## Supplementary material for "Insights into genetic factors contributing to variability in SARS-CoV-2 susceptibility and COVID-19 disease severity": Table S3: table_s3.csv (part 49 of 103)

Locus	Gene ID	Gene name	Tissue	GWAS study	SNP id (chromosome, position, reference, alternative)	p-value (eQTL)	p-value (GWAS)	Tested SNPs (N)	PP-H0	PP-H1	PP-H2	PP-H3	PP-H4	PP (lead SNP)
2_166418293_167418293	ENSG00000169432.10	SCN9A	Brain_Putamen_basal_ganglia	COVID19_HGI_B1_ALL_leave_23andme_20210107	2_166935911_A_G	0.302659	0.0006334	2541	0.77113949633323	0.177022851598575	0.0392074705723095	0.00899683709925215	0.00363334439663302	0.0432977150203241
2_166418293_167418293	ENSG00000169432.10	SCN9A	Brain_Cortex	COVID19_HGI_A2_ALL_eur_leave_23andme_20210107	2_167196499_G_A	1.78349e-08	0.2533	2890	0.202383911914709	0.763020791164028	0.00667432629882873	0.025160552638072	0.00276041798436235	0.060617135888316
2_166418293_167418293	ENSG00000169432.10	SCN9A	Brain_Amygdala	COVID19_HGI_B2_ALL_eur_leave_23andme_20210107	2_166918293_G_T	0.525808	1.295e-06	2614	0.679360216302001	0.184312708676259	0.101134444283004	0.0274303521693665	0.00776227856936928	0.72340912909155
2_166418293_167418293	ENSG00000169432.10	SCN9A	Breast_Mammary_Tissue	COVID19_HGI_B2_ALL_eur_leave_ukbb_23andme_20210107	2_166918293_G_T	0.29236	4.55e-05	2638	0.804525725428567	0.176025566382979	0.0149449774472893	0.00326863936582564	0.00123509137533888	0.203488367496835
2_166418293_167418293	ENSG00000169432.10	SCN9A	Vagina	COVID19_HGI_C2_ALL_leave_23andme_20210107	2_166910677_G_A	0.464352	2.002e-05	2663	0.790962610784529	0.188639458841642	0.0154369679086949	0.00368033621979454	0.00128062624533936	0.324326935396125
2_166418293_167418293	ENSG00000169432.10	SCN9A	Brain_Nucleus_accumbens_basal_ganglia	COVID19_HGI_B1_ALL_eur_leave_23andme_20210107	2_166637631_T_C	0.701985	0.003787	2571	0.767690243612496	0.17451154585768	0.0438397884329801	0.00996167536277727	0.0039967467340663	0.0131307848725167
2_166418293_167418293	ENSG00000169432.10	SCN9A	Artery_Coronary	COVID19_HGI_B2_ALL_leave_23andme_20210107	2_166918293_G_T	0.0677803	6.011e-08	2634	0.23275117227068	0.0565117183368578	0.503966031288151	0.122277882614068	0.0844931954902439	0.969749637593102
2_166418293_167418293	ENSG00000169432.10	SCN9A	Brain_Frontal_Cortex_BA9	COVID19_HGI_A2_ALL_leave_23andme_20210107	2_166910677_G_A	0.621404	3.732e-05	2529	0.673095344725952	0.288735347463108	0.0241407266724418	0.0103518860917042	0.00367669504679397	0.0729777862941081
2_166418293_167418293	ENSG00000169432.10	SCN9A	Artery_Aorta	COVID19_HGI_C2_ALL_leave_UKBB_23andme_20210107	2_166910677_G_A	0.0598109	1.599e-05	2671	0.764480568690784	0.20760391634823	0.0197788543170656	0.00536841813589261	0.00276824250802834	0.483445075727904
2_166418293_167418293	ENSG00000169432.10	SCN9A	Esophagus_Muscularis	COVID19_HGI_B1_ALL_leave_UKBB_23andme_20210107	2_167146600_C_T	0.419164	0.004541	2392	0.799215799712319	0.140737594454768	0.0479843257153713	0.00844616500175688	0.00361611511578521	0.0107560792392474
2_166418293_167418293	ENSG00000169432.10	SCN9A	Breast_Mammary_Tissue	COVID19_HGI_B1_ALL_eur_leave_23andme_20210107	2_166637631_T_C	0.149527	0.003787	2571	0.775874689846767	0.166282944562607	0.0443071701593169	0.0094917253902407	0.00404347004106847	0.0163383185019178
2_166418293_167418293	ENSG00000169432.10	SCN9A	Brain_Cerebellum	COVID19_HGI_B2_ALL_eur_leave_ukbb_23andme_20210107	2_166918293_G_T	0.809206	4.55e-05	2638	0.728344137235362	0.252140282966005	0.0135298180789054	0.00468248833622945	0.00130327338349826	0.14001491827878
2_166418293_167418293	ENSG00000169432.10	SCN9A	Brain_Cortex	COVID19_HGI_B2_ALL_leave_UKBB_23andme_20210107	2_166918293_G_T	0.676055	2.192e-06	2403	0.197755421923018	0.717969820979522	0.0177063337704319	0.0642822384250449	0.00228618490198262	0.400928411493565
2_166418293_167418293	ENSG00000169432.10	SCN9A	Brain_Hypothalamus	COVID19_HGI_B2_ALL_leave_23andme_20210107	2_166918293_G_T	0.391119	6.011e-08	2580	0.237763608999843	0.0650659520642594	0.514761695363908	0.1408271574777	0.0415815860942895	0.924574747721652
2_166418293_167418293	ENSG00000169432.10	SCN9A	Muscle_Skeletal	COVID19_HGI_A2_ALL_eur_leave_ukbb_23andme_20210107	2_166918293_G_T	0.219353	7.034e-05	2896	0.551129971453955	0.412549816326094	0.0187912752140597	0.014062793249907	0.00346614375598454	0.0480151241770555
2_166418293_167418293	ENSG00000169432.10	SCN9A	Adrenal_Gland	COVID19_HGI_B1_ALL_eur_leave_ukbb_23andme_20210107	2_167370803_C_A	0.321723	0.001678	2568	0.759157892709214	0.161165853952923	0.061284512270302	0.0130050434764054	0.0053866975911555	0.0236487602702937
2_166418293_167418293	ENSG00000169432.10	SCN9A	Artery_Coronary	COVID19_HGI_C2_ALL_eur_leave_23andme_20210107	2_166793227_C_T	0.11211	0.0002126	2780	0.777085520832085	0.200734005828355	0.0163939025489028	0.00423326209009521	0.0015533087005621	0.186735732399226
2_166418293_167418293	ENSG00000169432.10	SCN9A	Brain_Amygdala	COVID19_HGI_C2_ALL_leave_UKBB_23andme_20210107	2_166910677_G_A	0.994535	1.599e-05	2651	0.76340174497121	0.209878895494009	0.0197041118628742	0.00541557058970358	0.00159967708220383	0.308249302294228
2_166418293_167418293	ENSG00000169432.10	SCN9A	Brain_Putamen_basal_ganglia	COVID19_HGI_A2_ALL_eur_leave_ukbb_23andme_20210107	2_166918293_G_T	0.384445	7.034e-05	2847	0.767225787118237	0.198253631572029	0.0255462584525373	0.00659886057061106	0.00237546228658631	0.110585650130214
2_166418293_167418293	ENSG00000169432.10	SCN9A	Heart_Left_Ventricle	COVID19_HGI_B2_ALL_leave_UKBB_23andme_20210107	2_166918293_G_T	0.14114	2.192e-06	2404	0.746155768236431	0.165087801810393	0.0668118468578663	0.0147750266044089	0.00716955649090116	0.835243515704362
2_166418293_167418293	ENSG00000169432.10	SCN9A	Minor_Salivary_Gland	COVID19_HGI_C2_ALL_eur_leave_ukbb_23andme_20210107	2_166910677_G_A	0.0967886	0.0001035	2754	0.748559156536317	0.226671867251239	0.0164732544333319	0.00498497014708267	0.00331075163202978	0.0522822492642376
2_166418293_167418293	ENSG00000169432.10	SCN9A	Brain_Anterior_cingulate_cortex_BA24	COVID19_HGI_B2_ALL_leave_UKBB_23andme_20210107	2_166918293_G_T	0.373849	2.192e-06	2393	0.747123670866441	0.165760768918848	0.0668506413323087	0.0148263947346093	0.00543852414779299	0.818335686978122
2_166418293_167418293	ENSG00000169432.10	SCN9A	Brain_Cortex	COVID19_HGI_C2_ALL_eur_leave_23andme_20210107	2_167217785_T_A	6.34189e-08	0.03767	2775	0.205044944232233	0.770452125814363	0.00431475921740524	0.0162086387497007	0.00397953198629852	0.0906728041465754
2_166418293_167418293	ENSG00000169432.10	SCN9A	Heart_Left_Ventricle	COVID19_HGI_B1_ALL_eur_leave_23andme_20210107	2_166637631_T_C	0.191824	0.003787	2571	0.761204691906623	0.180699546898135	0.0434694239311223	0.010314733051966	0.00431160421215359	0.0142778734512028
2_166418293_167418293	ENSG00000169432.10	SCN9A	Liver	COVID19_HGI_A2_ALL_eur_leave_ukbb_23andme_20210107	2_167214025_A_G	1.41032e-07	0.9647	2846	0.15719779391969	0.808657557885261	0.00523074531932419	0.0269060143576811	0.00200788851804373	0.0446308227973271
2_166418293_167418293	ENSG00000169432.10	SCN9A	Small_Intestine_Terminal_Ileum	COVID19_HGI_C2_ALL_eur_leave_ukbb_23andme_20210107	2_166910677_G_A	0.0454523	0.0001035	2779	0.641171359390578	0.334684470598741	0.0143344335947113	0.00748008866166413	0.00232964775430602	0.0936251036408587
2_166418293_167418293	ENSG00000169432.10	SCN9A	Testis	COVID19_HGI_B1_ALL_eur_leave_23andme_20210107	2_167247456_A_G	3.19731e-05	0.0961	2571	0.336987651625024	0.601237004124139	0.0192440472895016	0.0343260894878042	0.00820520747353144	0.0352426377571911
2_166418293_167418293	ENSG00000169432.10	SCN9A	Whole_Blood	COVID19_HGI_A2_ALL_leave_23andme_20210107	2_167235607_T_C	2.70759e-22	0.3325	2529	1.32236886457596e-13	0.963868550701824	4.74270778575547e-15	0.0345678141104407	0.00156363518759626	0.408701514617196
2_166418293_167418293	ENSG00000169432.10	SCN9A	Uterus	COVID19_HGI_C2_ALL_leave_23andme_20210107	2_166910677_G_A	0.230767	2.002e-05	2744	0.775393924827898	0.203732820287683	0.0153819798864392	0.00404012571058837	0.00145114928739121	0.358541129788372
2_166418293_167418293	ENSG00000169432.10	SCN9A	Brain_Hippocampus	COVID19_HGI_B1_ALL_leave_UKBB_23andme_20210107	2_167146600_C_T	0.656101	0.004541	2390	0.764649586642516	0.174563604233706	0.0458873665606292	0.0104713037985124	0.00442813876463713	0.00883266014635463
2_166418293_167418293	ENSG00000169432.10	SCN9A	Adipose_Visceral_Omentum	COVID19_HGI_B1_ALL_leave_23andme_20210107	2_166935911_A_G	0.253996	0.0006334	2549	0.780436899191274	0.167687656437949	0.0399199351621618	0.00857396837616216	0.00338154083245323	0.0404263166290783
2_166418293_167418293	ENSG00000169432.10	SCN9A	Cells_Transformed_fibroblasts	COVID19_HGI_C2_ALL_leave_UKBB_23andme_20210107	2_166910677_G_A	0.624503	1.599e-05	2671	0.673809580169998	0.299613323298104	0.0174329892340483	0.00775028557427953	0.00139382172356968	0.234628568755754
2_166418293_167418293	ENSG00000169432.10	SCN9A	Muscle_Skeletal	COVID19_HGI_C2_ALL_eur_leave_ukbb_23andme_20210107	2_166881626_CAT_C	0.00593404	0.0005261	2781	0.563549307341451	0.412366574028787	0.0126024133348791	0.00921931581796481	0.00226238947691782	0.109174965394183
2_166418293_167418293	ENSG00000169432.10	SCN9A	Cells_Transformed_fibroblasts	COVID19_HGI_B1_ALL_eur_leave_ukbb_23andme_20210107	2_167370803_C_A	0.441526	0.001678	2571	0.645039355068236	0.274465566161206	0.052136215942086	0.0221778856438881	0.00618097718458331	0.0160944041319638
2_166418293_167418293	ENSG00000169432.10	SCN9A	Vagina	COVID19_HGI_A2_ALL_eur_leave_ukbb_23andme_20210107	2_166918293_G_T	0.867906	7.034e-05	2805	0.770997266598285	0.195049436499981	0.0252763519009529	0.00639221030262974	0.00228473469815077	0.0960120422941172
2_166418293_167418293	ENSG00000169432.10	SCN9A	Brain_Nucleus_accumbens_basal_ganglia	COVID19_HGI_B2_ALL_eur_leave_ukbb_23andme_20210107	2_166918293_G_T	0.912167	4.55e-05	2638	0.795394425929759	0.18516028174695	0.0147753532068694	0.00343833054261512	0.00123160857380662	0.167837409537073
2_166418293_167418293	ENSG00000169432.10	SCN9A	Skin_Not_Sun_Exposed_Suprapubic	COVID19_HGI_A2_ALL_leave_UKBB_23andme_20210107	2_166910677_G_A	0.732357	6.656e-05	2533	0.814046505160983	0.151484521772609	0.0274171931897488	0.00510006687237741	0.00195171300428153	0.0873895183760153
2_166418293_167418293	ENSG00000169432.10	SCN9A	Breast_Mammary_Tissue	COVID19_HGI_C2_ALL_leave_UKBB_23andme_20210107	2_166910677_G_A	0.501735	1.599e-05	2671	0.797056055524035	0.176205734355434	0.0206216563904862	0.00455728459476594	0.00155926913527841	0.279727144035092
2_166418293_167418293	ENSG00000169432.10	SCN9A	Liver	COVID19_HGI_B2_ALL_eur_leave_23andme_20210107	2_166918293_G_T	0.548061	1.295e-06	2595	0.145259369513605	0.722513396992094	0.0216829984662895	0.107847536517502	0.00269669851050969	0.384742747746726
2_166418293_167418293	ENSG00000169432.10	SCN9A	Small_Intestine_Terminal_Ileum	COVID19_HGI_A2_ALL_eur_leave_23andme_20210107	2_166918293_G_T	0.287381	4.114e-05	2891	0.628254395259051	0.337147479312688	0.0207212812857611	0.0111171430107991	0.00275970113170104	0.104587159585192
2_166418293_167418293	ENSG00000169432.10	SCN9A	Esophagus_Mucosa	COVID19_HGI_B1_ALL_leave_UKBB_23andme_20210107	2_167307529_T_C	0.00153475	0.06345	2392	0.74397929535442	0.195034885448344	0.0446679668327742	0.0117051376087266	0.00461271475573443	0.0181315590125569
2_166418293_167418293	ENSG00000169432.10	SCN9A	Cells_Transformed_fibroblasts	COVID19_HGI_B1_ALL_leave_23andme_20210107	2_167202489_T_C	9.09723e-05	0.1234	2549	0.664831856336336	0.280839946954168	0.0340066501547893	0.0143592124609125	0.00596233409379428	0.0378857055915712
2_166418293_167418293	ENSG00000169432.10	SCN9A	Brain_Amygdala	COVID19_HGI_C2_ALL_leave_23andme_20210107	2_166910677_G_A	0.994535	2.002e-05	2721	0.763853290811877	0.215548115334885	0.0150720221740891	0.00425182727530143	0.00127474440384674	0.278981875850862
2_166418293_167418293	ENSG00000169432.10	SCN9A	Testis	COVID19_HGI_B2_ALL_leave_UKBB_23andme_20210107	2_166918293_G_T	0.623933	2.192e-06	2404	0.326907083957506	0.58864649790772	0.0292717244306015	0.0527057742461541	0.00246891945801838	0.536096956623661
2_166418293_167418293	ENSG00000169432.10	SCN9A	Vagina	COVID19_HGI_A2_ALL_leave_23andme_20210107	2_166910677_G_A	0.464352	3.732e-05	2519	0.786792047713121	0.176322000153648	0.0281646308441991	0.00630934989563683	0.00241197139339536	0.146459065041499
2_166418293_167418293	ENSG00000169432.10	SCN9A	Brain_Anterior_cingulate_cortex_BA24	COVID19_HGI_C2_ALL_leave_UKBB_23andme_20210107	2_166910677_G_A	0.729089	1.599e-05	2623	0.78215385947171	0.191257749561801	0.0200839524989734	0.00490947401608677	0.00159496445142873	0.309513736655322
2_166418293_167418293	ENSG00000169432.10	SCN9A	Adrenal_Gland	COVID19_HGI_B2_ALL_leave_23andme_20210107	2_166918293_G_T	0.452457	6.011e-08	2633	0.250336180816668	0.0538420807933953	0.542036564275326	0.116543495438422	0.0372416786761884	0.930537049477968
2_166418293_167418293	ENSG00000169432.10	SCN9A	Adipose_Visceral_Omentum	COVID19_HGI_B2_ALL_eur_leave_ukbb_23andme_20210107	2_166918293_G_T	0.683459	4.55e-05	2638	0.799978153930066	0.180558581274441	0.0148605011510853	0.00335283041469656	0.00124993322971074	0.129580405945889
2_166418293_167418293	ENSG00000169432.10	SCN9A	Brain_Cerebellum	COVID19_HGI_C2_ALL_eur_leave_ukbb_23andme_20210107	2_166910677_G_A	0.264697	0.0001035	2781	0.716353941728495	0.25999023332511	0.0160195183458233	0.00581222686613869	0.00182407973443334	0.0571499721698513
2_166418293_167418293	ENSG00000169432.10	SCN9A	Minor_Salivary_Gland	COVID19_HGI_C2_ALL_eur_leave_23andme_20210107	2_166793227_C_T	0.214414	0.0002126	2753	0.750378003945879	0.227151716783395	0.0156548752614733	0.00473690875246914	0.00207849525678363	0.123131243600549
2_166418293_167418293	ENSG00000169432.10	SCN9A	Esophagus_Muscularis	COVID19_HGI_C2_ALL_eur_leave_ukbb_23andme_20210107	2_166910677_G_A	0.209075	0.0001035	2781	0.808370062875275	0.168466692248628	0.0180772357044598	0.00376602896551928	0.00131998020611808	0.0851513989495905
2_166418293_167418293	ENSG00000169432.10	SCN9A	Nerve_Tibial	COVID19_HGI_B1_ALL_eur_leave_ukbb_23andme_20210107	2_167372597_C_T	0.000995025	0.005128	2571	0.495576618654309	0.418568821175244	0.0400556793984711	0.0338194360742955	0.0119794446976813	0.0749878045752114
2_166418293_167418293	ENSG00000169432.10	SCN9A	Skin_Not_Sun_Exposed_Suprapubic	COVID19_HGI_B1_ALL_eur_leave_ukbb_23andme_20210107	2_167370803_C_A	0.648357	0.001678	2571	0.769810332968771	0.150903158624974	0.0622210062669173	0.0121920872862226	0.00487341485311456	0.0219231388128409
2_166418293_167418293	ENSG00000169432.10	SCN9A	Adipose_Subcutaneous	COVID19_HGI_B2_ALL_leave_23andme_20210107	2_166918293_G_T	0.175464	6.011e-08	2634	0.228031484050568	0.0743591004325446	0.493746694826802	0.16096364008976	0.0428990806003254	0.94220993265328
2_166418293_167418293	ENSG00000169432.10	SCN9A	Artery_Aorta	COVID19_HGI_B2_ALL_eur_leave_23andme_20210107	2_166918293_G_T	0.128654	1.295e-06	2637	0.677167983857825	0.181499499501588	0.101250169048708	0.027124850912541	0.0129574966793386	0.659980791681529
2_166418293_167418293	ENSG00000169432.10	SCN9A	Prostate	COVID19_HGI_B2_ALL_leave_23andme_20210107	2_166918293_G_T	0.222905	6.011e-08	2625	0.23642820503591	0.0634655335509065	0.511921246281514	0.13736660615916	0.050818408972509	0.907645339323057
2_166418293_167418293	ENSG00000169432.10	SCN9A	Minor_Salivary_Gland	COVID19_HGI_B1_ALL_eur_leave_23andme_20210107	2_166637631_T_C	0.851371	0.003787	2548	0.736769706868379	0.205646831251464	0.0415848189339604	0.0116027401700192	0.00439590277617753	0.0116843535703789
2_166418293_167418293	ENSG00000169432.10	SCN9A	Colon_Transverse	COVID19_HGI_C2_ALL_leave_UKBB_23andme_20210107	2_166910677_G_A	0.318404	1.599e-05	2671	0.618476758006197	0.354723941121573	0.0160014030389875	0.00917589465526935	0.00162200317797258	0.260096281589874
2_166418293_167418293	ENSG00000169432.10	SCN9A	Thyroid	COVID19_HGI_C2_ALL_eur_leave_23andme_20210107	2_166793227_C_T	0.943031	0.0002126	2780	0.808376234697474	0.169816192989854	0.0170540318397504	0.00358138091145749	0.00117215956146395	0.199248561889725
2_166418293_167418293	ENSG00000169432.10	SCN9A	Brain_Hypothalamus	COVID19_HGI_B1_ALL_eur_leave_ukbb_23andme_20210107	2_167370803_C_A	0.366204	0.001678	2513	0.729031412086615	0.193560625220723	0.0566016172081434	0.0150221614348569	0.00578418404966158	0.0209196909790912
2_166418293_167418293	ENSG00000169432.10	SCN9A	Skin_Not_Sun_Exposed_Suprapubic	COVID19_HGI_C2_ALL_eur_leave_23andme_20210107	2_166793227_C_T	0.635476	0.0002126	2780	0.807616214153798	0.170535059078491	0.0170379979510803	0.00359650451418409	0.00121422430244737	0.203461127594682
2_166418293_167418293	ENSG00000169432.10	SCN9A	Whole_Blood	COVID19_HGI_B2_ALL_leave_UKBB_23andme_20210107	2_167230851_G_A	4.39209e-22	0.293	2404	1.25769258007138e-13	0.916726305933104	1.12615579254462e-14	0.0820837850652491	0.00118990900151008	0.319469801577386
2_166418293_167418293	ENSG00000169432.10	SCN9A	Stomach	COVID19_HGI_A2_ALL_eur_leave_23andme_20210107	2_166918293_G_T	0.0716751	4.114e-05	2895	0.756325477251958	0.209145373228479	0.0249664987361499	0.00690128124965811	0.00266136953375525	0.249535730535337
2_166418293_167418293	ENSG00000169432.10	SCN9A	Artery_Tibial	COVID19_HGI_C2_ALL_eur_leave_23andme_20210107	2_166793227_C_T	0.776935	0.0002126	2780	0.774879037418933	0.203151058523627	0.0163473531369253	0.00428446903568524	0.00133808188483007	0.171584633718679
2_166418293_167418293	ENSG00000169432.10	SCN9A	Adipose_Visceral_Omentum	COVID19_HGI_B1_ALL_eur_leave_ukbb_23andme_20210107	2_167130667_A_C	0.103691	0.002035	2571	0.753186851417783	0.166879617596404	0.0608773899169351	0.0134827071042336	0.00557343396464404	0.0251665391866284
2_166418293_167418293	ENSG00000169432.10	SCN9A	Adrenal_Gland	COVID19_HGI_A2_ALL_eur_leave_23andme_20210107	2_166918293_G_T	0.452457	4.114e-05	2892	0.778432661820285	0.187622472074935	0.0256727173930181	0.00618570466288603	0.00208644404887581	0.133327091990188
2_166418293_167418293	ENSG00000169432.10	SCN9A	Pituitary	COVID19_HGI_B1_ALL_eur_leave_ukbb_23andme_20210107	2_167370803_C_A	0.848893	0.001678	2571	0.701119963221704	0.218638498134199	0.0566690102187134	0.0176658584128669	0.00590667001251688	0.0177566795246238
2_166418293_167418293	ENSG00000169432.10	SCN9A	Small_Intestine_Terminal_Ileum	COVID19_HGI_C2_ALL_leave_23andme_20210107	2_166910677_G_A	0.0454523	2.002e-05	2744	0.644287449069504	0.334067342960441	0.0127806839269736	0.00662463003317487	0.00223989400990569	0.399406477138923
2_166418293_167418293	ENSG00000169432.10	SCN9A	Artery_Aorta	COVID19_HGI_B2_ALL_leave_23andme_20210107	2_166918293_G_T	0.128654	6.011e-08	2634	0.233994949264384	0.0626999294080713	0.506659127736213	0.135700495690825	0.060945497900507	0.901139277440508
2_166418293_167418293	ENSG00000169432.10	SCN9A	Prostate	COVID19_HGI_B2_ALL_leave_UKBB_23andme_20210107	2_166918293_G_T	0.222905	2.192e-06	2397	0.734445215391733	0.177388885276596	0.0657428939931891	0.0158721810891842	0.00655082424929755	0.792213704098732
2_166418293_167418293	ENSG00000169432.10	SCN9A	Nerve_Tibial	COVID19_HGI_C2_ALL_eur_leave_ukbb_23andme_20210107	2_166910677_G_A	0.277524	0.0001035	2781	0.506789795091843	0.469646448609156	0.0113331245171355	0.0105007738085685	0.00172985797329735	0.0337884567194158
2_166418293_167418293	ENSG00000169432.10	SCN9A	Esophagus_Mucosa	COVID19_HGI_B2_ALL_leave_UKBB_23andme_20210107	2_166918293_G_T	0.283389	2.192e-06	2404	0.722663748934471	0.191012828806338	0.064708338096292	0.0170990438453887	0.00451604031750969	0.793507095143581
2_166418293_167418293	ENSG00000169432.10	SCN9A	Brain_Anterior_cingulate_cortex_BA24	COVID19_HGI_C2_ALL_leave_23andme_20210107	2_166910677_G_A	0.729089	2.002e-05	2693	0.782702295092649	0.196825671296199	0.0153632840893974	0.0038621491289527	0.00124660039280109	0.285637987750929
2_166418293_167418293	ENSG00000169432.10	SCN9A	Brain_Putamen_basal_ganglia	COVID19_HGI_B1_ALL_eur_leave_23andme_20210107	2_166637631_T_C	0.835745	0.003787	2528	0.769733974809442	0.176403248297995	0.0407456876791067	0.00933408162611214	0.00378300758734423	0.0140643222203213
2_166418293_167418293	ENSG00000169432.10	SCN9A	Ovary	COVID19_HGI_C2_ALL_eur_leave_23andme_20210107	2_166793227_C_T	0.288855	0.0002126	2776	0.778165351730897	0.199603668846964	0.0163974814958901	0.00420441460540114	0.00162908332084808	0.160629234123908
2_166418293_167418293	ENSG00000169432.10	SCN9A	Thyroid	COVID19_HGI_B2_ALL_eur_leave_23andme_20210107	2_166918293_G_T	0.69592	1.295e-06	2637	0.722204653551149	0.143361652492497	0.107984052706145	0.0214304176191938	0.00501922363101546	0.679601499481445
2_166418293_167418293	ENSG00000169432.10	SCN9A	Brain_Amygdala	COVID19_HGI_A2_ALL_eur_leave_ukbb_23andme_20210107	2_166918293_G_T	0.525808	7.034e-05	2863	0.74445575778165	0.220894376858634	0.024840887265306	0.00736832954931902	0.00244064854509147	0.0989678408380072
2_166418293_167418293	ENSG00000169432.10	SCN9A	Brain_Cerebellum	COVID19_HGI_C2_ALL_eur_leave_23andme_20210107	2_166793227_C_T	0.539717	0.0002126	2780	0.716560456725758	0.259998406554857	0.0151170263542946	0.00548225396080548	0.00284185640428565	0.081351498423176
2_166418293_167418293	ENSG00000169432.10	SCN9A	Brain_Hypothalamus	COVID19_HGI_A2_ALL_leave_UKBB_23andme_20210107	2_166910677_G_A	0.355324	6.656e-05	2511	0.762042994991349	0.203210047713868	0.0254171315918581	0.00677529994896602	0.00255452575395962	0.112062333898205
2_166418293_167418293	ENSG00000169432.10	SCN9A	Brain_Cerebellar_Hemisphere	COVID19_HGI_C2_ALL_eur_leave_ukbb_23andme_20210107	2_166910677_G_A	0.191022	0.0001035	2781	0.771428611568962	0.205090168614634	0.0172511297497764	0.00458469877084097	0.00164539129578673	0.0814789965995848
2_166418293_167418293	ENSG00000169432.10	SCN9A	Brain_Anterior_cingulate_cortex_BA24	COVID19_HGI_B1_ALL_eur_leave_23andme_20210107	2_166637631_T_C	0.122516	0.003787	2525	0.766010024211101	0.180373777883549	0.0402844682466533	0.00948200750950008	0.00384972214919636	0.0166213750141467
2_166418293_167418293	ENSG00000169432.10	SCN9A	Ovary	COVID19_HGI_B2_ALL_eur_leave_23andme_20210107	2_166918293_G_T	0.819542	1.295e-06	2634	0.695038787729321	0.168500463220093	0.103911270633834	0.0251841744268953	0.00736530398985715	0.656578325647117
2_166418293_167418293	ENSG00000169432.10	SCN9A	Prostate	COVID19_HGI_B1_ALL_eur_leave_ukbb_23andme_20210107	2_167370803_C_A	0.0533834	0.001678	2557	0.729573891318784	0.190369664997262	0.058711424797292	0.0153136976372102	0.00603132124945175	0.0282288858923909
2_166418293_167418293	ENSG00000169432.10	SCN9A	Brain_Caudate_basal_ganglia	COVID19_HGI_B1_ALL_leave_23andme_20210107	2_166935911_A_G	0.0667174	0.0006334	2546	0.578076105927936	0.367620062316349	0.0295288949092317	0.0187725183945462	0.00600241845193756	0.039225636533332
2_166418293_167418293	ENSG00000169432.10	SCN9A	Uterus	COVID19_HGI_A2_ALL_leave_UKBB_23andme_20210107	2_166910677_G_A	0.230767	6.656e-05	2533	0.7772797319774	0.187802430377021	0.0261788834409236	0.00632279435638985	0.00241615984826574	0.144411519254844
2_166418293_167418293	ENSG00000169432.10	SCN9A	Brain_Hippocampus	COVID19_HGI_A2_ALL_leave_UKBB_23andme_20210107	2_166910677_G_A	0.189793	6.656e-05	2533	0.777897594338373	0.187190650319173	0.0261996931263753	0.00630219581715542	0.00240986639892377	0.155076621287511
2_166418293_167418293	ENSG00000169432.10	SCN9A	Artery_Coronary	COVID19_HGI_A2_ALL_leave_UKBB_23andme_20210107	2_166918293_G_T	0.0677803	9.372e-05	2533	0.785187698849118	0.179640127060638	0.026445224803592	0.00604762374317192	0.00267932554348017	0.164597640482771
2_166418293_167418293	ENSG00000169432.10	SCN9A	Brain_Putamen_basal_ganglia	COVID19_HGI_C2_ALL_eur_leave_ukbb_23andme_20210107	2_166910677_G_A	0.559294	0.0001035	2734	0.783334878084943	0.193714598730085	0.0172468082520125	0.00426360493444166	0.0014401099985178	0.0648532932902123
2_166418293_167418293	ENSG00000169432.10	SCN9A	Ovary	COVID19_HGI_A2_ALL_leave_23andme_20210107	2_166910677_G_A	0.316729	3.732e-05	2528	0.781918107532332	0.181044800104006	0.0280381737037727	0.0064894306583917	0.00250948800149794	0.1545301289567
2_166418293_167418293	ENSG00000169432.10	SCN9A	Uterus	COVID19_HGI_B1_ALL_eur_leave_23andme_20210107	2_166637631_T_C	0.710053	0.003787	2566	0.756547270235472	0.185838276172584	0.0428207230012856	0.0105142031372793	0.00427952745337896	0.0124289701698006
2_166418293_167418293	ENSG00000169432.10	SCN9A	Esophagus_Muscularis	COVID19_HGI_A2_ALL_leave_23andme_20210107	2_166910677_G_A	0.209075	3.732e-05	2529	0.812845687732666	0.150332315120084	0.0291529063871576	0.00538942502779356	0.0022796657322992	0.17302918003663
2_166418293_167418293	ENSG00000169432.10	SCN9A	Lung	COVID19_HGI_C2_ALL_leave_UKBB_23andme_20210107	2_166910677_G_A	0.334957	1.599e-05	2671	0.809384234296814	0.164031707075024	0.0209406144672875	0.00424247306637467	0.00140097109449934	0.335471366480208
2_166418293_167418293	ENSG00000169432.10	SCN9A	Esophagus_Gastroesophageal_Junction	COVID19_HGI_B1_ALL_eur_leave_ukbb_23andme_20210107	2_167370803_C_A	0.261995	0.001678	2571	0.732895181447843	0.186917804833788	0.0592372870626427	0.0151020476139581	0.00584767904176843	0.0215633486401192
2_166418293_167418293	ENSG00000169432.10	SCN9A	Skin_Sun_Exposed_Lower_leg	COVID19_HGI_C2_ALL_leave_UKBB_23andme_20210107	2_166910677_G_A	0.210072	1.599e-05	2671	0.785867428567621	0.187220072743684	0.020332181115846	0.00484207165021292	0.0017382459226362	0.33291783241594
2_166418293_167418293	ENSG00000169432.10	SCN9A	Minor_Salivary_Gland	COVID19_HGI_B2_ALL_eur_leave_23andme_20210107	2_166918293_G_T	0.065225	1.295e-06	2617	0.665119838475541	0.19128098461069	0.0992546817917283	0.0285287143355569	0.0158157807864834	0.762130283348614
2_166418293_167418293	ENSG00000169432.10	SCN9A	Brain_Spinal_cord_cervical_c-1	COVID19_HGI_B1_ALL_leave_UKBB_23andme_20210107	2_167146600_C_T	0.0690481	0.004541	2385	0.688712914793041	0.249839132039714	0.041259606356875	0.014962206616021	0.00522614019434903	0.00977865060707033
2_166418293_167418293	ENSG00000169432.10	SCN9A	Uterus	COVID19_HGI_C2_ALL_eur_leave_23andme_20210107	2_166793227_C_T	0.860745	0.0002126	2778	0.772273494924645	0.205603613073139	0.0162797006316264	0.00433266031853544	0.00151053105205404	0.165489389491825
2_166418293_167418293	ENSG00000169432.10	SCN9A	Lung	COVID19_HGI_A2_ALL_leave_23andme_20210107	2_166910677_G_A	0.334957	3.732e-05	2529	0.812404849619582	0.150925547409226	0.0291370956220436	0.00541085946458798	0.00212164788456006	0.137030092296669
2_166418293_167418293	ENSG00000169432.10	SCN9A	Nerve_Tibial	COVID19_HGI_B2_ALL_leave_UKBB_23andme_20210107	2_166918293_G_T	0.900999	2.192e-06	2404	0.497302534393142	0.418168955808894	0.0445291749850486	0.0374408835558346	0.00255845125708023	0.602630758618208
2_166418293_167418293	ENSG00000169432.10	SCN9A	Liver	COVID19_HGI_B1_ALL_leave_23andme_20210107	2_167207353_A_T	1.39355e-07	0.7713	2545	0.158153717079522	0.785710414520091	0.00807162703001059	0.040092011106912	0.0079722302634644	0.0481775977157732
2_166418293_167418293	ENSG00000169432.10	SCN9A	Brain_Cerebellar_Hemisphere	COVID19_HGI_B2_ALL_leave_UKBB_23andme_20210107	2_166918293_G_T	0.234404	2.192e-06	2404	0.742227754460771	0.16973989435535	0.0664601269275155	0.0151923712793021	0.00637985297706104	0.816670362575145
2_166418293_167418293	ENSG00000169432.10	SCN9A	Testis	COVID19_HGI_B2_ALL_leave_23andme_20210107	2_166918293_G_T	0.623933	6.011e-08	2634	0.10862895378941	0.20305079748476	0.235209568184544	0.439643629237271	0.0134670513040145	0.901691722320571
2_166418293_167418293	ENSG00000169432.10	SCN9A	Breast_Mammary_Tissue	COVID19_HGI_C2_ALL_leave_23andme_20210107	2_166910677_G_A	0.501735	2.002e-05	2745	0.797016058891992	0.182309187204796	0.015812804054866	0.00361576933945317	0.0012461805088924	0.252267218716736
2_166418293_167418293	ENSG00000169432.10	SCN9A	Small_Intestine_Terminal_Ileum	COVID19_HGI_C2_ALL_eur_leave_23andme_20210107	2_166910677_G_A	0.0454523	7.1e-05	2778	0.641966406342798	0.335029840759047	0.0135392889519213	0.00706349184836029	0.00240097209787367	0.11562594832771
2_166418293_167418293	ENSG00000169432.10	SCN9A	Uterus	COVID19_HGI_B1_ALL_leave_23andme_20210107	2_166935911_A_G	0.211837	0.0006334	2548	0.762003822499922	0.185972953587346	0.0388178935124715	0.00947007326638456	0.00373525713387593	0.0485186484719253
2_166418293_167418293	ENSG00000169432.10	SCN9A	Brain_Anterior_cingulate_cortex_BA24	COVID19_HGI_C2_ALL_eur_leave_23andme_20210107	2_166793227_C_T	0.997124	0.0002126	2727	0.779707403563959	0.198650189271033	0.0161459504899498	0.00411220516180844	0.00138425151325065	0.182123592771821
2_166418293_167418293	ENSG00000169432.10	SCN9A	Brain_Frontal_Cortex_BA9	COVID19_HGI_B2_ALL_eur_leave_ukbb_23andme_20210107	2_166918293_G_T	0.508459	4.55e-05	2637	0.682577810953418	0.297628135607308	0.012676590670352	0.00552585154108312	0.00159161122783878	0.13139366805816
2_166418293_167418293	ENSG00000169432.10	SCN9A	Lung	COVID19_HGI_A2_ALL_eur_leave_ukbb_23andme_20210107	2_166918293_G_T	0.941188	7.034e-05	2896	0.787500956878963	0.177423343874596	0.0268505579056216	0.00604723158861117	0.00217790975220894	0.0640805032979338
2_166418293_167418293	ENSG00000169432.10	SCN9A	Cells_Transformed_fibroblasts	COVID19_HGI_A2_ALL_eur_leave_23andme_20210107	2_166918293_G_T	0.881306	4.114e-05	2895	0.658579410427352	0.30742971933376	0.0217398759034681	0.0101462294246094	0.00210476491081088	0.0749955843348801
2_166418293_167418293	ENSG00000169432.10	SCN9A	Testis	COVID19_HGI_C2_ALL_eur_leave_ukbb_23andme_20210107	2_167213145_G_A	1.53422e-05	0.09827	2781	0.336335155782855	0.639713461440971	0.00752131995729406	0.0143035133509653	0.00212654946791464	0.0278195384816919
2_166418293_167418293	ENSG00000169432.10	SCN9A	Heart_Left_Ventricle	COVID19_HGI_B1_ALL_eur_leave_ukbb_23andme_20210107	2_167370803_C_A	0.131726	0.001678	2571	0.742977593859088	0.176372683974829	0.0600522122707864	0.0142492227345861	0.00634828716071094	0.0238881458066965
2_166418293_167418293	ENSG00000169432.10	SCN9A	Heart_Left_Ventricle	COVID19_HGI_B1_ALL_leave_23andme_20210107	2_166935911_A_G	0.169474	0.0006334	2549	0.767100375661346	0.180636331945453	0.0392377619395028	0.00923589478553947	0.0037896356681594	0.0463495496313027
2_166418293_167418293	ENSG00000169432.10	SCN9A	Artery_Tibial	COVID19_HGI_B2_ALL_eur_leave_ukbb_23andme_20210107	2_166918293_G_T	0.621261	4.55e-05	2638	0.785544246511025	0.195012618592628	0.0145923749569367	0.00362135106890245	0.00122940887050799	0.122856730343694
2_166418293_167418293	ENSG00000169432.10	SCN9A	Heart_Atrial_Appendage	COVID19_HGI_A2_ALL_leave_23andme_20210107	2_166910677_G_A	0.255415	3.732e-05	2529	0.79331640026857	0.169584729028785	0.0284524837880825	0.00607963039932873	0.00256675651523363	0.142353996483459
2_166418293_167418293	ENSG00000169432.10	SCN9A	Heart_Left_Ventricle	COVID19_HGI_B2_ALL_eur_leave_23andme_20210107	2_166918293_G_T	0.14114	1.295e-06	2637	0.691693655855111	0.168462571770183	0.103422047785343	0.0251772822995359	0.0112444422898273	0.733398071255523
2_166418293_167418293	ENSG00000169432.10	SCN9A	Brain_Cerebellum	COVID19_HGI_B2_ALL_eur_leave_23andme_20210107	2_166918293_G_T	0.809206	1.295e-06	2637	0.642134675297826	0.222058335047897	0.0960119881267044	0.033195566790231	0.00659943473734171	0.625679641525069
2_166418293_167418293	ENSG00000169432.10	SCN9A	Colon_Sigmoid	COVID19_HGI_A2_ALL_eur_leave_23andme_20210107	2_166918293_G_T	0.968707	4.114e-05	2893	0.706814428868696	0.259273585872327	0.0233266534562109	0.00855464960186337	0.00203068220090256	0.0954277825378456
2_166418293_167418293	ENSG00000169432.10	SCN9A	Muscle_Skeletal	COVID19_HGI_B1_ALL_eur_leave_ukbb_23andme_20210107	2_167163663_C_T	8.80584e-05	0.326	2571	0.543930054569542	0.374163679941139	0.0439639140768835	0.0302345995768904	0.00770775183554585	0.031678620765564
2_166418293_167418293	ENSG00000169432.10	SCN9A	Whole_Blood	COVID19_HGI_C2_ALL_leave_UKBB_23andme_20210107	2_167235607_T_C	2.70759e-22	0.8352	2671	1.33615514598722e-13	0.973917307474166	3.45693782939933e-15	0.0251965738696197	0.000886118656077466	0.339033733148234
2_166418293_167418293	ENSG00000169432.10	SCN9A	Muscle_Skeletal	COVID19_HGI_A2_ALL_eur_leave_23andme_20210107	2_166918293_G_T	0.219353	4.114e-05	2895	0.551305123599182	0.412499800837586	0.0181987240752259	0.0136123406216199	0.00438401086638639	0.0464129892176405
2_166418293_167418293	ENSG00000169432.10	SCN9A	Whole_Blood	COVID19_HGI_B2_ALL_leave_23andme_20210107	2_167235607_T_C	2.70759e-22	0.854	2634	4.33309778857077e-14	0.315837494166816	9.38226894578162e-14	0.683868951504231	0.000293554328814901	0.335839108940652
2_166418293_167418293	ENSG00000169432.10	SCN9A	Artery_Tibial	COVID19_HGI_B2_ALL_leave_UKBB_23andme_20210107	2_166918293_G_T	0.621261	2.192e-06	2404	0.754615740155495	0.160029037501806	0.0675693647547182	0.0143257671319683	0.00346009045601304	0.72449350124562
2_166418293_167418293	ENSG00000169432.10	SCN9A	Brain_Hippocampus	COVID19_HGI_B2_ALL_eur_leave_ukbb_23andme_20210107	2_166918293_G_T	0.420928	4.55e-05	2636	0.783501911846905	0.197000917963107	0.0145469922337294	0.00365634986149314	0.00129382809476475	0.199526361649158
2_166418293_167418293	ENSG00000169432.10	SCN9A	Spleen	COVID19_HGI_B2_ALL_leave_UKBB_23andme_20210107	2_166918293_G_T	0.905113	2.192e-06	2403	0.535317652228407	0.379308478085906	0.0479300581412857	0.0339581768145835	0.00348563472981823	0.669883499363805
2_166418293_167418293	ENSG00000169432.10	SCN9A	Esophagus_Gastroesophageal_Junction	COVID19_HGI_B2_ALL_leave_UKBB_23andme_20210107	2_166918293_G_T	0.556494	2.192e-06	2404	0.737481215261713	0.176544189859263	0.0660351150686354	0.0158038818142416	0.00413559799614684	0.763333018691175
2_166418293_167418293	ENSG00000169432.10	SCN9A	Cells_Transformed_fibroblasts	COVID19_HGI_B2_ALL_leave_UKBB_23andme_20210107	2_166918293_G_T	0.881306	2.192e-06	2404	0.649829230071281	0.265119896559758	0.0581866318689778	0.0237360837896685	0.00312815771031541	0.698582768878084
2_166418293_167418293	ENSG00000169432.10	SCN9A	Brain_Hypothalamus	COVID19_HGI_B2_ALL_eur_leave_ukbb_23andme_20210107	2_166918293_G_T	0.391119	4.55e-05	2586	0.769728103292391	0.210982412146649	0.014091352544833	0.00386110158601254	0.00133703043011491	0.195147608863052
2_166418293_167418293	ENSG00000169432.10	SCN9A	Brain_Nucleus_accumbens_basal_ganglia	COVID19_HGI_B1_ALL_leave_23andme_20210107	2_166935911_A_G	0.969666	0.0006334	2549	0.774794662292721	0.173230456743755	0.0396313304954768	0.00885738215876289	0.00348616830928447	0.0316329901690867
2_166418293_167418293	ENSG00000169432.10	SCN9A	Muscle_Skeletal	COVID19_HGI_B1_ALL_eur_leave_23andme_20210107	2_167163663_C_T	8.80584e-05	0.2275	2571	0.557021038539715	0.383168828112638	0.0318092937685244	0.0218751480361586	0.00612569154296446	0.0398422809828214
2_166418293_167418293	ENSG00000169432.10	SCN9A	Adrenal_Gland	COVID19_HGI_B1_ALL_eur_leave_23andme_20210107	2_166637631_T_C	0.638932	0.003787	2568	0.777607978421788	0.165082725328336	0.0440723710534922	0.00935248448435802	0.00388444071202606	0.0135986515091201
2_166418293_167418293	ENSG00000169432.10	SCN9A	Brain_Frontal_Cortex_BA9	COVID19_HGI_A2_ALL_leave_UKBB_23andme_20210107	2_166910677_G_A	0.621404	6.656e-05	2533	0.67445923170871	0.289617809508877	0.0227158754900746	0.00975090968160103	0.00345617361073722	0.0608659423882894
2_166418293_167418293	ENSG00000169432.10	SCN9A	Brain_Anterior_cingulate_cortex_BA24	COVID19_HGI_B2_ALL_leave_23andme_20210107	2_166918293_G_T	0.373849	6.011e-08	2590	0.243640223226765	0.0588148691265956	0.527497314781906	0.127295357714998	0.0427522351497357	0.937279864766443
2_166418293_167418293	ENSG00000169432.10	SCN9A	Artery_Aorta	COVID19_HGI_B2_ALL_eur_leave_ukbb_23andme_20210107	2_166918293_G_T	0.128654	4.55e-05	2638	0.77282504676541	0.207178782367284	0.0143561014018002	0.00384678748078275	0.00179328198472262	0.212045547161534
2_166418293_167418293	ENSG00000169432.10	SCN9A	Brain_Spinal_cord_cervical_c-1	COVID19_HGI_A2_ALL_eur_leave_ukbb_23andme_20210107	2_166918293_G_T	0.929689	7.034e-05	2880	0.680028004792282	0.284875286642727	0.0230544676483445	0.00965552153356265	0.00238671938308476	0.0852851375445913
2_166418293_167418293	ENSG00000169432.10	SCN9A	Stomach	COVID19_HGI_A2_ALL_leave_UKBB_23andme_20210107	2_166910677_G_A	0.0591352	6.656e-05	2533	0.77776361035937	0.186895717791069	0.0261951805283685	0.00629181864460235	0.00285367267659097	0.233065532856754
2_166418293_167418293	ENSG00000169432.10	SCN9A	Liver	COVID19_HGI_A2_ALL_eur_leave_23andme_20210107	2_167213647_C_T	1.41032e-07	0.8148	2845	0.157390982130113	0.809635846707433	0.00509797127731598	0.0262228507051803	0.0016523491799577	0.0394404135862276
2_166418293_167418293	ENSG00000169432.10	SCN9A	Thyroid	COVID19_HGI_A2_ALL_eur_leave_ukbb_23andme_20210107	2_166918293_G_T	0.69592	7.034e-05	2896	0.790628493873089	0.174337111726075	0.0269571941102245	0.00594204646603252	0.00213515382457869	0.0686532709952232
2_166418293_167418293	ENSG00000169432.10	SCN9A	Esophagus_Gastroesophageal_Junction	COVID19_HGI_B1_ALL_leave_23andme_20210107	2_166935911_A_G	0.262342	0.0006334	2549	0.756103152497087	0.191710934882322	0.0386752456923392	0.00980245048557438	0.00370821644267808	0.0387448109862352
2_166418293_167418293	ENSG00000169432.10	SCN9A	Whole_Blood	COVID19_HGI_C2_ALL_eur_leave_23andme_20210107	2_167235607_T_C	2.70759e-22	0.9495	2780	1.34257966841887e-13	0.978600112167342	2.83239356005879e-15	0.0206444302306326	0.000755457601887075	0.360449921289224
2_166418293_167418293	ENSG00000169432.10	SCN9A	Adipose_Subcutaneous	COVID19_HGI_B1_ALL_eur_leave_ukbb_23andme_20210107	2_167370803_C_A	0.62963	0.001678	2571	0.6966540704254	0.222915849753123	0.0563080481326439	0.0180113774079987	0.00611065428083402	0.015823747648708
2_166418293_167418293	ENSG00000169432.10	SCN9A	Pituitary	COVID19_HGI_B2_ALL_eur_leave_ukbb_23andme_20210107	2_166918293_G_T	0.937618	4.55e-05	2638	0.742925859211139	0.237643600802046	0.0138006900960239	0.00441328273625468	0.00121656715453633	0.148377334827674
2_166418293_167418293	ENSG00000169432.10	SCN9A	Brain_Nucleus_accumbens_basal_ganglia	COVID19_HGI_B2_ALL_leave_23andme_20210107	2_166918293_G_T	0.912167	6.011e-08	2634	0.247965886445098	0.0574268597143338	0.536909792837707	0.12431050483707	0.0333869561657919	0.920713583861603
2_166418293_167418293	ENSG00000169432.10	SCN9A	Uterus	COVID19_HGI_C2_ALL_leave_UKBB_23andme_20210107	2_166910677_G_A	0.230767	1.599e-05	2670	0.774980696277703	0.197976554100976	0.020048598034868	0.00511974006554017	0.00187441152091338	0.384898969370904
2_166418293_167418293	ENSG00000169432.10	SCN9A	Pituitary	COVID19_HGI_B2_ALL_eur_leave_23andme_20210107	2_166918293_G_T	0.937618	1.295e-06	2637	0.655159974530067	0.209525949587635	0.0979595311006961	0.0313222914736643	0.00603225330793753	0.677306738671978
2_166418293_167418293	ENSG00000169432.10	SCN9A	Thyroid	COVID19_HGI_B1_ALL_leave_23andme_20210107	2_166935911_A_G	0.876463	0.0006334	2549	0.796292442937016	0.151758504761017	0.0407309581660033	0.00775910282072131	0.00345899131524256	0.0220634183018534
2_166418293_167418293	ENSG00000169432.10	SCN9A	Skin_Not_Sun_Exposed_Suprapubic	COVID19_HGI_B2_ALL_leave_23andme_20210107	2_166918293_G_T	0.979518	6.011e-08	2634	0.257438833466096	0.0507823966732512	0.557421154684784	0.109932498670568	0.0244251165053012	0.918438945826255
2_166418293_167418293	ENSG00000169432.10	SCN9A	Testis	COVID19_HGI_B1_ALL_leave_UKBB_23andme_20210107	2_167351325_T_G	1.94681e-05	0.1042	2392	0.338065892378457	0.596312141425337	0.0202972262297426	0.0357926079564161	0.009532132010047	0.0388842934193347
2_166418293_167418293	ENSG00000169432.10	SCN9A	Breast_Mammary_Tissue	COVID19_HGI_B2_ALL_leave_23andme_20210107	2_166918293_G_T	0.29236	6.011e-08	2634	0.249135235719274	0.0541230498300983	0.539441734168645	0.117150145526526	0.040149834755457	0.924656965841087
2_166418293_167418293	ENSG00000169432.10	SCN9A	Adrenal_Gland	COVID19_HGI_B2_ALL_eur_leave_ukbb_23andme_20210107	2_166918293_G_T	0.452457	4.55e-05	2636	0.806188809356729	0.174397087845912	0.0149642252036604	0.00323589035742849	0.00121398723627039	0.192722059800171
2_166418293_167418293	ENSG00000169432.10	SCN9A	Spleen	COVID19_HGI_A2_ALL_leave_UKBB_23andme_20210107	2_166910677_G_A	0.63197	6.656e-05	2532	0.560315239077734	0.404932464489386	0.0188665396667842	0.0136323470273874	0.00225340973870896	0.0733131925725736
2_166418293_167418293	ENSG00000169432.10	SCN9A	Skin_Not_Sun_Exposed_Suprapubic	COVID19_HGI_C2_ALL_eur_leave_ukbb_23andme_20210107	2_166943971_C_A	0.290864	0.0001653	2781	0.806569086365449	0.170381621258461	0.0180369612331978	0.00380896832543371	0.00120336281745884	0.0649897123851607
2_166418293_167418293	ENSG00000169432.10	SCN9A	Brain_Substantia_nigra	COVID19_HGI_C2_ALL_eur_leave_ukbb_23andme_20210107	2_166910677_G_A	0.425964	0.0001035	2750	0.771995156292434	0.204845073866761	0.0171100754683186	0.00453856226680813	0.00151113210567825	0.0696665493212689
2_166418293_167418293	ENSG00000169432.10	SCN9A	Adipose_Subcutaneous	COVID19_HGI_B1_ALL_leave_UKBB_23andme_20210107	2_167146600_C_T	0.313291	0.004541	2392	0.721211605798345	0.217910676070232	0.0433010115850946	0.0130786978705531	0.0044980086757756	0.00843169524228126
2_166418293_167418293	ENSG00000169432.10	SCN9A	Adipose_Subcutaneous	COVID19_HGI_B2_ALL_eur_leave_ukbb_23andme_20210107	2_166918293_G_T	0.175464	4.55e-05	2638	0.738114592081133	0.242049485837777	0.0137113153545109	0.00449471371992949	0.00162989300664946	0.168280979856617
2_166418293_167418293	ENSG00000169432.10	SCN9A	Colon_Sigmoid	COVID19_HGI_C2_ALL_leave_UKBB_23andme_20210107	2_166910677_G_A	0.879283	1.599e-05	2670	0.723498865715236	0.249756636131695	0.0187162087730512	0.00645939125787573	0.00156889812214238	0.233993044318953
2_166418293_167418293	ENSG00000169432.10	SCN9A	Small_Intestine_Terminal_Ileum	COVID19_HGI_C2_ALL_leave_UKBB_23andme_20210107	2_166910677_G_A	0.0454523	1.599e-05	2671	0.643310474259714	0.328737033972222	0.0166439078665083	0.00850236994073979	0.00280621396081632	0.441626239063942
2_166418293_167418293	ENSG00000169432.10	SCN9A	Brain_Hippocampus	COVID19_HGI_C2_ALL_eur_leave_ukbb_23andme_20210107	2_166910677_G_A	0.189793	0.0001035	2779	0.771744714658056	0.204923934983935	0.0172518597062506	0.00457944350795665	0.00150004714380283	0.0905127385612711
2_166418293_167418293	ENSG00000169432.10	SCN9A	Artery_Tibial	COVID19_HGI_B2_ALL_leave_23andme_20210107	2_166918293_G_T	0.621261	6.011e-08	2634	0.247261652977886	0.0608572166639179	0.535384946616274	0.131746745666103	0.0247494380758193	0.916318764846391
2_166418293_167418293	ENSG00000169432.10	SCN9A	Liver	COVID19_HGI_B2_ALL_leave_23andme_20210107	2_166918293_G_T	0.548061	6.011e-08	2593	0.0521629083099642	0.261291738465893	0.112936785371175	0.56570919621344	0.00789937163952731	0.876595049482453
2_166418293_167418293	ENSG00000169432.10	SCN9A	Vagina	COVID19_HGI_B2_ALL_leave_23andme_20210107	2_166918293_G_T	0.867906	6.011e-08	2564	0.247782505469765	0.0566990555896743	0.536411214925579	0.122708381853024	0.0363988421619576	0.91701290845467
2_166418293_167418293	ENSG00000169432.10	SCN9A	Brain_Cortex	COVID19_HGI_C2_ALL_leave_23andme_20210107	2_167196499_G_A	1.78349e-08	0.1158	2740	0.205812973687458	0.772587731381373	0.00407238552526711	0.0152848170171809	0.00224209238872055	0.0853560015170059
2_166418293_167418293	ENSG00000169432.10	SCN9A	Brain_Cerebellar_Hemisphere	COVID19_HGI_B2_ALL_leave_23andme_20210107	2_166918293_G_T	0.234404	6.011e-08	2634	0.239815464919095	0.0603174131990466	0.519262038157408	0.130552629590103	0.050052454134348	0.928605289492087
2_166418293_167418293	ENSG00000169432.10	SCN9A	Prostate	COVID19_HGI_B2_ALL_eur_leave_ukbb_23andme_20210107	2_166918293_G_T	0.222905	4.55e-05	2625	0.773211623659241	0.207252573733087	0.0143061253900642	0.00383323461636712	0.00139644260124011	0.226455427429564
2_166418293_167418293	ENSG00000169432.10	SCN9A	Ovary	COVID19_HGI_B1_ALL_leave_UKBB_23andme_20210107	2_167146600_C_T	0.763489	0.004541	2390	0.771051300649579	0.168514167871753	0.0462525513136711	0.0101044719358903	0.00407750822910731	0.00982707721676154
2_166418293_167418293	ENSG00000169432.10	SCN9A	Vagina	COVID19_HGI_B2_ALL_eur_leave_23andme_20210107	2_166918293_G_T	0.867906	1.295e-06	2562	0.702901306820421	0.160927909516708	0.104751502191111	0.0239752119631072	0.00744406950865315	0.684392480235965
2_166418293_167418293	ENSG00000169432.10	SCN9A	Brain_Anterior_cingulate_cortex_BA24	COVID19_HGI_A2_ALL_leave_UKBB_23andme_20210107	2_166910677_G_A	0.729089	6.656e-05	2523	0.781874542070909	0.183377438949981	0.0262739323633372	0.00615985907352533	0.00231422754224698	0.102825091996225
2_166418293_167418293	ENSG00000169432.10	SCN9A	Skin_Sun_Exposed_Lower_leg	COVID19_HGI_C2_ALL_leave_23andme_20210107	2_166910677_G_A	0.210072	2.002e-05	2745	0.786138460262614	0.192970487600722	0.0155969924237266	0.00382706880176059	0.00146699091117648	0.284432017946258
2_166418293_167418293	ENSG00000169432.10	SCN9A	Brain_Cerebellum	COVID19_HGI_C2_ALL_leave_UKBB_23andme_20210107	2_166910677_G_A	0.264697	1.599e-05	2671	0.719866854730598	0.253024815228786	0.0186245958766282	0.00654438918706565	0.0019393449769217	0.305897455716049
2_166418293_167418293	ENSG00000169432.10	SCN9A	Artery_Coronary	COVID19_HGI_A2_ALL_eur_leave_ukbb_23andme_20210107	2_166918293_G_T	0.0677803	7.034e-05	2896	0.7593021909082	0.20491627140893	0.0258890954566542	0.00698389720194982	0.00290854502426627	0.194108527345327
2_166418293_167418293	ENSG00000169432.10	SCN9A	Brain_Cerebellar_Hemisphere	COVID19_HGI_C2_ALL_leave_23andme_20210107	2_166910677_G_A	0.191022	2.002e-05	2745	0.775640060587822	0.203430808964138	0.0153887041024374	0.0040345627764339	0.00150586356916871	0.365382862392395
2_166418293_167418293	ENSG00000169432.10	SCN9A	Liver	COVID19_HGI_B2_ALL_eur_leave_ukbb_23andme_20210107	2_167214025_A_G	1.41032e-07	0.2947	2596	0.164115737552491	0.816322482137342	0.00301671559643135	0.0150038006995718	0.00154126401416367	0.06642985351174
2_166418293_167418293	ENSG00000169432.10	SCN9A	Brain_Amygdala	COVID19_HGI_A2_ALL_eur_leave_23andme_20210107	2_166918293_G_T	0.525808	4.114e-05	2862	0.745235580684858	0.221046150428444	0.0242290029874147	0.00718431895816749	0.00230494694111632	0.128215825288418
2_166418293_167418293	ENSG00000169432.10	SCN9A	Adipose_Subcutaneous	COVID19_HGI_B2_ALL_eur_leave_23andme_20210107	2_166918293_G_T	0.175464	1.295e-06	2637	0.649627133605044	0.213002248809043	0.0971322606267042	0.0318397013931192	0.00839865556608981	0.737707424342687
2_166418293_167418293	ENSG00000169432.10	SCN9A	Brain_Hippocampus	COVID19_HGI_B1_ALL_eur_leave_23andme_20210107	2_166637631_T_C	0.331847	0.003787	2569	0.756016037404354	0.185947002138172	0.0431504897466215	0.0106088626061243	0.0042776081047288	0.0129908395581691
2_166418293_167418293	ENSG00000169432.10	SCN9A	Heart_Left_Ventricle	COVID19_HGI_A2_ALL_eur_leave_23andme_20210107	2_166918293_G_T	0.14114	4.114e-05	2895	0.761932503051457	0.203910490579109	0.0251515881014393	0.00672886123807451	0.00227655702992021	0.191442228579923
2_166418293_167418293	ENSG00000169432.10	SCN9A	Whole_Blood	COVID19_HGI_B2_ALL_eur_leave_ukbb_23andme_20210107	2_167235607_T_C	2.70759e-22	0.5444	2638	1.34510842429373e-13	0.980443310568524	2.49869139417761e-15	0.0182115008418924	0.00134518858944509	0.327558612239259
2_166418293_167418293	ENSG00000169432.10	SCN9A	Artery_Coronary	COVID19_HGI_B2_ALL_leave_UKBB_23andme_20210107	2_166918293_G_T	0.0677803	2.192e-06	2404	0.746213160138759	0.161920667342102	0.0668169858102841	0.0144880453025985	0.0105611414062558	0.900912188472058
2_166418293_167418293	ENSG00000169432.10	SCN9A	Liver	COVID19_HGI_B1_ALL_eur_leave_ukbb_23andme_20210107	2_167207353_A_T	1.39355e-07	0.852	2528	0.157052650558143	0.761937782216596	0.0122979819306048	0.05965435529213	0.00905723000252615	0.0575156795851904
2_166418293_167418293	ENSG00000169432.10	SCN9A	Adipose_Visceral_Omentum	COVID19_HGI_B1_ALL_eur_leave_23andme_20210107	2_166637631_T_C	0.396372	0.003787	2571	0.771260841359852	0.17088417572736	0.0440436913106391	0.00975447036177944	0.00405682124037005	0.0127430259123065
2_166418293_167418293	ENSG00000169432.10	SCN9A	Minor_Salivary_Gland	COVID19_HGI_C2_ALL_leave_23andme_20210107	2_166910677_G_A	0.0967886	2.002e-05	2722	0.753043696048205	0.225627802817501	0.0148385646404928	0.00444390146359347	0.00204603503020743	0.347389185074208
2_166418293_167418293	ENSG00000169432.10	SCN9A	Adipose_Subcutaneous	COVID19_HGI_C2_ALL_leave_23andme_20210107	2_166910677_G_A	0.293896	2.002e-05	2745	0.731770423269599	0.247533413682229	0.0145183301982585	0.00490979658272013	0.0012680362671943	0.257634918773133
2_166418293_167418293	ENSG00000169432.10	SCN9A	Esophagus_Mucosa	COVID19_HGI_C2_ALL_eur_leave_ukbb_23andme_20210107	2_166943971_C_A	0.225581	0.0001653	2781	0.751226373884344	0.225624127180837	0.0167993557057409	0.00504423042627647	0.00130591280280188	0.0624679390411008
2_166418293_167418293	ENSG00000169432.10	SCN9A	Artery_Aorta	COVID19_HGI_B1_ALL_eur_leave_23andme_20210107	2_166637631_T_C	0.741033	0.003787	2571	0.745563002274028	0.196098940897552	0.0425761881893204	0.0111938758488637	0.00456799279023629	0.010163814611074
2_166418293_167418293	ENSG00000169432.10	SCN9A	Brain_Hypothalamus	COVID19_HGI_A2_ALL_leave_23andme_20210107	2_166910677_G_A	0.355324	3.732e-05	2507	0.76047377337432	0.202544135883404	0.0271219114171384	0.00722099469180616	0.00263918463333221	0.138344676484594
2_166418293_167418293	ENSG00000169432.10	SCN9A	Esophagus_Gastroesophageal_Junction	COVID19_HGI_B1_ALL_eur_leave_23andme_20210107	2_166637631_T_C	0.884286	0.003787	2571	0.750243060640189	0.191342213097394	0.0428434480253462	0.0109221565923565	0.00464912164471438	0.0102088651299317
2_166418293_167418293	ENSG00000169432.10	SCN9A	Brain_Cerebellar_Hemisphere	COVID19_HGI_B1_ALL_leave_23andme_20210107	2_166935911_A_G	0.637267	0.0006334	2549	0.762545062324711	0.185354404192438	0.0390047542316019	0.00947739898968957	0.00361838026155942	0.0328084075418301
2_166418293_167418293	ENSG00000169432.10	SCN9A	Skin_Not_Sun_Exposed_Suprapubic	COVID19_HGI_B2_ALL_eur_leave_ukbb_23andme_20210107	2_166918293_G_T	0.979518	4.55e-05	2638	0.817639771153945	0.163074077875297	0.0151885857141401	0.003028216526231	0.00106934873038636	0.139677037290768
2_166418293_167418293	ENSG00000169432.10	SCN9A	Brain_Cortex	COVID19_HGI_B1_ALL_eur_leave_ukbb_23andme_20210107	2_167196499_G_A	1.78349e-08	0.806	2566	0.197476736062372	0.719188083823189	0.0159160579772431	0.0579550306987573	0.00946409143843818	0.0665455578362989
2_166418293_167418293	ENSG00000169432.10	SCN9A	Nerve_Tibial	COVID19_HGI_B2_ALL_eur_leave_ukbb_23andme_20210107	2_166918293_G_T	0.900999	4.55e-05	2638	0.522730634799437	0.457780913087313	0.00971031416543367	0.00850252383648419	0.00127561411133251	0.0735351467466927
2_166418293_167418293	ENSG00000169432.10	SCN9A	Artery_Aorta	COVID19_HGI_B1_ALL_leave_23andme_20210107	2_166935911_A_G	0.275159	0.0006334	2549	0.753997247472872	0.193513439441004	0.0385675270643355	0.00989433071240011	0.00402745530938783	0.0329075633892603
2_166418293_167418293	ENSG00000169432.10	SCN9A	Small_Intestine_Terminal_Ileum	COVID19_HGI_B2_ALL_eur_leave_23andme_20210107	2_166918293_G_T	0.287381	1.295e-06	2635	0.573068252127465	0.288354111461372	0.0856809880659689	0.0431028111468928	0.00979383719830202	0.560302382424247
2_166418293_167418293	ENSG00000169432.10	SCN9A	Skin_Sun_Exposed_Lower_leg	COVID19_HGI_A2_ALL_eur_leave_23andme_20210107	2_166918293_G_T	0.0557047	4.114e-05	2895	0.765638432905372	0.198856530179205	0.0252739218000874	0.0065606347807195	0.00367048033461577	0.201491916253231
2_166418293_167418293	ENSG00000169432.10	SCN9A	Testis	COVID19_HGI_A2_ALL_leave_23andme_20210107	2_166849729_G_A	0.00463652	0.0006671	2529	0.334905644280924	0.6283802069645	0.0120114716035297	0.0225348396482325	0.00216783750281481	0.0463714633388218
2_166418293_167418293	ENSG00000169432.10	SCN9A	Small_Intestine_Terminal_Ileum	COVID19_HGI_B1_ALL_leave_23andme_20210107	2_167196499_G_A	5.70392e-06	0.05052	2548	0.63318461152275	0.311810548884272	0.0323730930272195	0.0159353712653251	0.00669637530043389	0.0758918259270868
2_166418293_167418293	ENSG00000169432.10	SCN9A	Esophagus_Mucosa	COVID19_HGI_C2_ALL_leave_23andme_20210107	2_166910677_G_A	0.517585	2.002e-05	2745	0.75520548187018	0.224219231599067	0.0149832819210386	0.00444736644897804	0.00114463816073651	0.229062836081126
2_166418293_167418293	ENSG00000169432.10	SCN9A	Spleen	COVID19_HGI_A2_ALL_eur_leave_ukbb_23andme_20210107	2_166918293_G_T	0.905113	7.034e-05	2887	0.548798712394913	0.416011275350179	0.018654657491755	0.0141385763672942	0.00239677839585888	0.058241175093999
2_166418293_167418293	ENSG00000169432.10	SCN9A	Small_Intestine_Terminal_Ileum	COVID19_HGI_B1_ALL_eur_leave_ukbb_23andme_20210107	2_167184728_G_A	4.41642e-06	0.4911	2567	0.614161129081217	0.30447847497452	0.0495399448521101	0.0245528130063171	0.00726763808583543	0.0283603646363992
2_166418293_167418293	ENSG00000169432.10	SCN9A	Whole_Blood	COVID19_HGI_C2_ALL_leave_23andme_20210107	2_167235607_T_C	2.70759e-22	0.8718	2745	1.34422191903247e-13	0.979797141045758	2.66693720594116e-15	0.0194384175324187	0.000764441421684841	0.348853327983609
2_166418293_167418293	ENSG00000169432.10	SCN9A	Heart_Atrial_Appendage	COVID19_HGI_A2_ALL_leave_UKBB_23andme_20210107	2_166910677_G_A	0.255415	6.656e-05	2533	0.795032110848202	0.17020113699586	0.026776785892433	0.00573013681441043	0.00225982944909492	0.126782525651813
2_166418293_167418293	ENSG00000169432.10	SCN9A	Adipose_Visceral_Omentum	COVID19_HGI_A2_ALL_leave_UKBB_23andme_20210107	2_166910677_G_A	0.588734	6.656e-05	2533	0.797232012579712	0.168114964043759	0.0268508788716287	0.00565999191229587	0.0021421525926048	0.08651280052102
2_166418293_167418293	ENSG00000169432.10	SCN9A	Heart_Atrial_Appendage	COVID19_HGI_B1_ALL_eur_leave_23andme_20210107	2_166637631_T_C	0.564542	0.003787	2571	0.772328024703112	0.169766782956201	0.0441046339790878	0.00969060729938165	0.00410995106221709	0.0119839664534985
2_166418293_167418293	ENSG00000169432.10	SCN9A	Spleen	COVID19_HGI_B1_ALL_leave_23andme_20210107	2_167236466_C_A	1.42217e-05	0.187	2546	0.549329742134568	0.39740916721486	0.0280611262342014	0.0202957420971609	0.00490422231920933	0.0448785893743926
2_166418293_167418293	ENSG00000169432.10	SCN9A	Colon_Sigmoid	COVID19_HGI_B2_ALL_eur_leave_ukbb_23andme_20210107	2_166918293_G_T	0.968707	4.55e-05	2637	0.736324305088024	0.24427125237541	0.0136757325717466	0.00453565069200384	0.00119305927281612	0.137411533912195
2_166418293_167418293	ENSG00000169432.10	SCN9A	Muscle_Skeletal	COVID19_HGI_C2_ALL_leave_23andme_20210107	2_166910677_G_A	0.787635	2.002e-05	2745	0.566001210797732	0.413380416219921	0.0112294678900245	0.00820028165922578	0.00118862343309737	0.125933956213471
2_166418293_167418293	ENSG00000169432.10	SCN9A	Artery_Coronary	COVID19_HGI_B1_ALL_eur_leave_23andme_20210107	2_166637631_T_C	0.973569	0.003787	2571	0.760218208027497	0.181538161436494	0.0434130896935659	0.0103624665795339	0.0044680742629094	0.0112495061856144
2_166418293_167418293	ENSG00000169432.10	SCN9A	Spleen	COVID19_HGI_A2_ALL_leave_23andme_20210107	2_166910677_G_A	0.63197	3.732e-05	2528	0.559257866601605	0.403947319845771	0.020055098253522	0.0144833748371229	0.00225634046197872	0.0934017141067023
2_166418293_167418293	ENSG00000169432.10	SCN9A	Whole_Blood	COVID19_HGI_B1_ALL_eur_leave_23andme_20210107	2_167235607_T_C	2.70759e-22	0.525	2571	1.28730990554422e-13	0.938314237497197	7.35132358087184e-15	0.0535753472329088	0.00811041526975756	0.382712260943424
2_166418293_167418293	ENSG00000169432.10	SCN9A	Brain_Amygdala	COVID19_HGI_C2_ALL_eur_leave_23andme_20210107	2_166793227_C_T	0.235889	0.0002126	2752	0.761078904171517	0.216868256426034	0.0159624870986508	0.00454694259658381	0.00154340970721482	0.167373064240987
2_166418293_167418293	ENSG00000169432.10	SCN9A	Ovary	COVID19_HGI_B1_ALL_leave_23andme_20210107	2_166935911_A_G	0.639132	0.0006334	2547	0.768513349423763	0.179490383623259	0.0392878144223629	0.00917234208044506	0.00353611045016993	0.0340037414838479
2_166418293_167418293	ENSG00000169432.10	SCN9A	Brain_Nucleus_accumbens_basal_ganglia	COVID19_HGI_A2_ALL_eur_leave_ukbb_23andme_20210107	2_166918293_G_T	0.912167	7.034e-05	2896	0.767106080051668	0.197695010431674	0.0261551761204367	0.0067382848693386	0.00230544852688227	0.0871215720446485
2_166418293_167418293	ENSG00000169432.10	SCN9A	Colon_Transverse	COVID19_HGI_C2_ALL_eur_leave_ukbb_23andme_20210107	2_166910677_G_A	0.318404	0.0001035	2781	0.616185320318397	0.360317529581148	0.0137794900931931	0.00805596588243233	0.00166169412482981	0.044665906615596
2_166418293_167418293	ENSG00000169432.10	SCN9A	Whole_Blood	COVID19_HGI_B2_ALL_eur_leave_23andme_20210107	2_167235607_T_C	2.70759e-22	0.8422	2637	1.19252608474844e-13	0.86922674882807	1.78306521504307e-14	0.129965991760104	0.000807259411687257	0.349989706718183
2_166418293_167418293	ENSG00000169432.10	SCN9A	Breast_Mammary_Tissue	COVID19_HGI_A2_ALL_eur_leave_ukbb_23andme_20210107	2_166918293_G_T	0.29236	7.034e-05	2896	0.775814136163815	0.189082048643797	0.0264520851753936	0.00644471657652559	0.00220701344046917	0.11063645001623
2_166418293_167418293	ENSG00000169432.10	SCN9A	Small_Intestine_Terminal_Ileum	COVID19_HGI_B2_ALL_leave_UKBB_23andme_20210107	2_166918293_G_T	0.287381	2.192e-06	2404	0.617559942037511	0.29505008417747	0.0552971940034497	0.0264135241850708	0.0056792555964987	0.700920424910339
2_166418293_167418293	ENSG00000169432.10	SCN9A	Spleen	COVID19_HGI_B2_ALL_leave_23andme_20210107	2_166918293_G_T	0.905113	6.011e-08	2632	0.178106000328051	0.130419452207265	0.385642935624243	0.282366461742185	0.0234651500982552	0.914079296035503
2_166418293_167418293	ENSG00000169432.10	SCN9A	Brain_Frontal_Cortex_BA9	COVID19_HGI_B2_ALL_eur_leave_23andme_20210107	2_166918293_G_T	0.508459	1.295e-06	2636	0.601641375333542	0.262276578979351	0.0899546223332964	0.0392074551999051	0.00691996815390542	0.683679087699516
2_166418293_167418293	ENSG00000169432.10	SCN9A	Heart_Atrial_Appendage	COVID19_HGI_B1_ALL_leave_23andme_20210107	2_166935911_A_G	0.233291	0.0006334	2549	0.779107643387145	0.168961317154545	0.0398519427266815	0.00863905858372958	0.00344003814789832	0.0435261917368829
2_166418293_167418293	ENSG00000169432.10	SCN9A	Brain_Putamen_basal_ganglia	COVID19_HGI_C2_ALL_eur_leave_23andme_20210107	2_166793227_C_T	0.981911	0.0002126	2733	0.784387840869458	0.193900577076814	0.01628030035973	0.00402308003012257	0.0014082016638761	0.182156947940802
2_166418293_167418293	ENSG00000169432.10	SCN9A	Brain_Substantia_nigra	COVID19_HGI_B2_ALL_eur_leave_ukbb_23andme_20210107	2_166918293_G_T	0.67794	4.55e-05	2613	0.783100529877862	0.197496843148171	0.0144358441339391	0.00363937200879078	0.00132741083123685	0.184424895377312
2_166418293_167418293	ENSG00000169432.10	SCN9A	Stomach	COVID19_HGI_B2_ALL_leave_23andme_20210107	2_166918293_G_T	0.0716751	6.011e-08	2634	0.230151026007939	0.0577784381471038	0.498336047215381	0.125016431287127	0.0887180573424498	0.882399551734382
2_166418293_167418293	ENSG00000169432.10	SCN9A	Brain_Substantia_nigra	COVID19_HGI_C2_ALL_leave_UKBB_23andme_20210107	2_166910677_G_A	0.425964	1.599e-05	2646	0.775584378540894	0.197840240664643	0.0198188699224014	0.00505380137701798	0.0017027094950432	0.351760623716426
2_166418293_167418293	ENSG00000169432.10	SCN9A	Esophagus_Mucosa	COVID19_HGI_A2_ALL_eur_leave_23andme_20210107	2_166918293_G_T	0.283389	4.114e-05	2895	0.735448192483997	0.23051548522352	0.024277334190659	0.00760722375398972	0.00215176434783383	0.12079629238438
2_166418293_167418293	ENSG00000169432.10	SCN9A	Adipose_Subcutaneous	COVID19_HGI_A2_ALL_leave_UKBB_23andme_20210107	2_166940799_T_C	0.000719707	0.003148	2533	0.730973178261184	0.231018931213892	0.0246192726310499	0.00777513445592949	0.0056134834379448	0.0719501543574079
2_166418293_167418293	ENSG00000169432.10	SCN9A	Brain_Substantia_nigra	COVID19_HGI_A2_ALL_eur_leave_ukbb_23andme_20210107	2_166918293_G_T	0.67794	7.034e-05	2834	0.75804957799857	0.207657977579598	0.0251005661642447	0.00687366055340962	0.0023182177041781	0.10299059269999
2_166418293_167418293	ENSG00000169432.10	SCN9A	Muscle_Skeletal	COVID19_HGI_C2_ALL_eur_leave_23andme_20210107	2_166793227_C_T	0.47276	0.0002126	2780	0.564606273796268	0.41306942999097	0.0119113018876017	0.00871268156628025	0.00170031275887953	0.0999246372383311
2_166418293_167418293	ENSG00000169432.10	SCN9A	Brain_Frontal_Cortex_BA9	COVID19_HGI_B2_ALL_leave_23andme_20210107	2_166918293_G_T	0.508459	6.011e-08	2633	0.212286974336387	0.0930442917410248	0.45965505370096	0.201430869025676	0.0335828111959513	0.923838540109437
2_166418293_167418293	ENSG00000169432.10	SCN9A	Adrenal_Gland	COVID19_HGI_B2_ALL_eur_leave_23andme_20210107	2_166918293_G_T	0.452457	1.295e-06	2635	0.710045309952974	0.15354313212771	0.106136874406206	0.0229441458006828	0.00733053771242757	0.721470281243037
2_166418293_167418293	ENSG00000169432.10	SCN9A	Adipose_Subcutaneous	COVID19_HGI_B1_ALL_eur_leave_23andme_20210107	2_166637631_T_C	0.564062	0.003787	2571	0.713293333288745	0.228240092555843	0.0407333935558234	0.013029195367829	0.00470398523175958	0.00934421036554183
2_166418293_167418293	ENSG00000169432.10	SCN9A	Adrenal_Gland	COVID19_HGI_A2_ALL_leave_UKBB_23andme_20210107	2_166910677_G_A	0.75285	6.656e-05	2533	0.801593644884643	0.163758963806724	0.0269977792204034	0.00551328707989179	0.00213632500833793	0.102012555956071
2_166418293_167418293	ENSG00000169432.10	SCN9A	Minor_Salivary_Gland	COVID19_HGI_C2_ALL_leave_UKBB_23andme_20210107	2_166910677_G_A	0.0967886	1.599e-05	2651	0.751895905543301	0.220005765201402	0.0192815763357326	0.00563863736017044	0.00317811555939388	0.309805656978209
2_166418293_167418293	ENSG00000169432.10	SCN9A	Uterus	COVID19_HGI_B2_ALL_leave_UKBB_23andme_20210107	2_166918293_G_T	0.443117	2.192e-06	2403	0.742272560615314	0.170573287387552	0.0664597446685534	0.0152669370607006	0.00542747026788036	0.782557234810886
2_166418293_167418293	ENSG00000169432.10	SCN9A	Vagina	COVID19_HGI_C2_ALL_eur_leave_ukbb_23andme_20210107	2_166910677_G_A	0.464352	0.0001035	2697	0.786917587219781	0.190230788103952	0.0171629244711867	0.00414745313473979	0.00154124707033991	0.0656828525933048
2_166418293_167418293	ENSG00000169432.10	SCN9A	Thyroid	COVID19_HGI_B1_ALL_eur_leave_ukbb_23andme_20210107	2_167370803_C_A	0.373301	0.001678	2571	0.770587463754287	0.149749089872495	0.0622838189590895	0.0120984002387366	0.00528122717539266	0.0222389428055205
2_166418293_167418293	ENSG00000169432.10	SCN9A	Brain_Hypothalamus	COVID19_HGI_B1_ALL_leave_23andme_20210107	2_166935911_A_G	0.738384	0.0006334	2528	0.747834977262551	0.200540162713197	0.0376356153269559	0.0100885028645169	0.00390074183278007	0.0298388572374985
2_166418293_167418293	ENSG00000169432.10	SCN9A	Heart_Atrial_Appendage	COVID19_HGI_B2_ALL_eur_leave_ukbb_23andme_20210107	2_166918293_G_T	0.591661	4.55e-05	2638	0.800644719002005	0.179952387786774	0.0148728833529869	0.00334163123802607	0.00118837862020783	0.152700503983964
2_166418293_167418293	ENSG00000169432.10	SCN9A	Artery_Aorta	COVID19_HGI_B2_ALL_leave_UKBB_23andme_20210107	2_166918293_G_T	0.128654	2.192e-06	2404	0.732790569061012	0.177814533748862	0.0656151079481833	0.0159138999183857	0.00786588932355757	0.791954147291379
2_166418293_167418293	ENSG00000169432.10	SCN9A	Esophagus_Muscularis	COVID19_HGI_C2_ALL_eur_leave_23andme_20210107	2_166793227_C_T	0.28581	0.0002126	2780	0.809373013990099	0.16860700962834	0.0170750605452763	0.00355565408909167	0.00138926174719373	0.195697790512521
2_166418293_167418293	ENSG00000169432.10	SCN9A	Minor_Salivary_Gland	COVID19_HGI_B2_ALL_leave_UKBB_23andme_20210107	2_166918293_G_T	0.065225	2.192e-06	2396	0.718093470836591	0.190277014527169	0.0641994796781292	0.0170008455588875	0.0104291893992233	0.839967319674066
2_166418293_167418293	ENSG00000169432.10	SCN9A	Prostate	COVID19_HGI_C2_ALL_eur_leave_23andme_20210107	2_166793227_C_T	0.889135	0.0002126	2767	0.761671347891511	0.216107545735426	0.0160195687924048	0.00454354343038793	0.00165799415027128	0.146758389648741
2_166418293_167418293	ENSG00000169432.10	SCN9A	Colon_Sigmoid	COVID19_HGI_B1_ALL_leave_UKBB_23andme_20210107	2_167213145_G_A	0.000115753	0.6776	2391	0.71786070107485	0.220982179125603	0.0430900133428559	0.0132597787302624	0.00480732772642907	0.0144888743265068
2_166418293_167418293	ENSG00000169432.10	SCN9A	Artery_Coronary	COVID19_HGI_C2_ALL_leave_UKBB_23andme_20210107	2_166910677_G_A	0.654773	1.599e-05	2671	0.780297227675029	0.192769467844573	0.0201880673260605	0.00498562578130691	0.00175961137303062	0.263479695381392
2_166418293_167418293	ENSG00000169432.10	SCN9A	Artery_Aorta	COVID19_HGI_B1_ALL_eur_leave_ukbb_23andme_20210107	2_167139457_G_A	0.0103376	0.006042	2571	0.727611789403563	0.191377389773116	0.0588102494464679	0.0154616085748276	0.00673896280202559	0.0206321732191503
2_166418293_167418293	ENSG00000169432.10	SCN9A	Small_Intestine_Terminal_Ileum	COVID19_HGI_B1_ALL_eur_leave_23andme_20210107	2_167184728_G_A	4.41642e-06	0.06329	2567	0.627380359189883	0.311032082543017	0.0357201038566286	0.0177005454031316	0.00816690900733957	0.0915638453056377
2_166418293_167418293	ENSG00000169432.10	SCN9A	Thyroid	COVID19_HGI_B2_ALL_eur_leave_ukbb_23andme_20210107	2_166918293_G_T	0.69592	4.55e-05	2638	0.818184201050882	0.162450979777967	0.0151986991167003	0.00301656156290047	0.00114955849155065	0.130975834929083
2_166418293_167418293	ENSG00000169432.10	SCN9A	Thyroid	COVID19_HGI_A2_ALL_eur_leave_23andme_20210107	2_166918293_G_T	0.69592	4.114e-05	2895	0.791610954947421	0.17445343036038	0.0261312814398731	0.00575670502471058	0.00204762822761502	0.0876046510327894
2_166418293_167418293	ENSG00000169432.10	SCN9A	Breast_Mammary_Tissue	COVID19_HGI_A2_ALL_leave_UKBB_23andme_20210107	2_166910677_G_A	0.501735	6.656e-05	2533	0.801345675642468	0.164039900966435	0.026989427583765	0.00552278319271565	0.00210221261461582	0.100586439661513
2_166418293_167418293	ENSG00000169432.10	SCN9A	Brain_Nucleus_accumbens_basal_ganglia	COVID19_HGI_A2_ALL_leave_UKBB_23andme_20210107	2_166910677_G_A	0.589666	6.656e-05	2533	0.790193861986997	0.175068718243918	0.0266138330354565	0.0058941079406841	0.00222947879294406	0.108537327396214
2_166418293_167418293	ENSG00000169432.10	SCN9A	Lung	COVID19_HGI_C2_ALL_leave_23andme_20210107	2_166910677_G_A	0.334957	2.002e-05	2745	0.809231286403139	0.17024888653554	0.0160551542521606	0.00337665105051071	0.00108802175864991	0.311295504964563
2_166418293_167418293	ENSG00000169432.10	SCN9A	Brain_Cortex	COVID19_HGI_B1_ALL_eur_leave_23andme_20210107	2_167196499_G_A	1.78349e-08	0.1869	2566	0.200487230757597	0.73015196723746	0.0114086667149803	0.0415326628008404	0.0164194724891216	0.0737078167315847
2_166418293_167418293	ENSG00000169432.10	SCN9A	Adipose_Visceral_Omentum	COVID19_HGI_A2_ALL_eur_leave_23andme_20210107	2_166918293_G_T	0.683459	4.114e-05	2895	0.77311373877669	0.192585005066032	0.025520683571576	0.0063548548846298	0.00242571770107249	0.0794596179170193
2_166418293_167418293	ENSG00000169432.10	SCN9A	Brain_Substantia_nigra	COVID19_HGI_B2_ALL_eur_leave_23andme_20210107	2_166918293_G_T	0.67794	1.295e-06	2612	0.68925168036528	0.173767708484757	0.102979082487349	0.025954078861165	0.00804744980144967	0.687205099969363
2_166418293_167418293	ENSG00000169432.10	SCN9A	Liver	COVID19_HGI_B1_ALL_eur_leave_23andme_20210107	2_167214025_A_G	1.41032e-07	0.66	2528	0.16092178188651	0.780708795204681	0.00845655446391115	0.0410179093038082	0.00889495914109014	0.0505408255889909
2_166418293_167418293	ENSG00000169432.10	SCN9A	Pituitary	COVID19_HGI_A2_ALL_leave_UKBB_23andme_20210107	2_166910677_G_A	0.989763	6.656e-05	2533	0.737878887754027	0.227350371481035	0.0248518578335871	0.00765492640930851	0.00226395652204243	0.0853323184401854
2_166418293_167418293	ENSG00000169432.10	SCN9A	Thyroid	COVID19_HGI_B2_ALL_leave_UKBB_23andme_20210107	2_166918293_G_T	0.69592	2.192e-06	2404	0.777789357112016	0.137035189644664	0.0696443633182237	0.0122670614107938	0.00326402851430241	0.757618648708616
2_166418293_167418293	ENSG00000169432.10	SCN9A	Spleen	COVID19_HGI_C2_ALL_eur_leave_23andme_20210107	2_166793227_C_T	0.0360325	0.0002126	2776	0.559674323442643	0.418194889810641	0.0116911829408872	0.00873407661776755	0.0017055271880615	0.143851280145249
2_166418293_167418293	ENSG00000169432.10	SCN9A	Brain_Caudate_basal_ganglia	COVID19_HGI_B1_ALL_eur_leave_ukbb_23andme_20210107	2_167368958_T_C	3.45321e-05	0.09334	2568	0.562201072830064	0.352760020304952	0.045395984973889	0.0284731027215071	0.0111698191695879	0.0372826467272112
2_166418293_167418293	ENSG00000169432.10	SCN9A	Ovary	COVID19_HGI_A2_ALL_eur_leave_23andme_20210107	2_166918293_G_T	0.819542	4.114e-05	2888	0.761767699493317	0.204150079365888	0.0251029399644834	0.00672521309740355	0.00225406807890774	0.112813113609315
2_166418293_167418293	ENSG00000169432.10	SCN9A	Adrenal_Gland	COVID19_HGI_C2_ALL_leave_UKBB_23andme_20210107	2_166910677_G_A	0.75285	1.599e-05	2669	0.798818675561523	0.174517873191468	0.020662618104682	0.00451267290849909	0.00148816023382823	0.302646638290167
2_166418293_167418293	ENSG00000169432.10	SCN9A	Stomach	COVID19_HGI_B2_ALL_eur_leave_ukbb_23andme_20210107	2_166918293_G_T	0.0716751	4.55e-05	2638	0.782729036909548	0.197084285316178	0.0145400792469629	0.00365907651381507	0.00198752201349595	0.280823451504079
2_166418293_167418293	ENSG00000169432.10	SCN9A	Colon_Transverse	COVID19_HGI_B2_ALL_eur_leave_23andme_20210107	2_166918293_G_T	0.198124	1.295e-06	2637	0.551921344513539	0.31132400198807	0.0825232892955534	0.0465414804574656	0.00768988374537128	0.718678853313624
2_166418293_167418293	ENSG00000169432.10	SCN9A	Minor_Salivary_Gland	COVID19_HGI_A2_ALL_leave_23andme_20210107	2_166910677_G_A	0.0967886	3.732e-05	2521	0.752239303595546	0.210079087893754	0.0269378902102867	0.00751976424678868	0.00322395405362388	0.188302178863385
2_166418293_167418293	ENSG00000169432.10	SCN9A	Pancreas	COVID19_HGI_B1_ALL_eur_leave_23andme_20210107	2_167116655_A_G	8.7503e-07	0.2876	2570	0.203144059459514	0.735109773372928	0.0115919225842339	0.0419390394008574	0.00821520518246704	0.127155030646605
2_166418293_167418293	ENSG00000169432.10	SCN9A	Brain_Hippocampus	COVID19_HGI_B2_ALL_eur_leave_23andme_20210107	2_166918293_G_T	0.420928	1.295e-06	2635	0.68916167338904	0.173208782834564	0.103036071444508	0.0258876160258942	0.00870585630599393	0.669431052728391
2_166418293_167418293	ENSG00000169432.10	SCN9A	Adipose_Visceral_Omentum	COVID19_HGI_C2_ALL_leave_UKBB_23andme_20210107	2_166910677_G_A	0.588734	1.599e-05	2671	0.793386982982111	0.180022153913115	0.0205267291231919	0.00465617537564367	0.00140795860593844	0.271651358433551
2_166418293_167418293	ENSG00000169432.10	SCN9A	Lung	COVID19_HGI_B1_ALL_eur_leave_23andme_20210107	2_166843019_T_G	0.000779648	0.009833	2571	0.786875324180397	0.155382802048077	0.0449353733777733	0.00886936720353882	0.00393713319021391	0.0135814705644101
2_166418293_167418293	ENSG00000169432.10	SCN9A	Colon_Transverse	COVID19_HGI_B1_ALL_leave_UKBB_23andme_20210107	2_167220304_A_G	2.94723e-05	0.9178	2392	0.609618508063722	0.328416199635061	0.0366010445033466	0.0197122137778992	0.0056520340199716	0.0234945400209276
2_166418293_167418293	ENSG00000169432.10	SCN9A	Heart_Left_Ventricle	COVID19_HGI_A2_ALL_eur_leave_ukbb_23andme_20210107	2_166918293_G_T	0.14114	7.034e-05	2896	0.760980631084872	0.203722134247658	0.0259463233936632	0.00694368333168407	0.00240722794212258	0.147947498606947
2_166418293_167418293	ENSG00000169432.10	SCN9A	Vagina	COVID19_HGI_B1_ALL_leave_UKBB_23andme_20210107	2_167146600_C_T	0.71443	0.004541	2383	0.774957256254848	0.164594013805014	0.0464091348134867	0.00985269968057665	0.0041868954460743	0.00982876560824359
2_166418293_167418293	ENSG00000169432.10	SCN9A	Skin_Sun_Exposed_Lower_leg	COVID19_HGI_B2_ALL_eur_leave_ukbb_23andme_20210107	2_166918293_G_T	0.0557047	4.55e-05	2638	0.793322370895955	0.186386578397428	0.0147368624355106	0.00346024806152459	0.00209394020958219	0.297198704293935
2_166418293_167418293	ENSG00000169432.10	SCN9A	Artery_Coronary	COVID19_HGI_C2_ALL_leave_23andme_20210107	2_166910677_G_A	0.654773	2.002e-05	2745	0.780264663763508	0.198931072550443	0.0154804562610454	0.003945415446828	0.00137839197817541	0.242426965106731
2_166418293_167418293	ENSG00000169432.10	SCN9A	Esophagus_Gastroesophageal_Junction	COVID19_HGI_B2_ALL_leave_23andme_20210107	2_166918293_G_T	0.556494	6.011e-08	2634	0.242628370107206	0.0633998246804307	0.52535269991525	0.137245520519984	0.0313735847771303	0.913982554975104
2_166418293_167418293	ENSG00000169432.10	SCN9A	Stomach	COVID19_HGI_C2_ALL_leave_UKBB_23andme_20210107	2_166910677_G_A	0.0591352	1.599e-05	2671	0.774774680319346	0.1971296740474	0.020045186441862	0.00509724064410564	0.00295321854728627	0.465248598279032
2_166418293_167418293	ENSG00000169432.10	SCN9A	Liver	COVID19_HGI_C2_ALL_leave_23andme_20210107	2_167214025_A_G	1.41032e-07	0.1962	2697	0.162592661305093	0.816406194910501	0.00319496622639784	0.0160407188627008	0.0017654586953081	0.0547456884187146
2_166418293_167418293	ENSG00000169432.10	SCN9A	Brain_Spinal_cord_cervical_c-1	COVID19_HGI_B1_ALL_eur_leave_ukbb_23andme_20210107	2_167130667_A_C	0.0437861	0.002035	2559	0.664212147947584	0.255102228299844	0.0534230078429269	0.0205112840357752	0.00675133187386935	0.0200348647462041
2_166418293_167418293	ENSG00000169432.10	SCN9A	Artery_Aorta	COVID19_HGI_C2_ALL_leave_23andme_20210107	2_166910677_G_A	0.0598109	2.002e-05	2745	0.764978127034659	0.213547579146597	0.0151771712678838	0.00423472303003566	0.00206239952082523	0.4680248522446
2_166418293_167418293	ENSG00000169432.10	SCN9A	Liver	COVID19_HGI_C2_ALL_leave_UKBB_23andme_20210107	2_166910677_G_A	0.332673	1.599e-05	2628	0.161819322528837	0.811406414855287	0.00415804832116844	0.0208478250236113	0.0017683892710964	0.0689355159146075
2_166418293_167418293	ENSG00000169432.10	SCN9A	Artery_Coronary	COVID19_HGI_A2_ALL_leave_23andme_20210107	2_166918293_G_T	0.0677803	4.735e-05	2529	0.783655780964362	0.178939165844196	0.0281060033497066	0.00641481204771247	0.00288423779402262	0.214971347714969
2_166418293_167418293	ENSG00000169432.10	SCN9A	Nerve_Tibial	COVID19_HGI_C2_ALL_leave_UKBB_23andme_20210107	2_166910677_G_A	0.277524	1.599e-05	2671	0.508407615105716	0.464856571323939	0.0131536635000203	0.0120253419504616	0.00155680811986261	0.213291953313392
2_166418293_167418293	ENSG00000169432.10	SCN9A	Brain_Cerebellum	COVID19_HGI_B2_ALL_leave_UKBB_23andme_20210107	2_166918293_G_T	0.809206	2.192e-06	2404	0.691935485802601	0.222026458991239	0.0619568857883817	0.0198763595548376	0.00420480986294102	0.7123015572277
2_166418293_167418293	ENSG00000169432.10	SCN9A	Uterus	COVID19_HGI_B2_ALL_leave_23andme_20210107	2_166918293_G_T	0.443117	6.011e-08	2633	0.241803703377398	0.0609279504360521	0.523561748765833	0.131881482234784	0.0418251151859327	0.913345362361191
2_166418293_167418293	ENSG00000169432.10	SCN9A	Pituitary	COVID19_HGI_B1_ALL_eur_leave_23andme_20210107	2_167180751_C_T	8.25246e-05	0.05924	2571	0.717214035741523	0.223657302374813	0.0409572895444316	0.0127667895400065	0.00540458279922644	0.0460157403854157
2_166418293_167418293	ENSG00000169432.10	SCN9A	Brain_Caudate_basal_ganglia	COVID19_HGI_C2_ALL_leave_UKBB_23andme_20210107	2_166910677_G_A	0.129516	1.599e-05	2669	0.579157955750834	0.393531629506347	0.0149800013490359	0.0101765966992175	0.00215381669456532	0.313452124325006
2_166418293_167418293	ENSG00000169432.10	SCN9A	Minor_Salivary_Gland	COVID19_HGI_B1_ALL_leave_UKBB_23andme_20210107	2_166920909_G_A	0.0355306	0.006456	2375	0.744943500957845	0.194896515699298	0.0441069208781833	0.0115349949107182	0.004518067553956	0.0121416050892019
2_166418293_167418293	ENSG00000169432.10	SCN9A	Skin_Sun_Exposed_Lower_leg	COVID19_HGI_B2_ALL_eur_leave_23andme_20210107	2_166918293_G_T	0.0557047	1.295e-06	2637	0.692644981355708	0.162677917399564	0.103564289991195	0.0243067991047992	0.0168060121487344	0.829787594170456
2_166418293_167418293	ENSG00000169432.10	SCN9A	Artery_Aorta	COVID19_HGI_A2_ALL_leave_UKBB_23andme_20210107	2_166910677_G_A	0.0598109	6.656e-05	2533	0.768514141494402	0.195925121687556	0.0258836572024091	0.00659570244903568	0.00308137716659679	0.210533482667331
2_166418293_167418293	ENSG00000169432.10	SCN9A	Prostate	COVID19_HGI_C2_ALL_eur_leave_ukbb_23andme_20210107	2_166910677_G_A	0.0917528	0.0001035	2768	0.760546853230196	0.215904700962752	0.0169768293813447	0.00481764308985268	0.00175397333585464	0.105966054873027
2_166418293_167418293	ENSG00000169432.10	SCN9A	Minor_Salivary_Gland	COVID19_HGI_B2_ALL_leave_23andme_20210107	2_166918293_G_T	0.065225	6.011e-08	2614	0.225250901811274	0.065076341438613	0.487686667071674	0.140814442115645	0.0811716475627938	0.934659041140555
2_166418293_167418293	ENSG00000169432.10	SCN9A	Brain_Amygdala	COVID19_HGI_B1_ALL_leave_23andme_20210107	2_166935911_A_G	0.966997	0.0006334	2529	0.750874696122332	0.197538402084937	0.0379171574252829	0.00997146099163203	0.00369828337581632	0.0323220338994609
2_166418293_167418293	ENSG00000169432.10	SCN9A	Brain_Anterior_cingulate_cortex_BA24	COVID19_HGI_A2_ALL_eur_leave_ukbb_23andme_20210107	2_166918293_G_T	0.373849	7.034e-05	2840	0.762690060941862	0.202968446682937	0.0253104726463844	0.00673337071869293	0.00229764901012346	0.115308093847915
2_166418293_167418293	ENSG00000169432.10	SCN9A	Prostate	COVID19_HGI_A2_ALL_eur_leave_23andme_20210107	2_166918293_G_T	0.222905	4.114e-05	2881	0.745729699350692	0.220059827455363	0.0245651940570555	0.00724662518177248	0.00239865395511654	0.156572903794345
2_166418293_167418293	ENSG00000169432.10	SCN9A	Brain_Anterior_cingulate_cortex_BA24	COVID19_HGI_B2_ALL_eur_leave_ukbb_23andme_20210107	2_166918293_G_T	0.373849	4.55e-05	2594	0.789887201726602	0.19082014752688	0.0145040571038648	0.00350258937217312	0.00128600427048009	0.211773336204737
2_166418293_167418293	ENSG00000169432.10	SCN9A	Brain_Amygdala	COVID19_HGI_A2_ALL_leave_23andme_20210107	2_166910677_G_A	0.994535	3.732e-05	2511	0.764510116958517	0.200052263843802	0.0262161791997736	0.00685772339265938	0.0023637166052476	0.12875258802304
2_166418293_167418293	ENSG00000169432.10	SCN9A	Uterus	COVID19_HGI_A2_ALL_leave_23andme_20210107	2_166910677_G_A	0.230767	3.732e-05	2529	0.775759709809003	0.18717208866133	0.02782280885573	0.00671043708988875	0.00253495558404787	0.175575750651469
2_166418293_167418293	ENSG00000169432.10	SCN9A	Artery_Coronary	COVID19_HGI_B2_ALL_eur_leave_23andme_20210107	2_166918293_G_T	0.0677803	1.295e-06	2637	0.688682451846257	0.16803670263932	0.102971812508124	0.025109651400162	0.0151993816061372	0.858245435150597
2_166418293_167418293	ENSG00000169432.10	SCN9A	Brain_Cortex	COVID19_HGI_B2_ALL_leave_23andme_20210107	2_166918293_G_T	0.676055	6.011e-08	2629	0.0659738824691438	0.246932641640307	0.142848704667951	0.534656656744631	0.00958811447796613	0.880537154552796
2_166418293_167418293	ENSG00000169432.10	SCN9A	Esophagus_Gastroesophageal_Junction	COVID19_HGI_B2_ALL_eur_leave_ukbb_23andme_20210107	2_166918293_G_T	0.556494	4.55e-05	2638	0.77674070841844	0.203825327656655	0.0144288392562232	0.00378506648149108	0.00122005818719016	0.157734059847019
2_166418293_167418293	ENSG00000169432.10	SCN9A	Colon_Sigmoid	COVID19_HGI_C2_ALL_leave_23andme_20210107	2_166910677_G_A	0.879283	2.002e-05	2744	0.724207188307101	0.255186649024948	0.0143665300034525	0.00506111126098231	0.0011785214035162	0.224746566995333
2_166418293_167418293	ENSG00000169432.10	SCN9A	Whole_Blood	COVID19_HGI_B1_ALL_eur_leave_ukbb_23andme_20210107	2_167235607_T_C	2.70759e-22	0.8363	2571	1.25811536056099e-13	0.917034468657515	1.01688949058502e-14	0.0741117509681631	0.00885378037418507	0.362253621483184
2_166418293_167418293	ENSG00000169432.10	SCN9A	Adipose_Visceral_Omentum	COVID19_HGI_C2_ALL_eur_leave_ukbb_23andme_20210107	2_166910677_G_A	0.588734	0.0001035	2781	0.788866362185055	0.187833976653523	0.0176410827459592	0.00419899169817353	0.00145958671728969	0.0460090919718414
2_166418293_167418293	ENSG00000169432.10	SCN9A	Heart_Atrial_Appendage	COVID19_HGI_B2_ALL_leave_UKBB_23andme_20210107	2_166918293_G_T	0.591661	2.192e-06	2404	0.760267811250097	0.153892813252751	0.0680754592251729	0.0137757928677293	0.00398812340424948	0.746491584236893
2_166418293_167418293	ENSG00000169432.10	SCN9A	Adipose_Subcutaneous	COVID19_HGI_C2_ALL_eur_leave_ukbb_23andme_20210107	2_166910677_G_A	0.293896	0.0001035	2781	0.727765877490842	0.248855811843564	0.0162747186087899	0.00556351654115287	0.00154007551565076	0.0516840784608068
2_166418293_167418293	ENSG00000169432.10	SCN9A	Testis	COVID19_HGI_A2_ALL_eur_leave_ukbb_23andme_20210107	2_166918293_G_T	0.623933	7.034e-05	2896	0.330734541634645	0.634102182385089	0.0112766935506278	0.0216180192822027	0.00226856314743612	0.0344215126198686
2_166418293_167418293	ENSG00000169432.10	SCN9A	Esophagus_Muscularis	COVID19_HGI_B1_ALL_leave_23andme_20210107	2_166935911_A_G	0.272495	0.0006334	2549	0.797806290889548	0.150359959038179	0.0408083926288959	0.00768768747506179	0.00333766996831512	0.0396366684980228
2_166418293_167418293	ENSG00000169432.10	SCN9A	Brain_Amygdala	COVID19_HGI_B1_ALL_leave_UKBB_23andme_20210107	2_167146600_C_T	0.298274	0.004541	2374	0.753006508820496	0.186277606601122	0.0449987540807842	0.0111271334502452	0.00458999704735211	0.0095602720394649
2_166418293_167418293	ENSG00000169432.10	SCN9A	Brain_Cerebellar_Hemisphere	COVID19_HGI_B2_ALL_eur_leave_23andme_20210107	2_166918293_G_T	0.234404	1.295e-06	2637	0.68796500471991	0.173214545370067	0.10286453980097	0.0258889749842826	0.0100669351247698	0.712651725111519
2_166418293_167418293	ENSG00000169432.10	SCN9A	Pituitary	COVID19_HGI_B1_ALL_leave_UKBB_23andme_20210107	2_167162649_A_G	0.00127082	0.05684	2392	0.726395851166704	0.212665480228909	0.0436122698440446	0.0127637155157012	0.00456268324464057	0.0125949268721306
2_166418293_167418293	ENSG00000169432.10	SCN9A	Adipose_Subcutaneous	COVID19_HGI_A2_ALL_leave_23andme_20210107	2_166940799_T_C	0.000719707	0.001919	2529	0.729314177283162	0.230184199628122	0.0261570286439848	0.00824951668821059	0.00609507775652105	0.0756390323567046
2_166418293_167418293	ENSG00000169432.10	SCN9A	Spleen	COVID19_HGI_A2_ALL_eur_leave_23andme_20210107	2_166918293_G_T	0.905113	4.114e-05	2886	0.549423015815198	0.416435466930901	0.0181005762172261	0.0137170174431946	0.00232392359347989	0.0734984982110084
2_166418293_167418293	ENSG00000169432.10	SCN9A	Skin_Sun_Exposed_Lower_leg	COVID19_HGI_C2_ALL_eur_leave_ukbb_23andme_20210107	2_166910677_G_A	0.210072	0.0001035	2781	0.782131665736899	0.194641115602697	0.0174904775953203	0.00435129098627239	0.0013854500788114	0.0734076643077405
2_166418293_167418293	ENSG00000169432.10	SCN9A	Brain_Cortex	COVID19_HGI_A2_ALL_leave_UKBB_23andme_20210107	2_167196499_G_A	1.78349e-08	0.3728	2531	0.203823948070609	0.760885485420657	0.00686022129940271	0.0256067422154491	0.00282360299388309	0.0626461931285906
2_166418293_167418293	ENSG00000169432.10	SCN9A	Adipose_Visceral_Omentum	COVID19_HGI_A2_ALL_leave_23andme_20210107	2_166910677_G_A	0.588734	3.732e-05	2529	0.795720116239074	0.167485898227619	0.0285386936403669	0.00600467146316826	0.00225062042977188	0.105041674769058
2_166418293_167418293	ENSG00000169432.10	SCN9A	Artery_Tibial	COVID19_HGI_C2_ALL_leave_UKBB_23andme_20210107	2_166910677_G_A	0.63032	1.599e-05	2671	0.778673842453686	0.194754708513291	0.0201460666512122	0.00503736007019225	0.00138802231161808	0.243874373244925
2_166418293_167418293	ENSG00000169432.10	SCN9A	Lung	COVID19_HGI_C2_ALL_eur_leave_ukbb_23andme_20210107	2_166910677_G_A	0.334957	0.0001035	2781	0.804543890809661	0.172332369792384	0.0179916726468301	0.00385251589669632	0.00127955085442861	0.0644726486103826
2_166418293_167418293	ENSG00000169432.10	SCN9A	Brain_Frontal_Cortex_BA9	COVID19_HGI_C2_ALL_leave_23andme_20210107	2_166910677_G_A	0.621404	2.002e-05	2744	0.675334972027549	0.303829203756658	0.0133912685519386	0.00602323107748278	0.00142132458637092	0.221522933305296
2_166418293_167418293	ENSG00000169432.10	SCN9A	Brain_Anterior_cingulate_cortex_BA24	COVID19_HGI_B2_ALL_eur_leave_23andme_20210107	2_166918293_G_T	0.373849	1.295e-06	2593	0.695035189328376	0.167855910200607	0.103743931347245	0.0250465742083046	0.00831839491546718	0.739392944901263
2_166418293_167418293	ENSG00000169432.10	SCN9A	Esophagus_Gastroesophageal_Junction	COVID19_HGI_A2_ALL_eur_leave_ukbb_23andme_20210107	2_166918293_G_T	0.556494	7.034e-05	2896	0.74994862387933	0.214878803674721	0.0255701771227284	0.00732420911563013	0.00227818620759115	0.0821710871885675
2_166418293_167418293	ENSG00000169432.10	SCN9A	Brain_Nucleus_accumbens_basal_ganglia	COVID19_HGI_A2_ALL_leave_23andme_20210107	2_166910677_G_A	0.589666	3.732e-05	2529	0.788679649141313	0.174449449581125	0.0282861855920122	0.00625434115572785	0.00233037452982262	0.132458928707555
2_166418293_167418293	ENSG00000169432.10	SCN9A	Esophagus_Muscularis	COVID19_HGI_A2_ALL_eur_leave_23andme_20210107	2_166918293_G_T	0.291913	4.114e-05	2895	0.792138099143239	0.173987085832969	0.0261486826055015	0.00574137374134107	0.00198475867695038	0.143008835257783
2_166418293_167418293	ENSG00000169432.10	SCN9A	Liver	COVID19_HGI_C2_ALL_eur_leave_ukbb_23andme_20210107	2_167208286_T_C	9.01246e-07	0.05674	2734	0.162026751683658	0.814176248290937	0.00356613618720265	0.0179173408033071	0.00231352303489523	0.0642534195393683
2_166418293_167418293	ENSG00000169432.10	SCN9A	Adipose_Subcutaneous	COVID19_HGI_A2_ALL_eur_leave_ukbb_23andme_20210107	2_166918293_G_T	0.175464	7.034e-05	2896	0.711082104838171	0.251346603642241	0.0242449879772567	0.00856512877460355	0.00476117476772841	0.0559142808680449
2_166418293_167418293	ENSG00000169432.10	SCN9A	Whole_Blood	COVID19_HGI_B1_ALL_leave_23andme_20210107	2_167235607_T_C	2.70759e-22	0.2322	2549	1.29013058679137e-13	0.94037021903539	6.59911511472639e-15	0.0480891042456585	0.0115406767188149	0.397555879223844
2_166418293_167418293	ENSG00000169432.10	SCN9A	Vagina	COVID19_HGI_C2_ALL_eur_leave_23andme_20210107	2_166793227_C_T	0.487551	0.0002126	2696	0.788053420087448	0.190423046244471	0.016198509168831	0.00391275062666468	0.00141227387258617	0.183485634798584
2_166418293_167418293	ENSG00000169432.10	SCN9A	Thyroid	COVID19_HGI_B1_ALL_eur_leave_23andme_20210107	2_166637631_T_C	0.453539	0.003787	2571	0.789083876383797	0.15334351761426	0.0450614951595021	0.0087530907554609	0.00375802008697966	0.0134694651661017
2_166418293_167418293	ENSG00000169432.10	SCN9A	Uterus	COVID19_HGI_B2_ALL_eur_leave_23andme_20210107	2_166918293_G_T	0.443117	1.295e-06	2635	0.688484821972454	0.173884586416548	0.102913601989234	0.0259832541012878	0.00873373552047649	0.670088985868454
2_166418293_167418293	ENSG00000169432.10	SCN9A	Colon_Transverse	COVID19_HGI_B1_ALL_leave_23andme_20210107	2_167179165_C_A	4.76072e-05	0.1509	2549	0.607552833301143	0.337359986213083	0.031076784988129	0.0172494564308316	0.00676093906681346	0.0324287920448276
2_166418293_167418293	ENSG00000169432.10	SCN9A	Brain_Substantia_nigra	COVID19_HGI_C2_ALL_leave_23andme_20210107	2_166910677_G_A	0.425964	2.002e-05	2717	0.775904939543374	0.203463115018111	0.0152853394842422	0.00400688683941628	0.0013397191148559	0.322375006231335
2_166418293_167418293	ENSG00000169432.10	SCN9A	Brain_Spinal_cord_cervical_c-1	COVID19_HGI_B1_ALL_eur_leave_23andme_20210107	2_167182700_T_C	0.000111953	0.05386	2559	0.679943566394264	0.261144153176505	0.0386236848657611	0.0148286380107732	0.00545995755269695	0.0128941804075791
2_166418293_167418293	ENSG00000169432.10	SCN9A	Brain_Cerebellum	COVID19_HGI_B1_ALL_leave_UKBB_23andme_20210107	2_167146600_C_T	0.265409	0.004541	2392	0.711936185794349	0.226575212986442	0.0427441222258267	0.0135982620526211	0.00514621694076159	0.00817929435988581
2_166418293_167418293	ENSG00000169432.10	SCN9A	Stomach	COVID19_HGI_B2_ALL_eur_leave_23andme_20210107	2_166918293_G_T	0.0716751	1.295e-06	2637	0.682213482374033	0.171710138839273	0.102004572077024	0.025655686908235	0.0184161198014351	0.677977799980382
2_166418293_167418293	ENSG00000169432.10	SCN9A	Brain_Hypothalamus	COVID19_HGI_B1_ALL_leave_UKBB_23andme_20210107	2_166482845_T_C	0.000945841	0.02511	2375	0.750454929133318	0.18897298186133	0.0446386306308237	0.0112358110215089	0.00469764735301946	0.0147189924874889
2_166418293_167418293	ENSG00000169432.10	SCN9A	Brain_Cerebellum	COVID19_HGI_A2_ALL_leave_UKBB_23andme_20210107	2_166910677_G_A	0.264697	6.656e-05	2533	0.721179619403083	0.243809026314862	0.024289424282675	0.00820900709898979	0.00251292290038935	0.114043985475762
2_166418293_167418293	ENSG00000169432.10	SCN9A	Brain_Anterior_cingulate_cortex_BA24	COVID19_HGI_A2_ALL_leave_23andme_20210107	2_166910677_G_A	0.729089	3.732e-05	2519	0.780451142378925	0.182685155575798	0.0279402679483167	0.0065377703047277	0.00238566379223272	0.127251258141326
2_166418293_167418293	ENSG00000169432.10	SCN9A	Artery_Coronary	COVID19_HGI_B2_ALL_eur_leave_ukbb_23andme_20210107	2_166918293_G_T	0.0677803	4.55e-05	2638	0.787814516906125	0.192276410968307	0.01463454780335	0.00357004784261044	0.00170447647960788	0.341108026586211
2_166418293_167418293	ENSG00000169432.10	SCN9A	Skin_Sun_Exposed_Lower_leg	COVID19_HGI_B2_ALL_leave_UKBB_23andme_20210107	2_166918293_G_T	0.0557047	2.192e-06	2404	0.748938955737649	0.158251223090281	0.0670610574182129	0.014158448881055	0.0115903148728029	0.875758008091353
2_166418293_167418293	ENSG00000169432.10	SCN9A	Pituitary	COVID19_HGI_C2_ALL_leave_23andme_20210107	2_166910677_G_A	0.989763	2.002e-05	2745	0.736334030372872	0.242994792295806	0.014608872194373	0.00481977581033919	0.00124252932660986	0.23192271826432
2_166418293_167418293	ENSG00000169432.10	SCN9A	Brain_Putamen_basal_ganglia	COVID19_HGI_B2_ALL_leave_UKBB_23andme_20210107	2_166918293_G_T	0.384445	2.192e-06	2396	0.751534149291395	0.161334430563806	0.0672651288007425	0.014434605752629	0.00543168559142748	0.812386099176723
2_166418293_167418293	ENSG00000169432.10	SCN9A	Colon_Sigmoid	COVID19_HGI_B1_ALL_leave_23andme_20210107	2_166935911_A_G	0.883217	0.0006334	2548	0.716177013646098	0.231648277427348	0.0366176703074923	0.0118403107800374	0.00371672783902393	0.0237332678384984
2_166418293_167418293	ENSG00000169432.10	SCN9A	Brain_Caudate_basal_ganglia	COVID19_HGI_A2_ALL_eur_leave_23andme_20210107	2_166918293_G_T	0.0917912	4.114e-05	2892	0.564997734307662	0.400726259574345	0.0186318900254434	0.0132122894816888	0.00243182661086158	0.179598588649484
2_166418293_167418293	ENSG00000169432.10	SCN9A	Cells_Transformed_fibroblasts	COVID19_HGI_B2_ALL_eur_leave_ukbb_23andme_20210107	2_166918293_G_T	0.881306	4.55e-05	2638	0.685298777454532	0.295297761225539	0.0127302017200969	0.0054843017384116	0.00118895786142136	0.112188752187336
2_166418293_167418293	ENSG00000169432.10	SCN9A	Adipose_Subcutaneous	COVID19_HGI_C2_ALL_eur_leave_23andme_20210107	2_166793227_C_T	0.519855	0.0002126	2780	0.728847241390532	0.249164670129445	0.0153762363704817	0.00525518358506016	0.00135666852448115	0.164275769715522
2_166418293_167418293	ENSG00000169432.10	SCN9A	Brain_Cortex	COVID19_HGI_B2_ALL_eur_leave_23andme_20210107	2_166918293_G_T	0.676055	1.295e-06	2633	0.186179823365661	0.681187156470986	0.0278339755783949	0.101834852251888	0.00296419233307039	0.432477988381402
2_166418293_167418293	ENSG00000169432.10	SCN9A	Adrenal_Gland	COVID19_HGI_C2_ALL_leave_23andme_20210107	2_166910677_G_A	0.75285	2.002e-05	2743	0.798937417948602	0.180478100836716	0.0158446007331392	0.00357809659679731	0.00116178388474488	0.279468347418694
2_166418293_167418293	ENSG00000169432.10	SCN9A	Liver	COVID19_HGI_A2_ALL_leave_UKBB_23andme_20210107	2_167207353_A_T	1.39355e-07	0.5496	2525	0.160749330996937	0.804300693527388	0.00540362677533053	0.0270342459104943	0.00251210278985038	0.0427479226806991
2_166418293_167418293	ENSG00000169432.10	SCN9A	Brain_Amygdala	COVID19_HGI_C2_ALL_eur_leave_ukbb_23andme_20210107	2_166910677_G_A	0.994535	0.0001035	2753	0.760102722101975	0.216680362026196	0.0169193473926485	0.00482167525685895	0.00147589322232127	0.0587424500312672
2_166418293_167418293	ENSG00000169432.10	SCN9A	Small_Intestine_Terminal_Ileum	COVID19_HGI_B2_ALL_leave_23andme_20210107	2_166918293_G_T	0.287381	6.011e-08	2634	0.200943985252697	0.101921590737366	0.435095307022793	0.220645011403688	0.0413941055834564	0.863926088020964
2_166418293_167418293	ENSG00000169432.10	SCN9A	Artery_Coronary	COVID19_HGI_B1_ALL_leave_UKBB_23andme_20210107	2_167146600_C_T	0.750042	0.004541	2392	0.772391470576771	0.167032009324822	0.0463738128266124	0.0100242999375886	0.00417840733420606	0.00899688268475116
2_166418293_167418293	ENSG00000169432.10	SCN9A	Brain_Cortex	COVID19_HGI_C2_ALL_leave_UKBB_23andme_20210107	2_166910677_G_A	0.322144	1.599e-05	2666	0.205017330841861	0.768084733997433	0.00529594294866751	0.019839159465332	0.00176283274670549	0.0900730118881802
2_166418293_167418293	ENSG00000169432.10	SCN9A	Brain_Cerebellar_Hemisphere	COVID19_HGI_B1_ALL_eur_leave_ukbb_23andme_20210107	2_167370803_C_A	0.839246	0.001678	2571	0.738433863969526	0.181565847529547	0.0596849588918362	0.0146696701334762	0.00564565947561435	0.0199430303683893
2_166418293_167418293	ENSG00000169432.10	SCN9A	Brain_Cortex	COVID19_HGI_B2_ALL_eur_leave_ukbb_23andme_20210107	2_167196499_G_A	1.78349e-08	0.9466	2634	0.210435738361347	0.770002238796884	0.00390446185592212	0.014285385357898	0.00137217562794875	0.0581403530659518
2_166418293_167418293	ENSG00000169432.10	SCN9A	Testis	COVID19_HGI_C2_ALL_leave_23andme_20210107	2_166910677_G_A	0.948308	2.002e-05	2745	0.337654339207767	0.641023975175425	0.00669906439725984	0.0127160134401703	0.00190660777937817	0.061872336588253
2_166418293_167418293	ENSG00000169432.10	SCN9A	Spleen	COVID19_HGI_C2_ALL_leave_UKBB_23andme_20210107	2_166910677_G_A	0.63197	1.599e-05	2668	0.560588841030237	0.412656990235887	0.0144773829239817	0.0106553749948277	0.00162141081506729	0.211403366765922
2_166418293_167418293	ENSG00000169432.10	SCN9A	Uterus	COVID19_HGI_B2_ALL_eur_leave_ukbb_23andme_20210107	2_166918293_G_T	0.443117	4.55e-05	2636	0.782727376679409	0.197743430969617	0.0145298459341609	0.00366940097836022	0.00132994543845264	0.194919556009907
2_166418293_167418293	ENSG00000169432.10	SCN9A	Skin_Not_Sun_Exposed_Suprapubic	COVID19_HGI_C2_ALL_leave_UKBB_23andme_20210107	2_166910677_G_A	0.732357	1.599e-05	2671	0.810785797676899	0.162754601953002	0.0209768761056419	0.00420955925283952	0.0012731650116176	0.276705744187632
2_166418293_167418293	ENSG00000169432.10	SCN9A	Heart_Atrial_Appendage	COVID19_HGI_B2_ALL_leave_23andme_20210107	2_166918293_G_T	0.591661	6.011e-08	2634	0.250345699170734	0.0561056865899716	0.542062698246722	0.121453180120137	0.0300327358724344	0.901220800680154
2_166418293_167418293	ENSG00000169432.10	SCN9A	Brain_Anterior_cingulate_cortex_BA24	COVID19_HGI_A2_ALL_eur_leave_23andme_20210107	2_166918293_G_T	0.373849	4.114e-05	2839	0.763462787109561	0.203098333227492	0.0246879957131831	0.00656537857860745	0.00218550537115694	0.148313240226037
2_166418293_167418293	ENSG00000169432.10	SCN9A	Colon_Sigmoid	COVID19_HGI_C2_ALL_eur_leave_23andme_20210107	2_166793227_C_T	0.623704	0.0002126	2779	0.721265649817225	0.256699696176852	0.0152142937371166	0.005413386564367	0.00140697370443992	0.162517885246085
2_166418293_167418293	ENSG00000169432.10	SCN9A	Pituitary	COVID19_HGI_C2_ALL_eur_leave_ukbb_23andme_20210107	2_166910677_G_A	0.989763	0.0001035	2781	0.732244822208514	0.244512263841812	0.0163748793434424	0.00546652218873704	0.00140151241749431	0.0500933393734337
2_166418293_167418293	ENSG00000169432.10	SCN9A	Brain_Hypothalamus	COVID19_HGI_B2_ALL_eur_leave_23andme_20210107	2_166918293_G_T	0.391119	1.295e-06	2585	0.677289889428453	0.185574356774604	0.101065309471337	0.027683048856734	0.00838739546887338	0.702544901293698
2_166418293_167418293	ENSG00000169432.10	SCN9A	Whole_Blood	COVID19_HGI_B1_ALL_leave_UKBB_23andme_20210107	2_167235607_T_C	2.70759e-22	0.4631	2392	1.28241592060034e-13	0.934747034501835	7.69953037199898e-15	0.0561123802620227	0.00914058523600545	0.388018805861298
2_166418293_167418293	ENSG00000169432.10	SCN9A	Brain_Caudate_basal_ganglia	COVID19_HGI_A2_ALL_eur_leave_ukbb_23andme_20210107	2_166918293_G_T	0.0917912	7.034e-05	2893	0.564254006708559	0.400250066582381	0.0192099560673542	0.0136238005640619	0.00266217007764445	0.134053802739804
2_166418293_167418293	ENSG00000169432.10	SCN9A	Brain_Cerebellar_Hemisphere	COVID19_HGI_B2_ALL_eur_leave_ukbb_23andme_20210107	2_166918293_G_T	0.234404	4.55e-05	2638	0.783183260864083	0.197243823426077	0.0145485169718758	0.00366266590425589	0.00136173283370852	0.233679341012377
2_166418293_167418293	ENSG00000169432.10	SCN9A	Ovary	COVID19_HGI_A2_ALL_eur_leave_ukbb_23andme_20210107	2_166918293_G_T	0.819542	7.034e-05	2889	0.760868296752223	0.203980189485396	0.0258653381512767	0.00693185045078055	0.00235432516032405	0.0882670414634434
2_166418293_167418293	ENSG00000169432.10	SCN9A	Spleen	COVID19_HGI_B1_ALL_eur_leave_ukbb_23andme_20210107	2_167214815_T_G	8.52253e-06	0.733	2563	0.53866856910804	0.380334158823276	0.0433632811753882	0.0306102017470825	0.00702378914621288	0.0264411133345489
2_166418293_167418293	ENSG00000169432.10	SCN9A	Adipose_Visceral_Omentum	COVID19_HGI_C2_ALL_leave_23andme_20210107	2_166910677_G_A	0.588734	2.002e-05	2745	0.793309609671766	0.186174781729593	0.0157392680770086	0.00369262522645459	0.0010837152951779	0.254361913030849
2_166418293_167418293	ENSG00000169432.10	SCN9A	Artery_Aorta	COVID19_HGI_C2_ALL_eur_leave_ukbb_23andme_20210107	2_166943971_C_A	0.0135344	0.0001653	2781	0.760983584216259	0.215087564986351	0.0170175520480951	0.00480780819212782	0.00210349055716676	0.206366640850925
2_166418293_167418293	ENSG00000169432.10	SCN9A	Adrenal_Gland	COVID19_HGI_A2_ALL_leave_23andme_20210107	2_166910677_G_A	0.75285	3.732e-05	2529	0.800072403135085	0.163178953978774	0.0286947894582624	0.00585024888612344	0.0022036045417545	0.126159462905853
2_166418293_167418293	ENSG00000169432.10	SCN9A	Colon_Transverse	COVID19_HGI_C2_ALL_eur_leave_23andme_20210107	2_166793227_C_T	0.68084	0.0002126	2780	0.616718678033394	0.360574628908957	0.0130106991273517	0.00760482617850199	0.00209116775179532	0.0892589358316029
2_166418293_167418293	ENSG00000169432.10	SCN9A	Esophagus_Gastroesophageal_Junction	COVID19_HGI_A2_ALL_leave_UKBB_23andme_20210107	2_166910677_G_A	0.493341	6.656e-05	2533	0.771866987247147	0.193492769925274	0.025996581487638	0.00651473297107723	0.00212892836886435	0.102285581118662
2_166418293_167418293	ENSG00000169432.10	SCN9A	Spleen	COVID19_HGI_B1_ALL_eur_leave_23andme_20210107	2_167214815_T_G	8.52253e-06	0.7165	2563	0.551686766193092	0.389525831257288	0.0313560272293076	0.0221340457177295	0.00529732960258345	0.0285916051578951
2_166418293_167418293	ENSG00000169432.10	SCN9A	Esophagus_Mucosa	COVID19_HGI_C2_ALL_eur_leave_23andme_20210107	2_166793227_C_T	0.845108	0.0002126	2780	0.752204255534757	0.225841952781554	0.0158689911618768	0.00476318739662994	0.00132161312518225	0.164824000539469
2_166418293_167418293	ENSG00000169432.10	SCN9A	Thyroid	COVID19_HGI_C2_ALL_leave_UKBB_23andme_20210107	2_166910677_G_A	0.798282	1.599e-05	2671	0.811587578764695	0.16196601664692	0.0209976200093841	0.0041891703047766	0.00125961427422454	0.25934542329668
2_166418293_167418293	ENSG00000169432.10	SCN9A	Colon_Sigmoid	COVID19_HGI_C2_ALL_eur_leave_ukbb_23andme_20210107	2_166943971_C_A	0.101075	0.0001653	2780	0.720209873955666	0.256389178482952	0.0161030006650177	0.00573097747479479	0.00156696942157035	0.0819384023133268
2_166418293_167418293	ENSG00000169432.10	SCN9A	Brain_Frontal_Cortex_BA9	COVID19_HGI_A2_ALL_eur_leave_ukbb_23andme_20210107	2_166918293_G_T	0.508459	7.034e-05	2894	0.657532518153274	0.306559366654529	0.0224040261823641	0.0104422985337049	0.00306179047612797	0.0662899685487209
2_166418293_167418293	ENSG00000169432.10	SCN9A	Heart_Atrial_Appendage	COVID19_HGI_C2_ALL_eur_leave_23andme_20210107	2_166793227_C_T	0.37588	0.0002126	2780	0.790642911326908	0.187356818997813	0.0166799180936933	0.00395123242878709	0.00136911915279873	0.189898725699829
2_166418293_167418293	ENSG00000169432.10	SCN9A	Brain_Spinal_cord_cervical_c-1	COVID19_HGI_C2_ALL_leave_UKBB_23andme_20210107	2_166910677_G_A	0.971495	1.599e-05	2662	0.697087982927461	0.27610407652172	0.0180128587946752	0.00713290887815887	0.00166217287798462	0.276834771904323
2_166418293_167418293	ENSG00000169432.10	SCN9A	Skin_Sun_Exposed_Lower_leg	COVID19_HGI_C2_ALL_eur_leave_23andme_20210107	2_166793227_C_T	0.420732	0.0002126	2780	0.783139531201674	0.194800329700122	0.0165216218968619	0.00410820438759655	0.00143031281374616	0.174947273794988
2_166418293_167418293	ENSG00000169432.10	SCN9A	Brain_Hippocampus	COVID19_HGI_A2_ALL_leave_23andme_20210107	2_166910677_G_A	0.189793	3.732e-05	2529	0.776393941745118	0.186511101395111	0.0278455557368913	0.0066867028797094	0.00256269824317112	0.186019745733993
2_166418293_167418293	ENSG00000169432.10	SCN9A	Heart_Left_Ventricle	COVID19_HGI_B1_ALL_leave_UKBB_23andme_20210107	2_167345058_A_G	0.00305745	0.03698	2392	0.769808638367089	0.169560941180089	0.0462187414903574	0.0101760779427303	0.00423560101973481	0.00957208862773215
2_166418293_167418293	ENSG00000169432.10	SCN9A	Thyroid	COVID19_HGI_A2_ALL_leave_UKBB_23andme_20210107	2_166910677_G_A	0.798282	6.656e-05	2533	0.814519982109272	0.151019831951983	0.0274331399555415	0.00508442515036975	0.00194262083283417	0.0813811494723331
2_166418293_167418293	ENSG00000169432.10	SCN9A	Breast_Mammary_Tissue	COVID19_HGI_A2_ALL_leave_23andme_20210107	2_166910677_G_A	0.501735	3.732e-05	2529	0.799813005411881	0.163429015953609	0.0286854860964364	0.00585920773882782	0.00221328479924553	0.12187225537527
2_166418293_167418293	ENSG00000169432.10	SCN9A	Brain_Frontal_Cortex_BA9	COVID19_HGI_C2_ALL_leave_UKBB_23andme_20210107	2_166910677_G_A	0.621404	1.599e-05	2670	0.674712879808434	0.298396156304992	0.0174433811822615	0.00771271382999668	0.00173486887431576	0.251557455952282
2_166418293_167418293	ENSG00000169432.10	SCN9A	Testis	COVID19_HGI_C2_ALL_leave_UKBB_23andme_20210107	2_166910677_G_A	0.948308	1.599e-05	2671	0.336608513314499	0.636278003584641	0.00870882926185193	0.0164600171887578	0.00194463665025115	0.0839004516291761
2_166418293_167418293	ENSG00000169432.10	SCN9A	Esophagus_Gastroesophageal_Junction	COVID19_HGI_A2_ALL_leave_23andme_20210107	2_166910677_G_A	0.493341	3.732e-05	2529	0.770429007663555	0.192848862119339	0.0276316219392348	0.0069143947794556	0.00217611349841558	0.127656106483128
2_166418293_167418293	ENSG00000169432.10	SCN9A	Skin_Not_Sun_Exposed_Suprapubic	COVID19_HGI_C2_ALL_leave_23andme_20210107	2_166910677_G_A	0.732357	2.002e-05	2745	0.811116949310519	0.16840786265212	0.0160925658171288	0.00334017069431565	0.00104245152591661	0.243686919417677
2_166418293_167418293	ENSG00000169432.10	SCN9A	Lung	COVID19_HGI_B1_ALL_eur_leave_ukbb_23andme_20210107	2_167363876_T_C	0.383375	0.001766	2571	0.768795828204259	0.151812677711906	0.0621390074879881	0.0122654868647619	0.00498699973108478	0.0224690348046618
2_166418293_167418293	ENSG00000169432.10	SCN9A	Pancreas	COVID19_HGI_A2_ALL_leave_UKBB_23andme_20210107	2_167038807_C_A	1.17776e-06	0.279	2533	0.190977388531458	0.774008859397692	0.00643214352379688	0.0260662046189987	0.00251540392805501	0.0629464069005971
2_166418293_167418293	ENSG00000169432.10	SCN9A	Nerve_Tibial	COVID19_HGI_C2_ALL_leave_23andme_20210107	2_166910677_G_A	0.277524	2.002e-05	2745	0.509174505927065	0.469738982960033	0.0101020256770623	0.00931795810458053	0.00166652733125907	0.143833350141224
2_166418293_167418293	ENSG00000169432.10	SCN9A	Minor_Salivary_Gland	COVID19_HGI_B1_ALL_leave_23andme_20210107	2_166935911_A_G	0.0618174	0.0006334	2531	0.741064361522942	0.206518621184851	0.0375721195158695	0.0104661589368136	0.00437873883952448	0.0671141506290146
2_166418293_167418293	ENSG00000169432.10	SCN9A	Pituitary	COVID19_HGI_B1_ALL_leave_23andme_20210107	2_166935911_A_G	0.53628	0.0006334	2549	0.722911879140477	0.224364202619445	0.0369774870628863	0.0114721236313005	0.00427430754589126	0.0255404722281167
2_166418293_167418293	ENSG00000169432.10	SCN9A	Adipose_Visceral_Omentum	COVID19_HGI_A2_ALL_eur_leave_ukbb_23andme_20210107	2_166918293_G_T	0.683459	7.034e-05	2896	0.772188611641962	0.19243516628289	0.0263284696352956	0.00655876218057682	0.00248899025927627	0.0632841568972667
2_166418293_167418293	ENSG00000169432.10	SCN9A	Small_Intestine_Terminal_Ileum	COVID19_HGI_B2_ALL_eur_leave_ukbb_23andme_20210107	2_166918293_G_T	0.287381	4.55e-05	2636	0.652097357162494	0.328173100311462	0.0121067249535172	0.00609127257232094	0.00153154500020535	0.158851838979548
2_166418293_167418293	ENSG00000169432.10	SCN9A	Brain_Frontal_Cortex_BA9	COVID19_HGI_A2_ALL_eur_leave_23andme_20210107	2_166918293_G_T	0.508459	4.114e-05	2893	0.658285029012653	0.306843668328419	0.0217208676143447	0.0101216290615337	0.00302880598304944	0.0819968378330615
2_166418293_167418293	ENSG00000169432.10	SCN9A	Cells_Transformed_fibroblasts	COVID19_HGI_B2_ALL_leave_23andme_20210107	2_166918293_G_T	0.881306	6.011e-08	2634	0.214420642397026	0.0946348536874492	0.464275728972118	0.204886967605679	0.0217818073377278	0.913984889189036
3_100646362_102035347	ENSG00000170044.4	ZPLD1	Ovary	COVID19_HGI_C2_ALL_leave_23andme_20210107	3_101433515_T_C	0.243164	3.638e-10	3114	0.000120097000228631	4.17669351368644e-05	0.69218204430579	0.240657769927041	0.0669983218318028	0.0446931630544001
3_100646362_102035347	ENSG00000170044.4	ZPLD1	Artery_Tibial	COVID19_HGI_B1_ALL_leave_UKBB_23andme_20210107	3_100843733_G_A	0.575973	0.00191	2670	0.795943930335202	0.143827334119484	0.0479133917865588	0.00865430486377982	0.00366103889497498	0.0207321737678811
3_100646362_102035347	ENSG00000170044.4	ZPLD1	Artery_Aorta	COVID19_HGI_B1_ALL_leave_UKBB_23andme_20210107	3_100843733_G_A	0.176974	0.00191	2670	0.74917279951696	0.189466481004277	0.0450979126682607	0.0114004406819837	0.00486236612851865	0.0232299793022127
3_100646362_102035347	ENSG00000170044.4	ZPLD1	Testis	COVID19_HGI_B1_ALL_leave_23andme_20210107	3_101979412_G_A	6.26837e-06	0.5673	2933	0.275409125153465	0.682399333333606	0.0105048071912134	0.0260227888884649	0.00566394543325116	0.0373808811308853
3_100646362_102035347	ENSG00000170044.4	ZPLD1	Esophagus_Gastroesophageal_Junction	COVID19_HGI_B1_ALL_eur_leave_ukbb_23andme_20210107	3_100831715_C_T	0.870009	0.001103	3018	0.715176016542193	0.183675820142238	0.0754722851716077	0.0193769487694612	0.00629892937449971	0.0269786916603265
3_100646362_102035347	ENSG00000170044.4	ZPLD1	Colon_Sigmoid	COVID19_HGI_B2_ALL_eur_leave_ukbb_23andme_20210107	3_101903400_G_A	0.166815	0.0003091	3081	0.769293175570893	0.217481471614404	0.00957858720376033	0.0027069553163127	0.000939810294630309	0.237518615799632
3_100646362_102035347	ENSG00000170044.4	ZPLD1	Artery_Coronary	COVID19_HGI_C2_ALL_eur_leave_23andme_20210107	3_101435225_C_T	0.460931	3.562e-10	3229	9.24518206781806e-05	5.11359434048533e-05	0.613463320775584	0.339265017668918	0.0471280737914151	0.038593446408179
3_100646362_102035347	ENSG00000170044.4	ZPLD1	Artery_Tibial	COVID19_HGI_B1_ALL_eur_leave_ukbb_23andme_20210107	3_100831715_C_T	0.497738	0.001103	3019	0.742526816134636	0.157010569797414	0.0783715888092959	0.0165664935388639	0.0055245317197902	0.0321470484758799
3_100646362_102035347	ENSG00000170044.4	ZPLD1	Ovary	COVID19_HGI_A2_ALL_leave_UKBB_23andme_20210107	3_101883291_C_T	0.0822399	0.0009661	2927	0.738786875329064	0.243357922753949	0.0123683221016086	0.00407273670487061	0.00141414311050728	0.042147059314136
3_100646362_102035347	ENSG00000170044.4	ZPLD1	Brain_Hypothalamus	COVID19_HGI_B1_ALL_leave_23andme_20210107	3_101846378_C_G	0.502283	0.00826	2931	0.698846890162179	0.261419940122791	0.0266248537284801	0.0099564942258336	0.00315182176071563	0.00743710772534706
3_100646362_102035347	ENSG00000170044.4	ZPLD1	Esophagus_Muscularis	COVID19_HGI_B1_ALL_leave_UKBB_23andme_20210107	3_100840821_G_A	0.0129071	0.00327	2670	0.739201407283072	0.19903339419702	0.044497665333554	0.0119759103580126	0.00529162282834202	0.04660388363611
3_100646362_102035347	ENSG00000170044.4	ZPLD1	Artery_Coronary	COVID19_HGI_B1_ALL_eur_leave_23andme_20210107	3_101847118_G_A	0.352964	0.0001856	3014	0.606070517436619	0.311655880565389	0.0501061261547916	0.0257593541439518	0.00640812169924856	0.113361570373939
3_100646362_102035347	ENSG00000170044.4	ZPLD1	Artery_Coronary	COVID19_HGI_B1_ALL_leave_UKBB_23andme_20210107	3_100843733_G_A	0.964255	0.00191	2668	0.638397042642464	0.300119705684412	0.0384115303991251	0.0180527984357073	0.00501892283829156	0.0140468096465505
3_100646362_102035347	ENSG00000170044.4	ZPLD1	Artery_Aorta	COVID19_HGI_B2_ALL_leave_UKBB_23andme_20210107	3_100840821_G_A	0.268403	0.001975	2622	0.793917840579972	0.195763672243217	0.00770248365929777	0.00189855525914922	0.000717448258364044	0.0216181908750308
3_100646362_102035347	ENSG00000170044.4	ZPLD1	Brain_Hypothalamus	COVID19_HGI_B1_ALL_leave_UKBB_23andme_20210107	3_100843733_G_A	0.131529	0.00191	2669	0.697186611000128	0.241385693912011	0.0419294295200691	0.0145121665260174	0.00498609904177403	0.0209970321265278
3_100646362_102035347	ENSG00000170044.4	ZPLD1	Minor_Salivary_Gland	COVID19_HGI_B2_ALL_leave_23andme_20210107	3_101599973_T_G	0.186983	0.001054	2916	0.724552107718498	0.252699980349023	0.0157691526932115	0.00549828211171235	0.00148047712755564	0.0190256409019957
3_100646362_102035347	ENSG00000170044.4	ZPLD1	Ovary	COVID19_HGI_A2_ALL_eur_leave_23andme_20210107	3_102003472_A_C	0.317589	0.0005625	3279	0.716296351526317	0.260907773123626	0.0154933867402175	0.00564173673845459	0.00166075187138482	0.0592234788997799
3_100646362_102035347	ENSG00000170044.4	ZPLD1	Minor_Salivary_Gland	COVID19_HGI_B2_ALL_eur_leave_23andme_20210107	3_102003472_A_C	0.111947	0.004392	3074	0.722945278357194	0.262121559912793	0.0101722997496906	0.00368714329872317	0.00107371868159889	0.0115801939834284
3_100646362_102035347	ENSG00000170044.4	ZPLD1	Esophagus_Muscularis	COVID19_HGI_B1_ALL_leave_23andme_20210107	3_101846378_C_G	0.442623	0.00826	2933	0.742444626483883	0.218124161272035	0.0283187336186472	0.00831701695060843	0.0027954616748265	0.00741926389607462
3_100646362_102035347	ENSG00000170044.4	ZPLD1	Brain_Hypothalamus	COVID19_HGI_C2_ALL_leave_UKBB_23andme_20210107	3_101316837_G_A	0.0132863	2.045e-07	3028	0.0499970513161302	0.0194259258972392	0.567165300329468	0.220224030086552	0.143187692370611	0.0767441831897821
3_100646362_102035347	ENSG00000170044.4	ZPLD1	Artery_Tibial	COVID19_HGI_B2_ALL_leave_23andme_20210107	3_101599973_T_G	0.135194	0.001054	2918	0.816521789852017	0.161098981309714	0.0177748059614465	0.00350585393245287	0.00109856894436899	0.034480480964213
3_100646362_102035347	ENSG00000170044.4	ZPLD1	Artery_Coronary	COVID19_HGI_A2_ALL_eur_leave_23andme_20210107	3_102003472_A_C	0.708949	0.0005625	3277	0.627108858664725	0.350205215388496	0.0135543396739554	0.00756777663162372	0.00156380964120001	0.052514811766067
3_100646362_102035347	ENSG00000170044.4	ZPLD1	Artery_Aorta	COVID19_HGI_A2_ALL_eur_leave_ukbb_23andme_20210107	3_101670503_G_A	0.986947	0.0005719	3288	0.742275677644561	0.233070760183589	0.0174747569183439	0.0054852906364818	0.0016935146170243	0.0480086530182133
3_100646362_102035347	ENSG00000170044.4	ZPLD1	Brain_Hypothalamus	COVID19_HGI_B2_ALL_leave_UKBB_23andme_20210107	3_100840821_G_A	0.0777474	0.001975	2622	0.736880935284804	0.252577636558211	0.00714911930777745	0.00244953133813856	0.00094277751106899	0.0214220599196477
3_100646362_102035347	ENSG00000170044.4	ZPLD1	Ovary	COVID19_HGI_A2_ALL_leave_23andme_20210107	3_101883291_C_T	0.0822399	0.0003826	2926	0.738933121350025	0.243341248778341	0.0122860021446223	0.00404456121557213	0.00139506651143994	0.0758418642597927
3_100646362_102035347	ENSG00000170044.4	ZPLD1	Artery_Aorta	COVID19_HGI_A2_ALL_leave_23andme_20210107	3_101883291_C_T	0.161569	0.0003826	2926	0.768909716088696	0.213374981072595	0.0127844132952483	0.00354633227843063	0.00138455726503056	0.0754945026585717
3_100646362_102035347	ENSG00000170044.4	ZPLD1	Esophagus_Gastroesophageal_Junction	COVID19_HGI_C2_ALL_eur_leave_ukbb_23andme_20210107	3_101316837_G_A	0.340256	1.437e-07	3234	0.0529135136922122	0.0145949020336089	0.690263016803581	0.190340327371815	0.0518882400987835	0.0774000678840291
3_100646362_102035347	ENSG00000170044.4	ZPLD1	Artery_Tibial	COVID19_HGI_B1_ALL_eur_leave_23andme_20210107	3_101847118_G_A	0.398281	0.0001856	3019	0.758744199816569	0.160439807095238	0.0628514722848086	0.013285542009339	0.00467897879404524	0.164416431768768
3_100646362_102035347	ENSG00000170044.4	ZPLD1	Artery_Tibial	COVID19_HGI_A2_ALL_eur_leave_23andme_20210107	3_102003472_A_C	0.396826	0.0005625	3283	0.793467454409618	0.1838311636747	0.0171804489575217	0.00397883782689709	0.00154209513126348	0.0647666736734443
3_100646362_102035347	ENSG00000170044.4	ZPLD1	Ovary	COVID19_HGI_C2_ALL_eur_leave_23andme_20210107	3_101435225_C_T	0.243164	3.562e-10	3231	0.000103543474644549	3.72269118297604e-05	0.687061903019468	0.246953033266036	0.0658442933280212	0.0412786509046713
3_100646362_102035347	ENSG00000170044.4	ZPLD1	Minor_Salivary_Gland	COVID19_HGI_A2_ALL_eur_leave_ukbb_23andme_20210107	3_101670503_G_A	0.804836	0.0005719	3275	0.70297182907049	0.272364500242994	0.0164670469261632	0.00637829367590127	0.00181833008445239	0.0492864425483451
3_100646362_102035347	ENSG00000170044.4	ZPLD1	Artery_Coronary	COVID19_HGI_B2_ALL_eur_leave_ukbb_23andme_20210107	3_101903400_G_A	0.854084	0.0003091	3077	0.643735343203194	0.342909938905136	0.00800107842252876	0.00426098389811372	0.00109265557102781	0.163692795245879
3_100646362_102035347	ENSG00000170044.4	ZPLD1	Esophagus_Gastroesophageal_Junction	COVID19_HGI_B2_ALL_leave_23andme_20210107	3_101599973_T_G	0.814128	0.001054	2918	0.784670362809045	0.19268286792946	0.0170814344650329	0.00419312772190087	0.00137220707456182	0.017964003114641
3_100646362_102035347	ENSG00000170044.4	ZPLD1	Testis	COVID19_HGI_B1_ALL_eur_leave_23andme_20210107	3_101979412_G_A	6.26837e-06	0.3008	3019	0.271516177157365	0.64381363700322	0.0224913633443378	0.0533222067023483	0.00885661579272878	0.0380255601311215
3_100646362_102035347	ENSG00000170044.4	ZPLD1	Esophagus_Muscularis	COVID19_HGI_A2_ALL_leave_UKBB_23andme_20210107	3_101883291_C_T	0.337341	0.0009661	2927	0.759800320807786	0.222577482915059	0.0127201164699502	0.00372508031935334	0.00117699948785105	0.0387206784271639
3_100646362_102035347	ENSG00000170044.4	ZPLD1	Testis	COVID19_HGI_C2_ALL_leave_23andme_20210107	3_101433515_T_C	0.280181	3.638e-10	3115	4.78537997854508e-05	0.000122200093741342	0.275806564002202	0.704283536522322	0.019739845581949	0.05059545539589
3_100646362_102035347	ENSG00000170044.4	ZPLD1	Artery_Tibial	COVID19_HGI_C2_ALL_leave_23andme_20210107	3_101433515_T_C	0.579103	3.638e-10	3115	0.000137480156113224	2.95738848373878e-05	0.79237029548494	0.170412770149989	0.0370498803241208	0.0460715596155017
3_100646362_102035347	ENSG00000170044.4	ZPLD1	Colon_Sigmoid	COVID19_HGI_A2_ALL_leave_UKBB_23andme_20210107	3_101883291_C_T	0.248032	0.0009661	2927	0.776212586053112	0.206130104894719	0.012994880667515	0.00344969254864225	0.00121273583601178	0.0428530428365232
3_100646362_102035347	ENSG00000170044.4	ZPLD1	Esophagus_Muscularis	COVID19_HGI_B1_ALL_eur_leave_ukbb_23andme_20210107	3_100831715_C_T	0.0609603	0.001103	3019	0.687693760433191	0.206594467899746	0.0725841160861401	0.0217941236403677	0.0113335319405552	0.0367610848413072
3_100646362_102035347	ENSG00000170044.4	ZPLD1	Ovary	COVID19_HGI_B2_ALL_eur_leave_23andme_20210107	3_101757173_A_G	0.796299	0.004552	3079	0.733397992335722	0.251603596783158	0.0103295924471269	0.00354260125434521	0.00112621717964845	0.0110192699050042
3_100646362_102035347	ENSG00000170044.4	ZPLD1	Artery_Aorta	COVID19_HGI_B1_ALL_eur_leave_23andme_20210107	3_101847118_G_A	0.682101	0.0001856	3019	0.71251357481372	0.206236044959298	0.0590219038389762	0.0170786566423288	0.00514981974567685	0.135154526372983
3_100646362_102035347	ENSG00000170044.4	ZPLD1	Minor_Salivary_Gland	COVID19_HGI_A2_ALL_eur_leave_23andme_20210107	3_102003472_A_C	0.111947	0.0005625	3270	0.704899758972606	0.272335104770058	0.0151997384455665	0.00587066131038398	0.00169473650138555	0.0613638017874933
3_100646362_102035347	ENSG00000170044.4	ZPLD1	Artery_Tibial	COVID19_HGI_C2_ALL_eur_leave_ukbb_23andme_20210107	3_101316837_G_A	0.652383	1.437e-07	3235	0.0559732928197986	0.0127053830269991	0.730178374343202	0.165707823071937	0.0354351267380635	0.0753850662612974
3_100646362_102035347	ENSG00000170044.4	ZPLD1	Esophagus_Gastroesophageal_Junction	COVID19_HGI_B1_ALL_leave_UKBB_23andme_20210107	3_100843733_G_A	0.779684	0.00191	2670	0.766800434283265	0.172704250962889	0.0461590424019502	0.0103923240854683	0.00394394826642806	0.0195763445294795
3_100646362_102035347	ENSG00000170044.4	ZPLD1	Colon_Sigmoid	COVID19_HGI_B2_ALL_leave_UKBB_23andme_20210107	3_100840821_G_A	0.169281	0.001975	2622	0.800656700028569	0.189005930744603	0.00776786316348828	0.00183297347953429	0.000736532583805438	0.0261798600897643
3_100646362_102035347	ENSG00000170044.4	ZPLD1	Testis	COVID19_HGI_B2_ALL_leave_UKBB_23andme_20210107	3_101979412_G_A	6.26837e-06	0.27	2622	0.287545348000825	0.701436316588535	0.00278972612917412	0.00680381561082053	0.00142479367064588	0.0366151674139156
3_100646362_102035347	ENSG00000170044.4	ZPLD1	Artery_Coronary	COVID19_HGI_C2_ALL_leave_UKBB_23andme_20210107	3_101316837_G_A	0.349361	2.045e-07	3026	0.0504811887508618	0.0267885236938625	0.572656815258504	0.303841831290998	0.0462316410057745	0.0614510837149245
3_100646362_102035347	ENSG00000170044.4	ZPLD1	Artery_Coronary	COVID19_HGI_A2_ALL_leave_23andme_20210107	3_101883291_C_T	0.829256	0.0003826	2926	0.646140666231564	0.336220061585132	0.0107431719890226	0.00558891509395115	0.0013071851003301	0.0457536691730826
3_100646362_102035347	ENSG00000170044.4	ZPLD1	Artery_Aorta	COVID19_HGI_C2_ALL_eur_leave_ukbb_23andme_20210107	3_101316837_G_A	0.92151	1.437e-07	3235	0.0523672424905537	0.0161829430386894	0.683137011676105	0.211071207538171	0.0372415952564808	0.0747838273818526
3_100646362_102035347	ENSG00000170044.4	ZPLD1	Testis	COVID19_HGI_A2_ALL_eur_leave_23andme_20210107	3_102003472_A_C	0.149458	0.0005625	3283	0.273749782395867	0.703761197903326	0.00592733090367801	0.015236771203007	0.00132491759412201	0.0309648453960432
3_100646362_102035347	ENSG00000170044.4	ZPLD1	Esophagus_Muscularis	COVID19_HGI_A2_ALL_eur_leave_23andme_20210107	3_102003472_A_C	0.974919	0.0005625	3283	0.736058894884508	0.241354615645808	0.0159374177264804	0.00522447424904434	0.00142459749415938	0.0594644677604754
3_100646362_102035347	ENSG00000170044.4	ZPLD1	Artery_Aorta	COVID19_HGI_C2_ALL_leave_UKBB_23andme_20210107	3_101316837_G_A	0.92151	2.045e-07	3029	0.0605906813424412	0.0174342215991549	0.687339406438261	0.197736541587679	0.0368991490324639	0.0602274626880837
3_100646362_102035347	ENSG00000170044.4	ZPLD1	Esophagus_Muscularis	COVID19_HGI_B2_ALL_eur_leave_ukbb_23andme_20210107	3_101903400_G_A	0.986511	0.0003091	3081	0.754606106845381	0.232132781651088	0.00939571626063707	0.00288934478235634	0.000976050460537675	0.196815382919283
3_100646362_102035347	ENSG00000170044.4	ZPLD1	Esophagus_Muscularis	COVID19_HGI_C2_ALL_eur_leave_23andme_20210107	3_101435225_C_T	0.0299402	3.562e-10	3233	9.51674140433043e-05	3.07250772410031e-05	0.631482620057091	0.203711325850041	0.164680161601585	0.0462568054083179
3_100646362_102035347	ENSG00000170044.4	ZPLD1	Colon_Sigmoid	COVID19_HGI_B1_ALL_leave_UKBB_23andme_20210107	3_100843733_G_A	0.0632152	0.00191	2670	0.757129304818846	0.181677362759606	0.0455768699682059	0.0109317372121481	0.00468472524119394	0.0349201670342097
3_100646362_102035347	ENSG00000170044.4	ZPLD1	Testis	COVID19_HGI_B2_ALL_eur_leave_ukbb_23andme_20210107	3_101903400_G_A	0.438381	0.0003091	3081	0.27857441128335	0.707746431111422	0.00346857267937361	0.00881085953261988	0.00139972539323442	0.0551052443003789
3_100646362_102035347	ENSG00000170044.4	ZPLD1	Artery_Aorta	COVID19_HGI_B2_ALL_leave_23andme_20210107	3_101599973_T_G	0.820581	0.001054	2918	0.766352279492973	0.2111392612558	0.0166826693854289	0.00459504512481686	0.00123074474098137	0.0178866533055771
3_100646362_102035347	ENSG00000170044.4	ZPLD1	Colon_Sigmoid	COVID19_HGI_C2_ALL_leave_UKBB_23andme_20210107	3_101316837_G_A	0.466055	2.045e-07	3029	0.0605557313613463	0.0167359297502668	0.686942934592615	0.189806073454988	0.0459593308407836	0.0608792175280485
3_100646362_102035347	ENSG00000170044.4	ZPLD1	Brain_Hypothalamus	COVID19_HGI_A2_ALL_eur_leave_23andme_20210107	3_101656708_TA_T	0.0148255	0.0005514	3279	0.69081488298069	0.28611689686512	0.0147966016622332	0.00612620801103299	0.00214541048092329	0.0558710812429076
3_100646362_102035347	ENSG00000170044.4	ZPLD1	Minor_Salivary_Gland	COVID19_HGI_B1_ALL_eur_leave_23andme_20210107	3_101847118_G_A	0.91308	0.0001856	3007	0.678023179236971	0.240590055298671	0.0559842078663164	0.0198599193088485	0.00554263828919287	0.130834224562823
3_100646362_102035347	ENSG00000170044.4	ZPLD1	Ovary	COVID19_HGI_B2_ALL_eur_leave_ukbb_23andme_20210107	3_101903400_G_A	0.74698	0.0003091	3079	0.734642860004057	0.252030668013439	0.00913974800616137	0.00313448057243893	0.00105224340390363	0.190261879561802
3_100646362_102035347	ENSG00000170044.4	ZPLD1	Esophagus_Muscularis	COVID19_HGI_B1_ALL_eur_leave_23andme_20210107	3_101847118_G_A	0.304051	0.0001856	3019	0.706281541066194	0.212178541611413	0.0585056659600503	0.0175705965387764	0.00546365482356573	0.14657839086211
3_100646362_102035347	ENSG00000170044.4	ZPLD1	Testis	COVID19_HGI_B1_ALL_eur_leave_ukbb_23andme_20210107	3_101979412_G_A	6.26837e-06	0.1052	3019	0.262433872724604	0.622277861454063	0.0276991471767593	0.0656577230266716	0.0219313956179026	0.0403648517009288
3_100646362_102035347	ENSG00000170044.4	ZPLD1	Artery_Tibial	COVID19_HGI_B2_ALL_eur_leave_23andme_20210107	3_101757173_A_G	0.468126	0.004552	3081	0.811000875272571	0.17435631092471	0.0114290546737771	0.00245636425694724	0.000757394871994305	0.0160917035076723
3_100646362_102035347	ENSG00000170044.4	ZPLD1	Minor_Salivary_Gland	COVID19_HGI_A2_ALL_leave_23andme_20210107	3_101883291_C_T	0.0365973	0.0003826	2926	0.72663943440895	0.255581554654425	0.0120815989858527	0.00424802250169212	0.00144938944908006	0.079220218815265
3_100646362_102035347	ENSG00000170044.4	ZPLD1	Artery_Tibial	COVID19_HGI_A2_ALL_eur_leave_ukbb_23andme_20210107	3_101670503_G_A	0.872184	0.0005719	3288	0.791686748697457	0.183737974385847	0.0186379992038305	0.0043239715617921	0.00161330615107284	0.0506995925953661
3_100646362_102035347	ENSG00000170044.4	ZPLD1	Ovary	COVID19_HGI_B1_ALL_leave_UKBB_23andme_20210107	3_100843733_G_A	0.00798276	0.00191	2670	0.719676666874664	0.218061016190107	0.0433223356387538	0.013120787472668	0.00581919382380745	0.0402771913255945
3_100646362_102035347	ENSG00000170044.4	ZPLD1	Esophagus_Gastroesophageal_Junction	COVID19_HGI_A2_ALL_eur_leave_23andme_20210107	3_102003472_A_C	0.545766	0.0005625	3282	0.763390778031387	0.213980809363959	0.0165248322334837	0.00463048877863469	0.00147309159253533	0.0662514577521743
3_100646362_102035347	ENSG00000170044.4	ZPLD1	Ovary	COVID19_HGI_C2_ALL_eur_leave_ukbb_23andme_20210107	3_101316837_G_A	0.139162	1.437e-07	3233	0.0490688094795711	0.0176541359075289	0.640108257948114	0.230237299978307	0.0629314966864792	0.0924711327866255
3_100646362_102035347	ENSG00000170044.4	ZPLD1	Esophagus_Gastroesophageal_Junction	COVID19_HGI_B2_ALL_eur_leave_23andme_20210107	3_101757173_A_G	0.77935	0.004552	3080	0.780538901865643	0.20469196884515	0.0109953821175948	0.00288258640643318	0.000891160765179439	0.0137741414513967
3_100646362_102035347	ENSG00000170044.4	ZPLD1	Artery_Coronary	COVID19_HGI_C2_ALL_leave_23andme_20210107	3_101433515_T_C	0.40304	3.638e-10	3112	0.000107274362650326	5.79989321879499e-05	0.618278453351904	0.334230960787498	0.0473253125657593	0.0445938921046499
3_100646362_102035347	ENSG00000170044.4	ZPLD1	Colon_Sigmoid	COVID19_HGI_B1_ALL_leave_23andme_20210107	3_101901430_C_T	0.117052	0.01245	2933	0.75774988879676	0.202866518805784	0.028902515399727	0.00773510099773386	0.00274597599999583	0.00800326863050242
3_100646362_102035347	ENSG00000170044.4	ZPLD1	Minor_Salivary_Gland	COVID19_HGI_C2_ALL_leave_UKBB_23andme_20210107	3_101316837_G_A	0.80786	2.045e-07	3027	0.0566456912879011	0.0203730500626652	0.642587052895523	0.231061947357273	0.0493322583966381	0.0596164262113889
3_100646362_102035347	ENSG00000170044.4	ZPLD1	Ovary	COVID19_HGI_B1_ALL_leave_23andme_20210107	3_101846378_C_G	0.328053	0.00826	2932	0.722777825001657	0.237543410024617	0.0275553058249414	0.00905307534107362	0.00307038380771029	0.00847163977242049
3_100646362_102035347	ENSG00000170044.4	ZPLD1	Brain_Hypothalamus	COVID19_HGI_B2_ALL_eur_leave_ukbb_23andme_20210107	3_101903400_G_A	0.925553	0.0003091	3080	0.709540432461758	0.277180317542578	0.00883027341592739	0.00344852529444655	0.00100045128529014	0.19470755057816
3_100646362_102035347	ENSG00000170044.4	ZPLD1	Esophagus_Muscularis	COVID19_HGI_C2_ALL_eur_leave_ukbb_23andme_20210107	3_101316837_G_A	0.391909	1.437e-07	3235	0.0492394527777578	0.0159035250386784	0.642334616592268	0.207378263387774	0.0851441422035222	0.0372494060285757
3_100646362_102035347	ENSG00000170044.4	ZPLD1	Artery_Aorta	COVID19_HGI_C2_ALL_eur_leave_23andme_20210107	3_101435225_C_T	0.827609	3.562e-10	3233	0.000110740194117177	3.41984431142682e-05	0.734815678557003	0.226885343638775	0.0381540391669905	0.0403524012718909
3_100646362_102035347	ENSG00000170044.4	ZPLD1	Testis	COVID19_HGI_C2_ALL_leave_UKBB_23andme_20210107	3_101316837_G_A	0.823518	2.045e-07	3029	0.0224676558594316	0.0571625059908727	0.254872612427016	0.648433193792931	0.0170640319297486	0.0509590131318173
3_100646362_102035347	ENSG00000170044.4	ZPLD1	Artery_Coronary	COVID19_HGI_B2_ALL_eur_leave_23andme_20210107	3_101669900_T_G	0.00298128	0.01125	3077	0.642629500184867	0.342320869863243	0.00904532215033058	0.00481714524484704	0.00118716255671199	0.00990402920342468
3_100646362_102035347	ENSG00000170044.4	ZPLD1	Artery_Tibial	COVID19_HGI_B2_ALL_leave_UKBB_23andme_20210107	3_100840821_G_A	0.867401	0.001975	2622	0.843601367910962	0.146229979323692	0.00818450653098895	0.00141813750020499	0.000566008734151638	0.0181275936654561
3_100646362_102035347	ENSG00000170044.4	ZPLD1	Testis	COVID19_HGI_C2_ALL_eur_leave_ukbb_23andme_20210107	3_101316837_G_A	0.823518	1.437e-07	3235	0.0196424825838568	0.0504016193042932	0.256238560902961	0.657478981129316	0.0162383560795729	0.0678844640809696
3_100646362_102035347	ENSG00000170044.4	ZPLD1	Esophagus_Gastroesophageal_Junction	COVID19_HGI_A2_ALL_leave_23andme_20210107	3_101883291_C_T	0.577922	0.0003826	2926	0.788276090213577	0.194255788637114	0.0131064117375392	0.0032286951892291	0.00113301422254108	0.070654030956235
3_100646362_102035347	ENSG00000170044.4	ZPLD1	Ovary	COVID19_HGI_B1_ALL_eur_leave_ukbb_23andme_20210107	3_100831715_C_T	0.0116405	0.001103	3016	0.670138192004351	0.225797251658011	0.0703960468691238	0.0237093783134021	0.00995913115511165	0.0587831470463496
3_100646362_102035347	ENSG00000170044.4	ZPLD1	Artery_Tibial	COVID19_HGI_A2_ALL_leave_23andme_20210107	3_101883291_C_T	0.225306	0.0003826	2926	0.820955543351811	0.161558039890907	0.0136497624410615	0.00268502167212569	0.00115163264409556	0.0832823560514459
3_100646362_102035347	ENSG00000170044.4	ZPLD1	Colon_Sigmoid	COVID19_HGI_A2_ALL_eur_leave_ukbb_23andme_20210107	3_101670503_G_A	0.582061	0.0005719	3288	0.749429849049528	0.225975741417166	0.0176431814134731	0.0053183193267946	0.001632908793038	0.0534198810881412
3_100646362_102035347	ENSG00000170044.4	ZPLD1	Colon_Sigmoid	COVID19_HGI_B1_ALL_eur_leave_23andme_20210107	3_101847118_G_A	0.976013	0.0001856	3019	0.719510850938886	0.199300666353975	0.0596015314744248	0.0165042234530374	0.00508272777967694	0.140041117283613
3_100646362_102035347	ENSG00000170044.4	ZPLD1	Artery_Tibial	COVID19_HGI_C2_ALL_leave_UKBB_23andme_20210107	3_101316837_G_A	0.652383	2.045e-07	3029	0.0647805029240424	0.0133736835045871	0.73486865376103	0.15167548087497	0.0353016789353706	0.0603971203680763
3_100646362_102035347	ENSG00000170044.4	ZPLD1	Colon_Sigmoid	COVID19_HGI_C2_ALL_eur_leave_23andme_20210107	3_101433440_C_T	0.930821	3.511e-10	3233	0.000111196035553168	3.29653676402882e-05	0.737840410785188	0.218698117853573	0.0433173099580461	0.0383333314636699
3_100646362_102035347	ENSG00000170044.4	ZPLD1	Brain_Hypothalamus	COVID19_HGI_C2_ALL_eur_leave_23andme_20210107	3_101435225_C_T	0.0542619	3.562e-10	3231	9.19034070073363e-05	3.76192480241623e-05	0.609824322970892	0.249481655220923	0.140564499153153	0.0326737893801834
3_100646362_102035347	ENSG00000170044.4	ZPLD1	Brain_Hypothalamus	COVID19_HGI_C2_ALL_eur_leave_ukbb_23andme_20210107	3_101316837_G_A	0.0132863	1.437e-07	3233	0.0426822001874586	0.0174785536598404	0.556793521585319	0.227854269203605	0.155191455363777	0.0876510121877125
3_100646362_102035347	ENSG00000170044.4	ZPLD1	Artery_Aorta	COVID19_HGI_A2_ALL_leave_UKBB_23andme_20210107	3_101883291_C_T	0.161569	0.0009661	2927	0.76863939247632	0.213411956113682	0.0128680948506258	0.00357130437200255	0.00150925218737022	0.0390080657189647
3_100646362_102035347	ENSG00000170044.4	ZPLD1	Artery_Aorta	COVID19_HGI_B2_ALL_eur_leave_ukbb_23andme_20210107	3_101903400_G_A	0.932783	0.0003091	3081	0.762563081266536	0.224252280711786	0.00949478976836	0.00279130096084165	0.000898547292476687	0.218151242398678
3_100646362_102035347	ENSG00000170044.4	ZPLD1	Esophagus_Gastroesophageal_Junction	COVID19_HGI_B1_ALL_eur_leave_23andme_20210107	3_101847118_G_A	0.495882	0.0001856	3018	0.731112162621297	0.187768637341476	0.0605503712926605	0.0155458887934548	0.00502293995111209	0.153692760104349
3_100646362_102035347	ENSG00000170044.4	ZPLD1	Artery_Tibial	COVID19_HGI_C2_ALL_eur_leave_23andme_20210107	3_101435225_C_T	0.56049	3.562e-10	3233	0.000118361394372633	2.68511085699484e-05	0.785386092323892	0.178133982950006	0.036334712223159	0.0430605378376175
3_100646362_102035347	ENSG00000170044.4	ZPLD1	Minor_Salivary_Gland	COVID19_HGI_B1_ALL_leave_23andme_20210107	3_101846378_C_G	0.972394	0.00826	2931	0.712131374177395	0.248125817037391	0.0271386089182851	0.00945267327664375	0.00315152659028502	0.00682788308360853
3_100646362_102035347	ENSG00000170044.4	ZPLD1	Brain_Hypothalamus	COVID19_HGI_A2_ALL_leave_UKBB_23andme_20210107	3_101599623_CT_C	0.00999349	0.00229	2926	0.712854114127587	0.269187325255689	0.0119249902932759	0.00450157204099994	0.00153199828244768	0.033916246606407
3_100646362_102035347	ENSG00000170044.4	ZPLD1	Esophagus_Gastroesophageal_Junction	COVID19_HGI_A2_ALL_eur_leave_ukbb_23andme_20210107	3_101670503_G_A	0.397002	0.0005719	3287	0.761651693714062	0.213787809082329	0.0179253629365769	0.00502986002787183	0.00160527423916033	0.0612881412513935
3_100646362_102035347	ENSG00000170044.4	ZPLD1	Minor_Salivary_Gland	COVID19_HGI_B2_ALL_eur_leave_ukbb_23andme_20210107	3_101903400_G_A	0.213715	0.0003091	3074	0.724213586796961	0.262581416276248	0.0089925233242839	0.00325950714287226	0.000952966459634787	0.216446283111998
3_100646362_102035347	ENSG00000170044.4	ZPLD1	Testis	COVID19_HGI_B2_ALL_eur_leave_23andme_20210107	3_101979412_G_A	6.26837e-06	0.3481	3081	0.278191053055493	0.706772470809924	0.00392041593550469	0.0099590556871109	0.00115700451196759	0.0325068853308606
3_100646362_102035347	ENSG00000170044.4	ZPLD1	Brain_Hypothalamus	COVID19_HGI_A2_ALL_leave_23andme_20210107	3_101599623_CT_C	0.00999349	0.0006479	2925	0.712854748232724	0.269125302316188	0.0118455037771408	0.0044703497032274	0.00170409597072028	0.0677036942626048
3_100646362_102035347	ENSG00000170044.4	ZPLD1	Esophagus_Gastroesophageal_Junction	COVID19_HGI_B2_ALL_eur_leave_ukbb_23andme_20210107	3_101903400_G_A	0.05344	0.0003091	3080	0.781815423762083	0.205026729584982	0.00972882374432597	0.00255045113391153	0.000878571774698292	0.275495678815885
3_100646362_102035347	ENSG00000170044.4	ZPLD1	Testis	COVID19_HGI_A2_ALL_eur_leave_ukbb_23andme_20210107	3_101979412_G_A	6.26837e-06	0.9083	3288	0.273109437135468	0.702231351567735	0.00642958023519308	0.0165303285392445	0.00169930252235907	0.025604558035347
3_100646362_102035347	ENSG00000170044.4	ZPLD1	Esophagus_Muscularis	COVID19_HGI_B2_ALL_leave_23andme_20210107	3_101428899_T_G	0.0106875	0.000962	2918	0.754935987431086	0.22160658413643	0.0164341489188336	0.00482193694959092	0.00220134256405952	0.0408261763765181
3_100646362_102035347	ENSG00000170044.4	ZPLD1	Ovary	COVID19_HGI_B1_ALL_eur_leave_23andme_20210107	3_101847118_G_A	0.251567	0.0001856	3016	0.686694774520053	0.231375848540712	0.0568073808614035	0.0191347670593321	0.00598722901849957	0.15470289271417
3_100646362_102035347	ENSG00000170044.4	ZPLD1	Testis	COVID19_HGI_C2_ALL_eur_leave_23andme_20210107	3_101435225_C_T	0.330852	3.562e-10	3233	4.14313765735034e-05	0.000106304927474658	0.274917570202158	0.705365933215535	0.0195687602782591	0.0428339161099687
3_100646362_102035347	ENSG00000170044.4	ZPLD1	Esophagus_Gastroesophageal_Junction	COVID19_HGI_C2_ALL_leave_23andme_20210107	3_101433515_T_C	0.293038	3.638e-10	3114	0.000129408085577477	3.42137888983745e-05	0.745846716034684	0.197135167774483	0.0568544943163566	0.0469593939209536
3_100646362_102035347	ENSG00000170044.4	ZPLD1	Ovary	COVID19_HGI_B2_ALL_leave_23andme_20210107	3_101603126_T_C	0.111092	0.001046	2917	0.735568018460298	0.241444180534372	0.0160095574569572	0.00525328121507515	0.00172496233329809	0.019935839699523
3_100646362_102035347	ENSG00000170044.4	ZPLD1	Artery_Tibial	COVID19_HGI_B2_ALL_eur_leave_ukbb_23andme_20210107	3_101903400_G_A	0.167145	0.0003091	3081	0.812244987713382	0.174623781481363	0.0101133867980256	0.00217342303893521	0.0008444209682939	0.293001770558443
3_100646362_102035347	ENSG00000170044.4	ZPLD1	Colon_Sigmoid	COVID19_HGI_A2_ALL_eur_leave_23andme_20210107	3_102003472_A_C	0.34354	0.0005625	3283	0.751126556702139	0.226194456908579	0.0162636682781928	0.00489612632574083	0.00151919178534805	0.06755868018979
3_100646362_102035347	ENSG00000170044.4	ZPLD1	Esophagus_Muscularis	COVID19_HGI_C2_ALL_leave_UKBB_23andme_20210107	3_101428899_T_G	0.0106875	8.173e-07	3029	0.0547785042860396	0.0166293693550996	0.621406192954773	0.188524552538079	0.118661380866009	0.044311774661662
3_100646362_102035347	ENSG00000170044.4	ZPLD1	Brain_Hypothalamus	COVID19_HGI_C2_ALL_leave_23andme_20210107	3_101316837_G_A	0.0132863	5.892e-10	3113	0.000106694974617569	4.2388151831398e-05	0.614939131880716	0.24416441679401	0.140747368198826	0.0438940776695027
3_100646362_102035347	ENSG00000170044.4	ZPLD1	Artery_Coronary	COVID19_HGI_B2_ALL_leave_23andme_20210107	3_101603126_T_C	0.149748	0.001046	2918	0.643161654991607	0.333939100304278	0.0140009412625602	0.00726786657425882	0.00163043686729522	0.0172231933281461
3_100646362_102035347	ENSG00000170044.4	ZPLD1	Esophagus_Gastroesophageal_Junction	COVID19_HGI_C2_ALL_eur_leave_23andme_20210107	3_101433440_C_T	0.3155	3.511e-10	3232	0.00011160060561074	3.07646146267324e-05	0.740524931864333	0.204083106334536	0.0552495965808939	0.0428724282957512
3_100646362_102035347	ENSG00000170044.4	ZPLD1	Testis	COVID19_HGI_A2_ALL_leave_UKBB_23andme_20210107	3_101979412_G_A	6.26837e-06	0.9149	2927	0.27791670019319	0.704181250063119	0.00465271295442887	0.0117875138743248	0.00146182291493754	0.0299430675630733
3_100646362_102035347	ENSG00000170044.4	ZPLD1	Testis	COVID19_HGI_B2_ALL_leave_23andme_20210107	3_101979412_G_A	6.26837e-06	0.3189	2918	0.276724694082861	0.700635107384167	0.00602400058785321	0.0152507113572988	0.00136548658782013	0.0280146215681868
3_100646362_102035347	ENSG00000170044.4	ZPLD1	Artery_Coronary	COVID19_HGI_A2_ALL_leave_UKBB_23andme_20210107	3_101883291_C_T	0.829256	0.0009661	2927	0.645972847042108	0.336186566199775	0.0108144858929055	0.00562683246641717	0.001399268398795	0.0240764176053207
3_100646362_102035347	ENSG00000170044.4	ZPLD1	Ovary	COVID19_HGI_A2_ALL_eur_leave_ukbb_23andme_20210107	3_101670503_G_A	0.748726	0.0005719	3284	0.714667406232752	0.260639138337722	0.0167956625787773	0.00612360243116087	0.00177419041958797	0.053029251879439
3_100646362_102035347	ENSG00000170044.4	ZPLD1	Minor_Salivary_Gland	COVID19_HGI_B1_ALL_eur_leave_ukbb_23andme_20210107	3_100831715_C_T	0.790534	0.001103	3007	0.663235090471387	0.235342643111558	0.0697263511401171	0.0247347692110791	0.0069611460658592	0.0272277763863635
3_100646362_102035347	ENSG00000170044.4	ZPLD1	Artery_Aorta	COVID19_HGI_C2_ALL_leave_23andme_20210107	3_101433515_T_C	0.792908	3.638e-10	3115	0.000128648796170227	3.81487636966223e-05	0.741470533036288	0.21983281752849	0.0385298518753544	0.0445148559965211
3_100646362_102035347	ENSG00000170044.4	ZPLD1	Ovary	COVID19_HGI_C2_ALL_leave_UKBB_23andme_20210107	3_101316837_G_A	0.139162	2.045e-07	3028	0.0566516293111393	0.0192265445439912	0.642654720975759	0.218042034021396	0.063425071147714	0.0730548380496638
3_100646362_102035347	ENSG00000170044.4	ZPLD1	Artery_Tibial	COVID19_HGI_A2_ALL_leave_UKBB_23andme_20210107	3_101883291_C_T	0.225306	0.0009661	2927	0.820857233738852	0.161613769090094	0.013742294300769	0.00270455762572586	0.00108214524455874	0.0499312103249324
3_100646362_102035347	ENSG00000170044.4	ZPLD1	Ovary	COVID19_HGI_B2_ALL_leave_UKBB_23andme_20210107	3_100840821_G_A	0.017616	0.001975	2622	0.762026805702588	0.227386520605553	0.00739308114625977	0.00220508480335679	0.000988507742242058	0.0395919833182399
3_100646362_102035347	ENSG00000170044.4	ZPLD1	Esophagus_Muscularis	COVID19_HGI_A2_ALL_eur_leave_ukbb_23andme_20210107	3_101670503_G_A	0.31785	0.0005719	3288	0.73422055376997	0.241095957259091	0.0172851220752593	0.00567419027671096	0.00172417661896874	0.0571982835543257
3_100646362_102035347	ENSG00000170044.4	ZPLD1	Artery_Coronary	COVID19_HGI_C2_ALL_eur_leave_ukbb_23andme_20210107	3_101316837_G_A	0.349361	1.437e-07	3231	0.0437041809474669	0.0241846956753567	0.570125697606647	0.315445392188898	0.046540033581631	0.0766313986171068
3_100646362_102035347	ENSG00000170044.4	ZPLD1	Colon_Sigmoid	COVID19_HGI_B1_ALL_eur_leave_ukbb_23andme_20210107	3_100831715_C_T	0.170529	0.001103	3019	0.703056066411126	0.194742778843572	0.0742055636905955	0.0205470966822704	0.00744849437243537	0.0361677036574466
3_100646362_102035347	ENSG00000170044.4	ZPLD1	Minor_Salivary_Gland	COVID19_HGI_C2_ALL_eur_leave_ukbb_23andme_20210107	3_101316837_G_A	0.80786	1.437e-07	3225	0.0489772778639078	0.0186959750568598	0.638911958027769	0.243840706304174	0.049574082747289	0.0743774333455511
3_100646362_102035347	ENSG00000170044.4	ZPLD1	Minor_Salivary_Gland	COVID19_HGI_C2_ALL_leave_23andme_20210107	3_101433515_T_C	0.685434	3.638e-10	3111	0.000120077299262547	4.43581352553585e-05	0.692068495732419	0.255607053909839	0.0521600149232239	0.044434470681669
3_100646362_102035347	ENSG00000170044.4	ZPLD1	Artery_Tibial	COVID19_HGI_B1_ALL_leave_23andme_20210107	3_101846378_C_G	0.589591	0.00826	2933	0.800425772878479	0.160632290119718	0.0305302825760805	0.00612463864599865	0.00228701577972414	0.00898162194377296
3_100646362_102035347	ENSG00000170044.4	ZPLD1	Brain_Hypothalamus	COVID19_HGI_B2_ALL_leave_23andme_20210107	3_101603126_T_C	0.0070759	0.001046	2917	0.708792280488208	0.26699655838397	0.0154273883611396	0.00580840225120473	0.00297537051547696	0.0233944709220905
3_100646362_102035347	ENSG00000170044.4	ZPLD1	Esophagus_Muscularis	COVID19_HGI_C2_ALL_leave_23andme_20210107	3_101466469_C_T	0.00908687	8.436e-10	3115	0.000110477512590749	3.43982380598792e-05	0.636739888656212	0.198090074529254	0.165025161063882	0.0505582441388579
3_100646362_102035347	ENSG00000170044.4	ZPLD1	Testis	COVID19_HGI_A2_ALL_leave_23andme_20210107	3_101883291_C_T	0.262434	0.0003826	2926	0.278035543023345	0.704457357494113	0.00462280709737997	0.0117116120831622	0.00117268030200045	0.0278828370172416
3_100646362_102035347	ENSG00000170044.4	ZPLD1	Testis	COVID19_HGI_B1_ALL_leave_UKBB_23andme_20210107	3_101979412_G_A	6.26837e-06	0.4629	2670	0.282875223725381	0.652983971509604	0.0170282238541058	0.039299826470985	0.00781275443992463	0.0375747058794363
3_100646362_102035347	ENSG00000170044.4	ZPLD1	Minor_Salivary_Gland	COVID19_HGI_A2_ALL_leave_UKBB_23andme_20210107	3_101883291_C_T	0.0365973	0.0009661	2927	0.726480429511268	0.25559171578912	0.0121622950444377	0.00427747351015375	0.00148808614502107	0.0434651022161587
3_100646362_102035347	ENSG00000170044.4	ZPLD1	Colon_Sigmoid	COVID19_HGI_C2_ALL_leave_23andme_20210107	3_101433515_T_C	0.773223	3.638e-10	3115	0.000129069044482062	3.67488190299967e-05	0.743892644622716	0.21175854852333	0.0441829889904414	0.0422195719817997
3_100646362_102035347	ENSG00000170044.4	ZPLD1	Artery_Coronary	COVID19_HGI_B2_ALL_leave_UKBB_23andme_20210107	3_100840821_G_A	0.79336	0.001975	2622	0.668586605868075	0.320836833597416	0.00648653694790659	0.00311173733969198	0.000978286246910586	0.0109435009711159
3_100646362_102035347	ENSG00000170044.4	ZPLD1	Brain_Hypothalamus	COVID19_HGI_B1_ALL_eur_leave_23andme_20210107	3_101847118_G_A	0.502283	0.0001856	3015	0.66445463803789	0.253797708064573	0.0549811715068383	0.0209950531814017	0.00577142920929729	0.137472158621311
3_100646362_102035347	ENSG00000170044.4	ZPLD1	Colon_Sigmoid	COVID19_HGI_B2_ALL_leave_23andme_20210107	3_101599973_T_G	0.608496	0.001054	2918	0.772904193253855	0.204501078132256	0.0168252975396597	0.00445045074325014	0.00131898033097881	0.017764390874541
3_100646362_102035347	ENSG00000170044.4	ZPLD1	Esophagus_Muscularis	COVID19_HGI_B2_ALL_eur_leave_23andme_20210107	3_101428899_T_G	0.0106875	0.005854	3081	0.75320179726825	0.231700786355156	0.010614519396755	0.00326403156272849	0.00121886541711043	0.0146142798392591
3_100646362_102035347	ENSG00000170044.4	ZPLD1	Esophagus_Gastroesophageal_Junction	COVID19_HGI_B1_ALL_leave_23andme_20210107	3_101846378_C_G	0.735551	0.00826	2933	0.769290336911862	0.191497512811174	0.0293426975552086	0.0073016362419637	0.002567816479791	0.00826455608037452
3_100646362_102035347	ENSG00000170044.4	ZPLD1	Esophagus_Gastroesophageal_Junction	COVID19_HGI_B2_ALL_leave_UKBB_23andme_20210107	3_100840821_G_A	0.998742	0.001975	2622	0.81255878433788	0.17721568849839	0.00788333557790976	0.00171869918188298	0.000623492403936409	0.0187764416488609
3_100646362_102035347	ENSG00000170044.4	ZPLD1	Artery_Coronary	COVID19_HGI_A2_ALL_eur_leave_ukbb_23andme_20210107	3_101670503_G_A	0.434094	0.0005719	3282	0.625546466584209	0.349793085582743	0.0146922009049747	0.00821383077708878	0.00175441615098485	0.0465249476634367
3_100646362_102035347	ENSG00000170044.4	ZPLD1	Artery_Aorta	COVID19_HGI_B2_ALL_eur_leave_23andme_20210107	3_101757173_A_G	0.937251	0.004552	3081	0.761341535179844	0.223893052075278	0.0107292289025746	0.00315433784767974	0.000881845994624109	0.0130129186203651
3_100646362_102035347	ENSG00000170044.4	ZPLD1	Esophagus_Muscularis	COVID19_HGI_A2_ALL_leave_23andme_20210107	3_101883291_C_T	0.337341	0.0003826	2926	0.760019555967069	0.222577482697997	0.0126365994766976	0.00369965715075612	0.00106670470748037	0.075850356408104
3_100646362_102035347	ENSG00000170044.4	ZPLD1	Colon_Sigmoid	COVID19_HGI_A2_ALL_leave_23andme_20210107	3_101883291_C_T	0.248032	0.0003826	2926	0.776388416028922	0.206075332261188	0.0129087592216249	0.00342514558765812	0.0012023469006072	0.0767315136419319
3_100646362_102035347	ENSG00000170044.4	ZPLD1	Brain_Hypothalamus	COVID19_HGI_B1_ALL_eur_leave_ukbb_23andme_20210107	3_100831715_C_T	0.0754961	0.001103	3015	0.648735246362357	0.247793467366967	0.0683123441096806	0.0260837765883897	0.00907516557260546	0.029921066535699
3_100646362_102035347	ENSG00000170044.4	ZPLD1	Artery_Aorta	COVID19_HGI_A2_ALL_eur_leave_23andme_20210107	3_102003472_A_C	0.59055	0.0005625	3283	0.744025239884057	0.23329341180563	0.0161099079563974	0.00504983309087632	0.00152160726303917	0.0612393646711349
3_100646362_102035347	ENSG00000170044.4	ZPLD1	Artery_Coronary	COVID19_HGI_B1_ALL_eur_leave_ukbb_23andme_20210107	3_100831715_C_T	0.661981	0.001103	3014	0.591861153420344	0.304349087498642	0.0620853549102361	0.0319159782928239	0.00978842587795414	0.0164497251832568
3_100646362_102035347	ENSG00000170044.4	ZPLD1	Minor_Salivary_Gland	COVID19_HGI_C2_ALL_eur_leave_23andme_20210107	3_101433440_C_T	0.761899	3.511e-10	3223	0.000103402987613646	3.94537029220891e-05	0.686129684458039	0.261742740573217	0.0519847182782094	0.0401965999710936
3_100646362_102035347	ENSG00000170044.4	ZPLD1	Artery_Aorta	COVID19_HGI_B1_ALL_leave_23andme_20210107	3_101901430_C_T	0.0626686	0.01245	2933	0.751267492082165	0.209144717221612	0.0286552602385706	0.00797435531528629	0.0029581751423665	0.00992094794904693
3_100646362_102035347	ENSG00000170044.4	ZPLD1	Esophagus_Gastroesophageal_Junction	COVID19_HGI_A2_ALL_leave_UKBB_23andme_20210107	3_101883291_C_T	0.577922	0.0009661	2927	0.788139252176461	0.194301517915418	0.0131945496832189	0.00325176533547061	0.00111291488943138	0.0405207659083692
3_100646362_102035347	ENSG00000170044.4	ZPLD1	Colon_Sigmoid	COVID19_HGI_B2_ALL_eur_leave_23andme_20210107	3_102003472_A_C	0.34354	0.004392	3081	0.768059340921722	0.217132662884843	0.0108238997857422	0.00305902362917526	0.000925072778517623	0.0132255382324325
3_100646362_102035347	ENSG00000170044.4	ZPLD1	Brain_Hypothalamus	COVID19_HGI_B2_ALL_eur_leave_23andme_20210107	3_101316837_G_A	0.0132863	0.003371	3080	0.708014688279338	0.276584289130914	0.00997530016120462	0.00389529735212605	0.00153042507641779	0.010871295933661
3_100646362_102035347	ENSG00000170044.4	ZPLD1	Esophagus_Gastroesophageal_Junction	COVID19_HGI_C2_ALL_leave_UKBB_23andme_20210107	3_101316837_G_A	0.340256	2.045e-07	3029	0.061070713893474	0.0156560233631642	0.692784885534843	0.177548657872921	0.0529397193355979	0.0603842764124454
3_100646362_102035347	ENSG00000170044.4	ZPLD1	Minor_Salivary_Gland	COVID19_HGI_B1_ALL_leave_UKBB_23andme_20210107	3_100843733_G_A	0.821301	0.00191	2668	0.712722291405825	0.22590492106247	0.0428832188734947	0.0135873907689373	0.00490217788927259	0.0171578870608486
3_100646362_102035347	ENSG00000170044.4	ZPLD1	Minor_Salivary_Gland	COVID19_HGI_B2_ALL_leave_UKBB_23andme_20210107	3_100840821_G_A	0.689977	0.001975	2620	0.752856494282653	0.236789012843085	0.00729865484211641	0.00229481760348143	0.000761020428663801	0.0176742132452501
3_100646362_102035347	ENSG00000170044.4	ZPLD1	Artery_Coronary	COVID19_HGI_B1_ALL_leave_23andme_20210107	3_101846378_C_G	0.273991	0.00826	2931	0.633593581586901	0.326278316090219	0.0241497427879147	0.0124327189300013	0.00354564060496402	0.00653146616408311
3_100646362_102035347	ENSG00000170044.4	ZPLD1	Artery_Aorta	COVID19_HGI_B1_ALL_eur_leave_ukbb_23andme_20210107	3_100831715_C_T	0.131748	0.001103	3019	0.696589156105226	0.201626744520953	0.073522999742267	0.0212741411721209	0.00698695845943355	0.0422797392919105
3_100646362_102035347	ENSG00000170044.4	ZPLD1	Esophagus_Muscularis	COVID19_HGI_B2_ALL_leave_UKBB_23andme_20210107	3_100840821_G_A	0.0129071	0.001975	2622	0.781531547298603	0.207884042285944	0.00758231351482876	0.00201587668031171	0.000986220220312706	0.0738982513098566
3_100646362_102035347	ENSG00000170044.4	ZPLD1	Brain_Hypothalamus	COVID19_HGI_A2_ALL_eur_leave_ukbb_23andme_20210107	3_101670503_G_A	0.144473	0.0005719	3284	0.689417856007241	0.285958454303371	0.0159710908415501	0.0066224987118076	0.00203010013603086	0.0540444374324921
3_100646362_102035347	ENSG00000170044.4	ZPLD1	Colon_Sigmoid	COVID19_HGI_C2_ALL_eur_leave_ukbb_23andme_20210107	3_101316837_G_A	0.466055	1.437e-07	3235	0.0522141954879038	0.0154905676589537	0.681140495016762	0.202027201026864	0.0491275408095171	0.0712069275914457
7_54147894_55147894	ENSG00000170419.6	VSTM2A	Brain_Spinal_cord_cervical_c-1	COVID19_HGI_B2_ALL_eur_leave_23andme_20210107	7_54657427_A_G	0.491515	0.0004319	4079	0.706321734173033	0.271574656610801	0.0149656523068695	0.00575277994291804	0.00138517696637846	0.0357262519039255
7_54147894_55147894	ENSG00000170419.6	VSTM2A	Pituitary	COVID19_HGI_B1_ALL_leave_23andme_20210107	7_54743554_G_A	0.37436	0.0003223	4035	0.601857874648002	0.214655075214186	0.127696600394607	0.0455332581746322	0.0102571915685725	0.0262996897548513
7_54147894_55147894	ENSG00000170419.6	VSTM2A	Brain_Spinal_cord_cervical_c-1	COVID19_HGI_B2_ALL_leave_23andme_20210107	7_54657781_C_T	0.484596	0.0007209	4005	0.716145523839817	0.269602002580941	0.00967926177485003	0.00364294974715218	0.000930262057240014	0.0239902213158609
7_54147894_55147894	ENSG00000170419.6	VSTM2A	Brain_Substantia_nigra	COVID19_HGI_B1_ALL_eur_leave_ukbb_23andme_20210107	7_54482726_C_T	0.662968	0.00118	4080	0.59841787704525	0.293798496748448	0.0672878161173225	0.0330280747895448	0.00746773529943448	0.0180894349303602
7_54147894_55147894	ENSG00000170419.6	VSTM2A	Brain_Putamen_basal_ganglia	COVID19_HGI_A2_ALL_leave_23andme_20210107	7_54731266_G_A	0.000206232	0.01888	3927	0.694723592354031	0.286410818718012	0.0124006094444338	0.00511099392182398	0.00135398556169962	0.0217554885804861
7_54147894_55147894	ENSG00000170419.6	VSTM2A	Brain_Frontal_Cortex_BA9	COVID19_HGI_B2_ALL_leave_23andme_20210107	7_54657781_C_T	0.29581	0.0007209	3999	0.679391436320423	0.306343860497634	0.00916606192941958	0.00413209526036016	0.000966545992162857	0.0240273390697833
7_54147894_55147894	ENSG00000170419.6	VSTM2A	Thyroid	COVID19_HGI_B2_ALL_leave_23andme_20210107	7_54254224_G_A	1.31834e-06	0.7067	4009	0.0916220663852818	0.893991278195135	0.00124061073005197	0.0121040678078932	0.00104197688163739	0.0533400187787069
7_54147894_55147894	ENSG00000170419.6	VSTM2A	Colon_Transverse	COVID19_HGI_B2_ALL_leave_23andme_20210107	7_54367341_A_C	5.79862e-05	0.2917	4009	0.50731626006642	0.478377065638868	0.00686932766962067	0.00647651499987049	0.000960831625220804	0.0150576910372691
7_54147894_55147894	ENSG00000170419.6	VSTM2A	Esophagus_Muscularis	COVID19_HGI_B2_ALL_eur_leave_ukbb_23andme_20210107	7_54203427_C_G	6.22662e-05	0.007307	4084	0.301635238704347	0.674077686398173	0.00640520205263877	0.0143104185128268	0.00357145433201487	0.0983535743331794
7_54147894_55147894	ENSG00000170419.6	VSTM2A	Adrenal_Gland	COVID19_HGI_C2_ALL_eur_leave_ukbb_23andme_20210107	7_54889414_T_C	0.194412	0.001026	4434	0.695931833707755	0.288466655349237	0.0103239687117671	0.00427832899099913	0.00099921324024109	0.0153977259677457
7_54147894_55147894	ENSG00000170419.6	VSTM2A	Pituitary	COVID19_HGI_B1_ALL_eur_leave_23andme_20210107	7_54677825_A_G	0.630294	0.000156	4112	0.591739403985954	0.21668910221608	0.132473230577592	0.048499784991525	0.0105984782288493	0.032804100823794
7_54147894_55147894	ENSG00000170419.6	VSTM2A	Testis	COVID19_HGI_A2_ALL_eur_leave_ukbb_23andme_20210107	7_54640917_A_G	0.188124	0.0001711	4592	0.527116549705672	0.438157896242311	0.0175584808005152	0.0145926550677061	0.00257441818379582	0.0467933971966888
7_54147894_55147894	ENSG00000170419.6	VSTM2A	Stomach	COVID19_HGI_A2_ALL_leave_23andme_20210107	7_54208906_G_A	0.0984226	0.006982	3934	0.688497930505289	0.292559361101192	0.0123257889458955	0.00523614395669364	0.00138077549092951	0.00900357217761599
7_54147894_55147894	ENSG00000170419.6	VSTM2A	Stomach	COVID19_HGI_C2_ALL_eur_leave_23andme_20210107	7_54918934_TG_T	0.0204185	0.001435	4433	0.666327685540074	0.315920324937475	0.0111691965919028	0.00529426844121665	0.00128852448933244	0.0244652152984243
7_54147894_55147894	ENSG00000170419.6	VSTM2A	Stomach	COVID19_HGI_C2_ALL_eur_leave_ukbb_23andme_20210107	7_55060497_G_A	0.00811726	0.004346	4436	0.667648631954825	0.316734181677763	0.00991024680659737	0.00470043938359816	0.00100650017721702	0.0182363197518244
7_54147894_55147894	ENSG00000170419.6	VSTM2A	Stomach	COVID19_HGI_A2_ALL_eur_leave_ukbb_23andme_20210107	7_54640917_A_G	0.530007	0.0001711	4591	0.647932767005985	0.31768077723375	0.0215774610190907	0.0105771753912942	0.00223181934988071	0.042764709562099
7_54147894_55147894	ENSG00000170419.6	VSTM2A	Brain_Amygdala	COVID19_HGI_C2_ALL_eur_leave_ukbb_23andme_20210107	7_54261510_A_G	0.000398606	0.007577	4375	0.682966187311588	0.301689563970454	0.00990159541616974	0.00437280408365527	0.00106984921813325	0.0174904177068313
7_54147894_55147894	ENSG00000170419.6	VSTM2A	Adrenal_Gland	COVID19_HGI_C2_ALL_leave_UKBB_23andme_20210107	7_55060497_G_A	0.843238	0.001767	4128	0.712011184182393	0.274005599001688	0.00943831792679649	0.00363126520641506	0.000913633682707294	0.0134697938314777
7_54147894_55147894	ENSG00000170419.6	VSTM2A	Stomach	COVID19_HGI_B1_ALL_eur_leave_ukbb_23andme_20210107	7_54563812_C_T	0.0571134	0.001546	4120	0.617474125921631	0.272383616228864	0.0711684938147778	0.0313866541920042	0.00758710984272269	0.0202292187749683
7_54147894_55147894	ENSG00000170419.6	VSTM2A	Esophagus_Muscularis	COVID19_HGI_A2_ALL_eur_leave_23andme_20210107	7_54195150_G_C	5.81649e-05	0.1155	4589	0.297237136618181	0.680039950334742	0.00637715328034173	0.0145883407409205	0.00175741902581485	0.0191086928791788
7_54147894_55147894	ENSG00000170419.6	VSTM2A	Brain_Hypothalamus	COVID19_HGI_B2_ALL_leave_UKBB_23andme_20210107	7_54657781_C_T	0.058613	0.0005492	3680	0.719357227186339	0.263284277743495	0.0116796377282859	0.00427333429659216	0.00140552304528836	0.0496784486200467
7_54147894_55147894	ENSG00000170419.6	VSTM2A	Esophagus_Gastroesophageal_Junction	COVID19_HGI_C2_ALL_leave_23andme_20210107	7_55146471_C_T	0.00143072	0.003112	4257	0.552857451569459	0.433670081461665	0.00699951925443849	0.00548954960754886	0.00098339810688936	0.0613811624315795
7_54147894_55147894	ENSG00000170419.6	VSTM2A	Brain_Anterior_cingulate_cortex_BA24	COVID19_HGI_C2_ALL_eur_leave_ukbb_23andme_20210107	7_54889414_T_C	0.871608	0.001026	4401	0.692452489572163	0.292183607409287	0.0101208969638166	0.00426958698708055	0.000973419067653046	0.0102571276249979
7_54147894_55147894	ENSG00000170419.6	VSTM2A	Brain_Substantia_nigra	COVID19_HGI_B1_ALL_eur_leave_23andme_20210107	7_54677825_A_G	0.0794463	0.000156	4078	0.542284407577499	0.266129360659241	0.119821384173875	0.0587900959579786	0.0129747516314062	0.0602375455401186
7_54147894_55147894	ENSG00000170419.6	VSTM2A	Testis	COVID19_HGI_C2_ALL_leave_23andme_20210107	7_54614582_G_T	1.45025e-05	0.3634	4257	0.56050275861848	0.426081516914278	0.00709631359761647	0.00539353117815494	0.000925879691470491	0.0265846740239922
7_54147894_55147894	ENSG00000170419.6	VSTM2A	Brain_Hippocampus	COVID19_HGI_B2_ALL_eur_leave_ukbb_23andme_20210107	7_54657781_C_T	0.552986	0.0003486	4042	0.659558142370269	0.318672768841531	0.0136419487343286	0.00658972011490042	0.00153741993897093	0.0306026066741708
7_54147894_55147894	ENSG00000170419.6	VSTM2A	Brain_Cortex	COVID19_HGI_C2_ALL_eur_leave_23andme_20210107	7_54234585_T_TG	0.0211641	0.005149	4422	0.615446718171761	0.366982973270005	0.0102893702045222	0.0061342726309279	0.00114666572278409	0.00874648254371794
7_54147894_55147894	ENSG00000170419.6	VSTM2A	Brain_Hypothalamus	COVID19_HGI_C2_ALL_leave_UKBB_23andme_20210107	7_55060497_G_A	0.73834	0.001767	4082	0.702252353281011	0.284078282141039	0.0091080527472943	0.00368355272519648	0.000877759105458885	0.0133467191950962
7_54147894_55147894	ENSG00000170419.6	VSTM2A	Brain_Anterior_cingulate_cortex_BA24	COVID19_HGI_B2_ALL_eur_leave_ukbb_23andme_20210107	7_54657781_C_T	0.97212	0.0003486	4055	0.705099311934155	0.273102416537872	0.0147212273742187	0.00570051922543662	0.00137652492831731	0.0342208995872618
7_54147894_55147894	ENSG00000170419.6	VSTM2A	Brain_Cerebellar_Hemisphere	COVID19_HGI_B1_ALL_leave_23andme_20210107	7_54743554_G_A	0.483938	0.0003223	4023	0.570464431538164	0.24596040179552	0.120618064721085	0.051994501759096	0.0109626001861356	0.0230506203190198
7_54147894_55147894	ENSG00000170419.6	VSTM2A	Colon_Transverse	COVID19_HGI_B2_ALL_eur_leave_ukbb_23andme_20210107	7_54657781_C_T	0.81996	0.0003486	4084	0.51142358365506	0.466594292332225	0.0108600420888027	0.00990688019134338	0.00121520173256864	0.0236937020295611
7_54147894_55147894	ENSG00000170419.6	VSTM2A	Brain_Spinal_cord_cervical_c-1	COVID19_HGI_C2_ALL_eur_leave_ukbb_23andme_20210107	7_54889414_T_C	0.704448	0.001026	4411	0.695389168524863	0.289164281124137	0.0102060757824678	0.0042430038746193	0.000997470693913231	0.0111770504682569
7_54147894_55147894	ENSG00000170419.6	VSTM2A	Nerve_Tibial	COVID19_HGI_B2_ALL_eur_leave_ukbb_23andme_20210107	7_54235552_T_G	1.06485e-05	0.1402	4084	0.245094013855602	0.73171929289068	0.00520455331207544	0.015535558649498	0.00244658129214479	0.019286953032803
7_54147894_55147894	ENSG00000170419.6	VSTM2A	Adrenal_Gland	COVID19_HGI_B1_ALL_leave_23andme_20210107	7_54743554_G_A	0.362198	0.0003223	4034	0.593201378024035	0.22360769200592	0.125780316723095	0.0474029744684296	0.0100076387785209	0.0273200349297323
7_54147894_55147894	ENSG00000170419.6	VSTM2A	Brain_Amygdala	COVID19_HGI_A2_ALL_eur_leave_ukbb_23andme_20210107	7_54640917_A_G	0.106841	0.0001711	4529	0.663884899216151	0.303185809602018	0.0211438811029073	0.00965394704980143	0.00213146302912261	0.0909920700335073
7_54147894_55147894	ENSG00000170419.6	VSTM2A	Brain_Cortex	COVID19_HGI_B2_ALL_leave_23andme_20210107	7_54657781_C_T	0.120908	0.0007209	4000	0.634538597010535	0.351129995798361	0.00856816182889148	0.00474027825736329	0.00102296710484867	0.0295119260842882
7_54147894_55147894	ENSG00000170419.6	VSTM2A	Stomach	COVID19_HGI_B1_ALL_eur_leave_23andme_20210107	7_54707961_T_C	0.076481	0.0002516	4118	0.560224305235474	0.247025366487934	0.125550990825042	0.0553486169200919	0.0118507205314586	0.0535804173336157
7_54147894_55147894	ENSG00000170419.6	VSTM2A	Brain_Spinal_cord_cervical_c-1	COVID19_HGI_B2_ALL_eur_leave_ukbb_23andme_20210107	7_54657781_C_T	0.484596	0.0003486	4080	0.706240713677296	0.271600017839792	0.0149776218609435	0.0057585427063941	0.00142310391557372	0.0386495247099581
7_54147894_55147894	ENSG00000170419.6	VSTM2A	Brain_Caudate_basal_ganglia	COVID19_HGI_B2_ALL_eur_leave_ukbb_23andme_20210107	7_54657781_C_T	0.0300535	0.0003486	4077	0.693639872937028	0.283594500403296	0.0146604720068531	0.00599181722607395	0.00211333742674891	0.0720933858603844
7_54147894_55147894	ENSG00000170419.6	VSTM2A	Adrenal_Gland	COVID19_HGI_C2_ALL_eur_leave_23andme_20210107	7_55069628_A_G	0.0597351	0.004456	4431	0.694672983081376	0.2877684340935	0.0116373882253624	0.00481968909397313	0.00110150550578884	0.0075967371613417
7_54147894_55147894	ENSG00000170419.6	VSTM2A	Nerve_Tibial	COVID19_HGI_B2_ALL_eur_leave_23andme_20210107	7_54251126_GGA_G	2.65758e-06	0.05277	4083	0.244901245618923	0.731132020511299	0.00519405858015914	0.0155031544451444	0.00326952084447469	0.0280683594504975
7_54147894_55147894	ENSG00000170419.6	VSTM2A	Adrenal_Gland	COVID19_HGI_A2_ALL_leave_UKBB_23andme_20210107	7_55124753_G_A	0.598205	0.003265	3945	0.711594045568267	0.261492791458571	0.0184805538366717	0.00678949241982723	0.00164311671666339	0.0369425647985649
7_54147894_55147894	ENSG00000170419.6	VSTM2A	Adrenal_Gland	COVID19_HGI_B1_ALL_eur_leave_ukbb_23andme_20210107	7_54482726_C_T	0.362648	0.00118	4117	0.643126232604644	0.247385728102135	0.0740255332988096	0.02846775799083	0.00699474800358214	0.0209721605222347
7_54147894_55147894	ENSG00000170419.6	VSTM2A	Brain_Putamen_basal_ganglia	COVID19_HGI_A2_ALL_eur_leave_ukbb_23andme_20210107	7_54640917_A_G	0.552944	0.0001711	4572	0.653768222255598	0.312032686140685	0.0216178451282147	0.0103155718315249	0.00226567464397776	0.0497088487849119
7_54147894_55147894	ENSG00000170419.6	VSTM2A	Adrenal_Gland	COVID19_HGI_B1_ALL_eur_leave_23andme_20210107	7_54677825_A_G	0.908534	0.000156	4115	0.58409096958839	0.224561236376429	0.130777263739826	0.0502686881858255	0.0103018421095293	0.0308433368821473
7_54147894_55147894	ENSG00000170419.6	VSTM2A	Brain_Cortex	COVID19_HGI_B2_ALL_eur_leave_ukbb_23andme_20210107	7_54657781_C_T	0.120908	0.0003486	4073	0.630567480434964	0.34708906447921	0.0133121701654648	0.00732583495178513	0.00170544996857647	0.0439626138112977
7_54147894_55147894	ENSG00000170419.6	VSTM2A	Brain_Hippocampus	COVID19_HGI_B1_ALL_leave_UKBB_23andme_20210107	7_54482726_C_T	0.07565	0.001457	3743	0.637239352680842	0.287344409842725	0.0480708288265677	0.0216704564444362	0.00567495220542949	0.0245431464861065
7_54147894_55147894	ENSG00000170419.6	VSTM2A	Small_Intestine_Terminal_Ileum	COVID19_HGI_A2_ALL_eur_leave_23andme_20210107	7_54410398_T_TA	3.78853e-11	0.8032	4581	0.00239562173998214	0.975482376718339	5.11649483580219e-05	0.0208328129435644	0.00123802364975575	0.0449549672306657
7_54147894_55147894	ENSG00000170419.6	VSTM2A	Brain_Caudate_basal_ganglia	COVID19_HGI_B2_ALL_eur_leave_23andme_20210107	7_54657781_C_T	0.0300535	0.0003586	4076	0.69371109713856	0.283560977526821	0.01468827723833	0.00600193464487729	0.00203771345141266	0.0596090586011802
7_54147894_55147894	ENSG00000170419.6	VSTM2A	Prostate	COVID19_HGI_A2_ALL_leave_UKBB_23andme_20210107	7_55124753_G_A	0.214407	0.003265	3939	0.722663658460164	0.250435079770474	0.0187254507118585	0.00648751271219766	0.00168829834530587	0.0378447162337683
7_54147894_55147894	ENSG00000170419.6	VSTM2A	Testis	COVID19_HGI_C2_ALL_leave_UKBB_23andme_20210107	7_54614582_G_T	1.45025e-05	0.5178	4129	0.564131094006064	0.421838473524216	0.00748046643796221	0.00559268678144241	0.000957279250316242	0.0239358327175019
7_54147894_55147894	ENSG00000170419.6	VSTM2A	Brain_Anterior_cingulate_cortex_BA24	COVID19_HGI_C2_ALL_eur_leave_23andme_20210107	7_54233973_TA_T	0.0684824	0.005121	4398	0.691149309300416	0.29144280328811	0.011461103622513	0.00483178597390366	0.00111499781505727	0.00744876110814955
7_54147894_55147894	ENSG00000170419.6	VSTM2A	Brain_Amygdala	COVID19_HGI_A2_ALL_leave_UKBB_23andme_20210107	7_55124753_G_A	0.52792	0.003265	3904	0.69807130203156	0.275786434962738	0.017518097972796	0.00691915504138895	0.00170500999151792	0.0347041718564491
7_54147894_55147894	ENSG00000170419.6	VSTM2A	Colon_Transverse	COVID19_HGI_B1_ALL_leave_UKBB_23andme_20210107	7_54367341_A_C	5.79862e-05	0.3099	3755	0.498002405314704	0.425985207094289	0.0376677100372415	0.0322143712208476	0.00613030633291831	0.0233167592301037
7_54147894_55147894	ENSG00000170419.6	VSTM2A	Brain_Hippocampus	COVID19_HGI_B1_ALL_leave_23andme_20210107	7_54743554_G_A	0.596934	0.0003223	3994	0.553221639859504	0.264557294242935	0.116163482406907	0.0555402680862887	0.0105173154043648	0.0227805022564157
7_54147894_55147894	ENSG00000170419.6	VSTM2A	Brain_Frontal_Cortex_BA9	COVID19_HGI_B2_ALL_eur_leave_23andme_20210107	7_54657427_A_G	0.0390879	0.0004319	4072	0.672797567115734	0.304899561155197	0.0142182704905139	0.0064418175449878	0.00164278369356689	0.0599733278306123
7_54147894_55147894	ENSG00000170419.6	VSTM2A	Brain_Frontal_Cortex_BA9	COVID19_HGI_B1_ALL_eur_leave_23andme_20210107	7_54677825_A_G	0.0105688	0.000156	4103	0.537530617108367	0.244448374270005	0.119982673304495	0.054520014427497	0.0435183208896372	0.0513610097580336
7_54147894_55147894	ENSG00000170419.6	VSTM2A	Prostate	COVID19_HGI_B2_ALL_eur_leave_ukbb_23andme_20210107	7_54657781_C_T	0.253344	0.0003486	4070	0.71839992630022	0.259518252620453	0.015191881573876	0.00548658518205283	0.00140335432339862	0.0457116351634712
7_54147894_55147894	ENSG00000170419.6	VSTM2A	Esophagus_Gastroesophageal_Junction	COVID19_HGI_A2_ALL_leave_UKBB_23andme_20210107	7_54731266_G_A	0.00300197	0.005473	3945	0.554850876705056	0.417633260153379	0.0144098331937048	0.0108439415811507	0.00226208836670963	0.0223812882817131
7_54147894_55147894	ENSG00000170419.6	VSTM2A	Thyroid	COVID19_HGI_C2_ALL_leave_23andme_20210107	7_54255166_T_C	1.05539e-06	0.9708	4257	0.0911505715879851	0.895464757052826	0.00115402293859291	0.0113362464665812	0.000894401954014994	0.0530215400105807
7_54147894_55147894	ENSG00000170419.6	VSTM2A	Esophagus_Gastroesophageal_Junction	COVID19_HGI_B1_ALL_eur_leave_23andme_20210107	7_54708458_T_C	0.00127117	0.002745	4119	0.460975873381328	0.342942039428365	0.10335147631468	0.0768722568640471	0.0158583540115796	0.0344721238737425
7_54147894_55147894	ENSG00000170419.6	VSTM2A	Brain_Anterior_cingulate_cortex_BA24	COVID19_HGI_B2_ALL_leave_23andme_20210107	7_54657781_C_T	0.97212	0.0007209	3976	0.714862773525903	0.271189294053548	0.00946869928463866	0.00359114379384207	0.000888089342068355	0.0215179797733135
7_54147894_55147894	ENSG00000170419.6	VSTM2A	Brain_Hippocampus	COVID19_HGI_C2_ALL_eur_leave_ukbb_23andme_20210107	7_54889414_T_C	0.143615	0.001026	4394	0.647582471630851	0.337048254874107	0.00945712165234088	0.00492117181574223	0.000990980026959578	0.0171622478733482
7_54147894_55147894	ENSG00000170419.6	VSTM2A	Brain_Amygdala	COVID19_HGI_C2_ALL_leave_23andme_20210107	7_54918934_TG_T	0.0448983	0.001977	4203	0.692591836293848	0.294242667239655	0.00860311786933273	0.00365406452244541	0.000908314074718865	0.0137966995870306
7_54147894_55147894	ENSG00000170419.6	VSTM2A	Brain_Frontal_Cortex_BA9	COVID19_HGI_B2_ALL_leave_UKBB_23andme_20210107	7_54657781_C_T	0.29581	0.0005492	3713	0.692949034826623	0.289760989084956	0.0114023742819887	0.00476685363928916	0.00112074816714364	0.0331137440119598
7_54147894_55147894	ENSG00000170419.6	VSTM2A	Brain_Hippocampus	COVID19_HGI_B2_ALL_eur_leave_23andme_20210107	7_54657427_A_G	0.718576	0.0004319	4041	0.659735495308811	0.318715489131973	0.0136315146294458	0.00658399483173809	0.00133350609803304	0.0302571848903075
7_54147894_55147894	ENSG00000170419.6	VSTM2A	Stomach	COVID19_HGI_A2_ALL_leave_UKBB_23andme_20210107	7_55124753_G_A	0.74332	0.003265	3945	0.682248793228897	0.29051990288509	0.0177184388090293	0.00754301839391552	0.00196984668306803	0.028288920809877
7_54147894_55147894	ENSG00000170419.6	VSTM2A	Brain_Substantia_nigra	COVID19_HGI_B1_ALL_leave_23andme_20210107	7_54743554_G_A	0.418	0.0003223	3987	0.54980573164187	0.266618541254754	0.115277257720556	0.0558892529971379	0.0124092163856827	0.0219676836567878
7_54147894_55147894	ENSG00000170419.6	VSTM2A	Testis	COVID19_HGI_A2_ALL_leave_UKBB_23andme_20210107	7_55124753_G_A	0.267786	0.003265	3945	0.562501831787595	0.410157993684824	0.0146085334051321	0.010649984547521	0.00208165657492798	0.0235146245736881
7_54147894_55147894	ENSG00000170419.6	VSTM2A	Testis	COVID19_HGI_A2_ALL_eur_leave_23andme_20210107	7_54614698_C_CG	1.16814e-05	0.5959	4589	0.533883049634563	0.443541933618791	0.011454336022855	0.00951448229956048	0.00160619842423084	0.0195761431910062
7_54147894_55147894	ENSG00000170419.6	VSTM2A	Brain_Caudate_basal_ganglia	COVID19_HGI_B1_ALL_leave_UKBB_23andme_20210107	7_54482726_C_T	0.0546	0.001457	3748	0.672625466855656	0.252415400442269	0.0507893593160748	0.0190545503735095	0.00511522301249093	0.0311938266742143
7_54147894_55147894	ENSG00000170419.6	VSTM2A	Prostate	COVID19_HGI_A2_ALL_eur_leave_23andme_20210107	7_54640917_A_G	0.264878	0.0007823	4574	0.694170992366831	0.283527277598759	0.0148393736696745	0.00605959267417433	0.00140276369056181	0.0187711016317264
7_54147894_55147894	ENSG00000170419.6	VSTM2A	Esophagus_Gastroesophageal_Junction	COVID19_HGI_C2_ALL_eur_leave_23andme_20210107	7_55146471_C_T	0.00143072	0.008893	4434	0.544100652704864	0.438279654363414	0.009122373986233	0.00734703225597823	0.00115028668951045	0.0206201898805811
7_54147894_55147894	ENSG00000170419.6	VSTM2A	Esophagus_Muscularis	COVID19_HGI_B2_ALL_eur_leave_23andme_20210107	7_54203427_C_G	6.22662e-05	0.04311	4083	0.302157912892036	0.675231577242485	0.00640840309347365	0.0143189601733576	0.00188314659864756	0.0327916383137994
7_54147894_55147894	ENSG00000170419.6	VSTM2A	Brain_Hypothalamus	COVID19_HGI_B2_ALL_eur_leave_23andme_20210107	7_54657781_C_T	0.058613	0.0003586	4035	0.698654536872977	0.279692927298788	0.0143010226634369	0.00572351179376381	0.00162800137103438	0.0529661568079245
7_54147894_55147894	ENSG00000170419.6	VSTM2A	Esophagus_Gastroesophageal_Junction	COVID19_HGI_C2_ALL_eur_leave_ukbb_23andme_20210107	7_55146471_C_T	0.00143072	0.01096	4437	0.544955498851711	0.439239251958404	0.00809121112675631	0.00652039854597806	0.00119363951715037	0.0185693430093687
7_54147894_55147894	ENSG00000170419.6	VSTM2A	Adrenal_Gland	COVID19_HGI_A2_ALL_eur_leave_ukbb_23andme_20210107	7_54640917_A_G	0.517744	0.0001711	4589	0.675566177660827	0.290252789110436	0.0224856374249219	0.00965877707106429	0.00203661873275072	0.0535221321284958
7_54147894_55147894	ENSG00000170419.6	VSTM2A	Adrenal_Gland	COVID19_HGI_B2_ALL_leave_UKBB_23andme_20210107	7_54657781_C_T	0.987418	0.0005492	3713	0.730166712561892	0.252661782101129	0.0120147856861696	0.00415651219458091	0.00100020745622812	0.0281690382242725
7_54147894_55147894	ENSG00000170419.6	VSTM2A	Brain_Amygdala	COVID19_HGI_A2_ALL_eur_leave_23andme_20210107	7_54640917_A_G	0.106841	0.0007823	4526	0.672196784581304	0.306744912148267	0.0135377801201368	0.00617637831514433	0.00134414483514879	0.0264004928173659
7_54147894_55147894	ENSG00000170419.6	VSTM2A	Colon_Transverse	COVID19_HGI_B2_ALL_eur_leave_23andme_20210107	7_54657427_A_G	0.609374	0.0004319	4083	0.511503510177294	0.466600048960388	0.0108483694686958	0.00989486827966985	0.00115320311395225	0.0246597309340004
7_54147894_55147894	ENSG00000170419.6	VSTM2A	Brain_Amygdala	COVID19_HGI_C2_ALL_eur_leave_23andme_20210107	7_54918934_TG_T	0.0448983	0.001435	4372	0.68169855485897	0.300860363549274	0.0112398600571079	0.00495935010712528	0.0012418714275219	0.0138186327861737
7_54147894_55147894	ENSG00000170419.6	VSTM2A	Brain_Spinal_cord_cervical_c-1	COVID19_HGI_C2_ALL_eur_leave_23andme_20210107	7_54233973_TA_T	0.190988	0.005121	4408	0.69412071207038	0.288456165968631	0.0115223514306766	0.00478723704998292	0.00111353348032902	0.00670947724223712
7_54147894_55147894	ENSG00000170419.6	VSTM2A	Thyroid	COVID19_HGI_C2_ALL_eur_leave_ukbb_23andme_20210107	7_54255166_T_C	1.05539e-06	0.6681	4437	0.0905973798978448	0.893575926812382	0.00134514199751911	0.0132661275002828	0.00121542379197141	0.0497400784546587
7_54147894_55147894	ENSG00000170419.6	VSTM2A	Esophagus_Gastroesophageal_Junction	COVID19_HGI_A2_ALL_eur_leave_ukbb_23andme_20210107	7_54640917_A_G	0.145984	0.0001711	4592	0.529761744233166	0.435766453981895	0.0176465933770423	0.0145132575565414	0.00231195085135518	0.0596294654577135
7_54147894_55147894	ENSG00000170419.6	VSTM2A	Brain_Cortex	COVID19_HGI_B2_ALL_leave_UKBB_23andme_20210107	7_54657781_C_T	0.120908	0.0005492	3712	0.652729604651929	0.329740444265049	0.010736431982749	0.00542236913480528	0.00137114996546773	0.0354859494553989
7_54147894_55147894	ENSG00000170419.6	VSTM2A	Brain_Frontal_Cortex_BA9	COVID19_HGI_A2_ALL_leave_UKBB_23andme_20210107	7_55124753_G_A	0.627056	0.003265	3941	0.673837878764236	0.299176081028564	0.0174656796713178	0.00775278847359654	0.00176757206228517	0.0322088999442567
7_54147894_55147894	ENSG00000170419.6	VSTM2A	Colon_Transverse	COVID19_HGI_A2_ALL_eur_leave_23andme_20210107	7_54640917_A_G	0.619364	0.0007823	4589	0.485536115958823	0.492210928618175	0.0104170638630146	0.0105589935101851	0.00127689804980289	0.00950599429506058
7_54147894_55147894	ENSG00000170419.6	VSTM2A	Brain_Hypothalamus	COVID19_HGI_B2_ALL_leave_23andme_20210107	7_54657781_C_T	0.058613	0.0007209	3964	0.707613509983317	0.278339477482744	0.00930708737689919	0.00365985885137193	0.0010800663056678	0.0405882368272487
7_54147894_55147894	ENSG00000170419.6	VSTM2A	Brain_Amygdala	COVID19_HGI_C2_ALL_leave_UKBB_23andme_20210107	7_55060497_G_A	0.0597488	0.001767	4081	0.698151670937763	0.288126930962635	0.00905512183429785	0.00373611520058933	0.000930161064715318	0.0195823238282985
7_54147894_55147894	ENSG00000170419.6	VSTM2A	Brain_Nucleus_accumbens_basal_ganglia	COVID19_HGI_B1_ALL_leave_23andme_20210107	7_54737377_C_T	0.00648332	0.0007185	4024	0.555323609208173	0.258441575090475	0.117391061556683	0.0546182993418857	0.014225454802784	0.0402927244948208
7_54147894_55147894	ENSG00000170419.6	VSTM2A	Esophagus_Muscularis	COVID19_HGI_B2_ALL_leave_23andme_20210107	7_54195150_G_C	5.81649e-05	0.01384	4009	0.303747037139429	0.677804846246655	0.00411289385148822	0.00917266980020448	0.00516255296222308	0.0290638822968805
7_54147894_55147894	ENSG00000170419.6	VSTM2A	Brain_Nucleus_accumbens_basal_ganglia	COVID19_HGI_B1_ALL_leave_UKBB_23andme_20210107	7_54482726_C_T	0.827219	0.001457	3745	0.643883526555658	0.280998956305905	0.0485568423789801	0.0211854480624033	0.0053752266970542	0.0208761134421331
7_54147894_55147894	ENSG00000170419.6	VSTM2A	Colon_Transverse	COVID19_HGI_C2_ALL_eur_leave_23andme_20210107	7_54367341_A_C	5.79862e-05	0.7341	4434	0.491584634327656	0.491001630806192	0.00824189211670538	0.00823117683255996	0.000940665916887341	0.00819231557873888
7_54147894_55147894	ENSG00000170419.6	VSTM2A	Brain_Anterior_cingulate_cortex_BA24	COVID19_HGI_B2_ALL_leave_UKBB_23andme_20210107	7_54657781_C_T	0.97212	0.0005492	3685	0.728077237209515	0.254842454442097	0.0118490345159312	0.00414632810949399	0.0010849457229636	0.0281068262952949
7_54147894_55147894	ENSG00000170419.6	VSTM2A	Pituitary	COVID19_HGI_B1_ALL_leave_UKBB_23andme_20210107	7_54482726_C_T	0.294022	0.001457	3755	0.695403282226898	0.229916999391564	0.052598639914833	0.0173856761567215	0.00469540230998364	0.0277737757522196
7_54147894_55147894	ENSG00000170419.6	VSTM2A	Testis	COVID19_HGI_C2_ALL_eur_leave_ukbb_23andme_20210107	7_54614698_C_CG	1.16814e-05	0.8727	4437	0.542082896033476	0.442238585337805	0.00804856023886797	0.00656505980316607	0.00106489858668551	0.0209255450787327
7_54147894_55147894	ENSG00000170419.6	VSTM2A	Brain_Amygdala	COVID19_HGI_B1_ALL_eur_leave_ukbb_23andme_20210107	7_54620307_G_A	0.0739668	0.001457	4097	0.631300786444776	0.261813740980718	0.0705400742647498	0.0292473574086445	0.00709804090111146	0.0206824399849648
7_54147894_55147894	ENSG00000170419.6	VSTM2A	Brain_Cerebellar_Hemisphere	COVID19_HGI_C2_ALL_leave_UKBB_23andme_20210107	7_54889414_T_C	0.147199	0.0013	4118	0.683961327183164	0.302097311076112	0.00901805223043262	0.00398222173398373	0.000941087776307458	0.0145923800648567
7_54147894_55147894	ENSG00000170419.6	VSTM2A	Small_Intestine_Terminal_Ileum	COVID19_HGI_B1_ALL_leave_23andme_20210107	7_54410398_T_TA	3.78853e-11	0.7022	4033	0.00208192714598072	0.817599380474864	0.000441590272724345	0.173411674635771	0.00646542747065961	0.0496052862235878
7_54147894_55147894	ENSG00000170419.6	VSTM2A	Brain_Cerebellum	COVID19_HGI_B1_ALL_eur_leave_ukbb_23andme_20210107	7_54563812_C_T	0.0164295	0.001546	4121	0.512212982908245	0.376883735698764	0.0590930499660222	0.0434720306461324	0.00833820078083688	0.0158930876679262
7_54147894_55147894	ENSG00000170419.6	VSTM2A	Brain_Spinal_cord_cervical_c-1	COVID19_HGI_B2_ALL_leave_UKBB_23andme_20210107	7_54657781_C_T	0.484596	0.0005492	3713	0.728526643816866	0.254098257555059	0.0119877985965871	0.00417994203601277	0.00120735799547539	0.0294614796325025
7_54147894_55147894	ENSG00000170419.6	VSTM2A	Adrenal_Gland	COVID19_HGI_B2_ALL_eur_leave_ukbb_23andme_20210107	7_54657781_C_T	0.987418	0.0003486	4082	0.708267132997441	0.269708641664178	0.0150262081005581	0.00572071371844638	0.00127730351937746	0.0341291836446714
7_54147894_55147894	ENSG00000170419.6	VSTM2A	Brain_Frontal_Cortex_BA9	COVID19_HGI_B1_ALL_eur_leave_ukbb_23andme_20210107	7_54482726_C_T	0.31545	0.00118	4105	0.612093074646776	0.278476378052299	0.0701361643428548	0.031901586124305	0.00739279683376592	0.0194895630999173
7_54147894_55147894	ENSG00000170419.6	VSTM2A	Small_Intestine_Terminal_Ileum	COVID19_HGI_A2_ALL_eur_leave_ukbb_23andme_20210107	7_54410799_G_A	3.78853e-11	0.6959	4584	0.00236718213737918	0.963902670011002	7.85968175675922e-05	0.0320025136806227	0.00164903735342803	0.047551774508868
7_54147894_55147894	ENSG00000170419.6	VSTM2A	Brain_Substantia_nigra	COVID19_HGI_B2_ALL_leave_23andme_20210107	7_54657781_C_T	0.318606	0.0007209	3963	0.665131429464602	0.320901033432135	0.00877757937579559	0.00423389763640728	0.000956060091060114	0.0240657152362115
7_54147894_55147894	ENSG00000170419.6	VSTM2A	Brain_Frontal_Cortex_BA9	COVID19_HGI_B2_ALL_eur_leave_ukbb_23andme_20210107	7_54657781_C_T	0.29581	0.0003486	4073	0.672891765047168	0.304987552340285	0.0142004352980572	0.00643484839008765	0.00148539892440231	0.0386990213031846
7_54147894_55147894	ENSG00000170419.6	VSTM2A	Stomach	COVID19_HGI_B2_ALL_leave_23andme_20210107	7_54657781_C_T	0.0685048	0.0007209	4009	0.688336892289148	0.297154409312531	0.00932044176861881	0.00402246042419813	0.00116579620550447	0.0374856477037758
7_54147894_55147894	ENSG00000170419.6	VSTM2A	Nerve_Tibial	COVID19_HGI_C2_ALL_leave_UKBB_23andme_20210107	7_54258135_G_T	1.41541e-06	0.8105	4129	0.242238158807865	0.743261970014709	0.00321211582947511	0.00985433641964922	0.00143341892830175	0.0146650265633135
7_54147894_55147894	ENSG00000170419.6	VSTM2A	Nerve_Tibial	COVID19_HGI_B1_ALL_leave_23andme_20210107	7_54743554_G_A	0.0955736	0.0003223	4035	0.205493673069136	0.61085523450561	0.0435997343540226	0.129595120203644	0.0104562378675879	0.015436802258758
7_54147894_55147894	ENSG00000170419.6	VSTM2A	Colon_Transverse	COVID19_HGI_B1_ALL_leave_23andme_20210107	7_54743554_G_A	0.153452	0.0003223	4035	0.428191962807318	0.388449583182727	0.0908497840935745	0.082407514841305	0.0101011550750761	0.0268763979692065
7_54147894_55147894	ENSG00000170419.6	VSTM2A	Brain_Substantia_nigra	COVID19_HGI_A2_ALL_leave_UKBB_23andme_20210107	7_55124753_G_A	0.0668934	0.003265	3908	0.659077566087356	0.314345632387995	0.0167117390121112	0.00796873176884627	0.00189633074369222	0.0323608616288548
7_54147894_55147894	ENSG00000170419.6	VSTM2A	Esophagus_Gastroesophageal_Junction	COVID19_HGI_B2_ALL_leave_UKBB_23andme_20210107	7_54657781_C_T	0.182167	0.0005492	3713	0.577954243622639	0.404572146199867	0.00951015193389777	0.006655867472894	0.00130759077070178	0.0271250165283
7_54147894_55147894	ENSG00000170419.6	VSTM2A	Brain_Hippocampus	COVID19_HGI_C2_ALL_eur_leave_23andme_20210107	7_54233852_A_AT	0.094258	0.006032	4391	0.646393983889347	0.336256678085309	0.010709197607428	0.0055698962285576	0.00107024418935778	0.00608725324588591
7_54147894_55147894	ENSG00000170419.6	VSTM2A	Thyroid	COVID19_HGI_B2_ALL_eur_leave_23andme_20210107	7_54255166_T_C	1.05539e-06	0.9993	4083	0.0917963940243411	0.886182344708272	0.00194689025286426	0.018793572610712	0.00128079840381088	0.0447527181630442
7_54147894_55147894	ENSG00000170419.6	VSTM2A	Brain_Putamen_basal_ganglia	COVID19_HGI_B1_ALL_leave_23andme_20210107	7_54743554_G_A	0.000768729	0.0003223	4017	0.562421752952995	0.237302932251339	0.118800012666838	0.0500939760401886	0.0313813260886386	0.110134153970687
7_54147894_55147894	ENSG00000170419.6	VSTM2A	Stomach	COVID19_HGI_A2_ALL_eur_leave_23andme_20210107	7_54640917_A_G	0.530007	0.0007823	4588	0.65603749914272	0.321513461634411	0.0140716338035286	0.0068947995440572	0.0014826058752842	0.0117785188515402
7_54147894_55147894	ENSG00000170419.6	VSTM2A	Colon_Sigmoid	COVID19_HGI_B1_ALL_eur_leave_23andme_20210107	7_54707961_T_C	0.1369	0.0002516	4116	0.336675378530073	0.468667371691172	0.0754374347189919	0.104998103250101	0.0142217118096625	0.0203233205493946
7_54147894_55147894	ENSG00000170419.6	VSTM2A	Nerve_Tibial	COVID19_HGI_B1_ALL_eur_leave_23andme_20210107	7_54258135_G_T	1.41541e-06	0.1937	4119	0.205653107249924	0.60067546342645	0.0461077324656399	0.13465942787664	0.0129042689813453	0.0220374130085962
7_54147894_55147894	ENSG00000170419.6	VSTM2A	Colon_Transverse	COVID19_HGI_B2_ALL_leave_UKBB_23andme_20210107	7_54657781_C_T	0.81996	0.0005492	3713	0.523317421322939	0.459450052745294	0.00861111107211843	0.00755912063696797	0.00106229422268062	0.0173875375631713
7_54147894_55147894	ENSG00000170419.6	VSTM2A	Stomach	COVID19_HGI_C2_ALL_leave_23andme_20210107	7_54918934_TG_T	0.0204185	0.001977	4257	0.677363684654961	0.309165232926994	0.00857584561723889	0.00391324217750687	0.000981994623298537	0.0234558516232745
7_54147894_55147894	ENSG00000170419.6	VSTM2A	Testis	COVID19_HGI_A2_ALL_leave_23andme_20210107	7_54614454_G_A	1.10469e-05	0.3035	3934	0.567640036836668	0.413367879739885	0.0101621384484835	0.00739886021160534	0.00143108476335869	0.0289801183486061
7_54147894_55147894	ENSG00000170419.6	VSTM2A	Brain_Amygdala	COVID19_HGI_B1_ALL_leave_23andme_20210107	7_54707961_T_C	0.000586563	0.0006684	3986	0.581840976512101	0.235161949733329	0.121947267729564	0.0492755024637878	0.0117743035612184	0.10472688216329
7_54147894_55147894	ENSG00000170419.6	VSTM2A	Brain_Amygdala	COVID19_HGI_A2_ALL_leave_23andme_20210107	7_54208906_G_A	0.836869	0.006982	3893	0.704440873280003	0.277544050747192	0.0120796785248335	0.00475811911782536	0.0011772783301463	0.00830804831567508
7_54147894_55147894	ENSG00000170419.6	VSTM2A	Esophagus_Muscularis	COVID19_HGI_C2_ALL_eur_leave_23andme_20210107	7_54203427_C_G	6.22662e-05	0.268	4434	0.30012849434867	0.682288863631585	0.00503194465171629	0.0114381204947058	0.0011125768733234	0.0120336860167046
7_54147894_55147894	ENSG00000170419.6	VSTM2A	Brain_Frontal_Cortex_BA9	COVID19_HGI_C2_ALL_eur_leave_23andme_20210107	7_54517157_C_T	0.531326	0.005703	4417	0.658417751844854	0.32414105485679	0.0109841825791782	0.00540649586125098	0.00105051485792732	0.00617023095018197
7_54147894_55147894	ENSG00000170419.6	VSTM2A	Pituitary	COVID19_HGI_B2_ALL_eur_leave_23andme_20210107	7_54657781_C_T	0.0207685	0.0003586	4083	0.717582628128833	0.259728267952835	0.0152190577764775	0.00550655826447609	0.00196348787737854	0.0793717079679404
7_54147894_55147894	ENSG00000170419.6	VSTM2A	Brain_Cerebellum	COVID19_HGI_A2_ALL_eur_leave_ukbb_23andme_20210107	7_54640917_A_G	0.249255	0.0001711	4592	0.529283435187536	0.43637914938171	0.0176306606953629	0.0145338057077652	0.00217294902762592	0.0516439186233913
7_54147894_55147894	ENSG00000170419.6	VSTM2A	Brain_Substantia_nigra	COVID19_HGI_B1_ALL_leave_UKBB_23andme_20210107	7_54482726_C_T	0.662968	0.001457	3741	0.635111826788401	0.289715910725196	0.0478218738087314	0.0218091331666959	0.0055412555109759	0.0205707708225808
7_54147894_55147894	ENSG00000170419.6	VSTM2A	Colon_Transverse	COVID19_HGI_A2_ALL_eur_leave_ukbb_23andme_20210107	7_54640917_A_G	0.619364	0.0001711	4592	0.479621264705118	0.486318881832639	0.0159763922657066	0.0161976069417016	0.00188585425483495	0.0351843413355119
7_54147894_55147894	ENSG00000170419.6	VSTM2A	Brain_Nucleus_accumbens_basal_ganglia	COVID19_HGI_B2_ALL_eur_leave_23andme_20210107	7_54657427_A_G	0.808949	0.0004319	4072	0.665351449674533	0.312637696903033	0.014074735574862	0.00661216267177377	0.0013239551757978	0.0293505387233799
7_54147894_55147894	ENSG00000170419.6	VSTM2A	Pituitary	COVID19_HGI_B1_ALL_eur_leave_ukbb_23andme_20210107	7_54482726_C_T	0.294022	0.00118	4114	0.651985675376418	0.238879570741875	0.0748444650711427	0.0274152207905702	0.00687506801999417	0.022368294285338
7_54147894_55147894	ENSG00000170419.6	VSTM2A	Adrenal_Gland	COVID19_HGI_B2_ALL_leave_23andme_20210107	7_54657781_C_T	0.987418	0.0007209	4009	0.717930995909247	0.267879662570744	0.00972116141996323	0.00362638903726694	0.000841791062779175	0.0210044625270954
7_54147894_55147894	ENSG00000170419.6	VSTM2A	Colon_Transverse	COVID19_HGI_A2_ALL_leave_23andme_20210107	7_54367341_A_C	5.79862e-05	0.8812	3934	0.503760799701132	0.477549728036505	0.00901854460444745	0.00854817986903656	0.00112274778887997	0.00999757695036745
7_54147894_55147894	ENSG00000170419.6	VSTM2A	Stomach	COVID19_HGI_B1_ALL_leave_23andme_20210107	7_54707961_T_C	0.076481	0.0006684	4035	0.569726346293835	0.246433417158438	0.120879231861032	0.0522752623532418	0.0106857423334537	0.0228404591792961
7_54147894_55147894	ENSG00000170419.6	VSTM2A	Prostate	COVID19_HGI_B1_ALL_eur_leave_23andme_20210107	7_54677825_A_G	0.286854	0.000156	4104	0.591313085097094	0.216416783947966	0.132226698226247	0.0483824596770671	0.011660973051626	0.0419167724378542
7_54147894_55147894	ENSG00000170419.6	VSTM2A	Brain_Substantia_nigra	COVID19_HGI_B2_ALL_eur_leave_ukbb_23andme_20210107	7_54657781_C_T	0.318606	0.0003486	4031	0.65717356324129	0.321165446528711	0.0135761370831487	0.00663330427870846	0.00145154886814152	0.0391394444137531
7_54147894_55147894	ENSG00000170419.6	VSTM2A	Esophagus_Gastroesophageal_Junction	COVID19_HGI_B1_ALL_leave_23andme_20210107	7_54743554_G_A	0.00261399	0.0003223	4035	0.464213267118364	0.342005545181938	0.0984924490748882	0.0725408044849091	0.0227479341399009	0.12513376311774
7_54147894_55147894	ENSG00000170419.6	VSTM2A	Brain_Anterior_cingulate_cortex_BA24	COVID19_HGI_C2_ALL_leave_23andme_20210107	7_54257568_CTGAT_C	0.0663475	0.006151	4221	0.702912788365105	0.283945533885349	0.00875811229965209	0.0035370416949765	0.00084652375491715	0.00823702726628503
7_54147894_55147894	ENSG00000170419.6	VSTM2A	Brain_Hypothalamus	COVID19_HGI_C2_ALL_eur_leave_23andme_20210107	7_54517157_C_T	0.253885	0.005703	4376	0.685733165070172	0.29710419773945	0.0112466932484852	0.0048717546558317	0.00104418928606158	0.00683651833573944
7_54147894_55147894	ENSG00000170419.6	VSTM2A	Testis	COVID19_HGI_B1_ALL_leave_23andme_20210107	7_54614582_G_T	1.45025e-05	0.1818	4035	0.471600669184358	0.344758642867626	0.100059839266679	0.0731372354407256	0.0104436132406115	0.0303261559914682
7_54147894_55147894	ENSG00000170419.6	VSTM2A	Brain_Frontal_Cortex_BA9	COVID19_HGI_B1_ALL_leave_23andme_20210107	7_54703387_C_G	0.00503451	0.0005932	4023	0.547932669008786	0.246033503763624	0.115869545709593	0.0519897331177026	0.0381745484002955	0.0231822434059642
7_54147894_55147894	ENSG00000170419.6	VSTM2A	Adrenal_Gland	COVID19_HGI_B2_ALL_eur_leave_23andme_20210107	7_54657427_A_G	0.648825	0.0004319	4081	0.7083388299241	0.269677500691893	0.0150115884685027	0.00571392713407697	0.00125815378142714	0.0336603040863156
7_54147894_55147894	ENSG00000170419.6	VSTM2A	Brain_Cortex	COVID19_HGI_C2_ALL_leave_23andme_20210107	7_54708569_C_G	4.3849e-05	0.5273	4246	0.625337270656247	0.361347168876156	0.00789348659318951	0.00456033934343717	0.0008617345309704	0.00841258322573205
7_54147894_55147894	ENSG00000170419.6	VSTM2A	Nerve_Tibial	COVID19_HGI_B2_ALL_leave_23andme_20210107	7_54235552_T_G	1.06485e-05	0.1314	4009	0.242638993894322	0.741899564153765	0.00328545896453027	0.0100435759711338	0.00213240701624872	0.018107198240284
7_54147894_55147894	ENSG00000170419.6	VSTM2A	Adrenal_Gland	COVID19_HGI_C2_ALL_leave_23andme_20210107	7_54931037_T_C	0.0105755	0.001925	4256	0.706074362993738	0.280534271272651	0.00893672112553915	0.00354979275156613	0.000904851856505898	0.0372709343197222
7_54147894_55147894	ENSG00000170419.6	VSTM2A	Brain_Anterior_cingulate_cortex_BA24	COVID19_HGI_C2_ALL_leave_UKBB_23andme_20210107	7_55060497_G_A	0.3031	0.001767	4095	0.709092827449293	0.277165987304528	0.00924006857027738	0.00361081274664998	0.000890303929251798	0.0154375980013312
7_54147894_55147894	ENSG00000170419.6	VSTM2A	Brain_Cerebellum	COVID19_HGI_B1_ALL_leave_23andme_20210107	7_54743554_G_A	0.0921281	0.0003223	4035	0.467596933424553	0.346590421976597	0.0992103638889509	0.0735232498601338	0.0130790308497658	0.0294339878438627
7_54147894_55147894	ENSG00000170419.6	VSTM2A	Brain_Nucleus_accumbens_basal_ganglia	COVID19_HGI_B1_ALL_eur_leave_ukbb_23andme_20210107	7_54482726_C_T	0.827219	0.00118	4109	0.604880497849952	0.285552635519747	0.0694676259452109	0.0327870393151103	0.00731220136997972	0.018132653983387
7_54147894_55147894	ENSG00000170419.6	VSTM2A	Pituitary	COVID19_HGI_A2_ALL_eur_leave_ukbb_23andme_20210107	7_54640917_A_G	0.081445	0.0001711	4585	0.684446182227601	0.280794187720455	0.0227544200862971	0.0093323326659954	0.00267287729965146	0.0876668861865691
7_54147894_55147894	ENSG00000170419.6	VSTM2A	Thyroid	COVID19_HGI_B1_ALL_leave_UKBB_23andme_20210107	7_54254224_G_A	1.31834e-06	0.6039	3755	0.0873971629500629	0.834436797004658	0.00661051223236597	0.0631063530401152	0.0084491747727982	0.0552469660884046
7_54147894_55147894	ENSG00000170419.6	VSTM2A	Brain_Hypothalamus	COVID19_HGI_C2_ALL_leave_23andme_20210107	7_55069628_A_G	0.235147	0.002295	4208	0.696559351288416	0.29037642902853	0.00864305690167259	0.00360223369572779	0.000818929085653775	0.00995847074187106
7_54147894_55147894	ENSG00000170419.6	VSTM2A	Brain_Cortex	COVID19_HGI_B2_ALL_eur_leave_23andme_20210107	7_54657427_A_G	0.038181	0.0004319	4072	0.630532722908898	0.347028081066094	0.0133413173042622	0.00734094166490224	0.00175693705584333	0.0574440611551937
7_54147894_55147894	ENSG00000170419.6	VSTM2A	Brain_Spinal_cord_cervical_c-1	COVID19_HGI_B1_ALL_leave_UKBB_23andme_20210107	7_54482726_C_T	0.915533	0.001457	3755	0.683474343485368	0.241667932383183	0.0516963635387099	0.0182742969426137	0.00488706365012519	0.0254008734895475
7_54147894_55147894	ENSG00000170419.6	VSTM2A	Colon_Sigmoid	COVID19_HGI_A2_ALL_leave_UKBB_23andme_20210107	7_55124753_G_A	0.119221	0.003265	3942	0.39703201710579	0.575868984260579	0.0102957375968975	0.0149314224467397	0.001871838589994	0.0194571476086613
7_54147894_55147894	ENSG00000170419.6	VSTM2A	Nerve_Tibial	COVID19_HGI_A2_ALL_leave_23andme_20210107	7_54235552_T_G	1.06485e-05	0.01781	3934	0.240626076439615	0.733689149179128	0.00430779251710596	0.0131265713572779	0.00825041050687271	0.0347749601320579
7_54147894_55147894	ENSG00000170419.6	VSTM2A	Prostate	COVID19_HGI_A2_ALL_eur_leave_ukbb_23andme_20210107	7_54640917_A_G	0.264878	0.0001711	4577	0.685568336519662	0.280202244647145	0.0227669029994476	0.00930302130844793	0.00215949452529694	0.0666397481967727
7_54147894_55147894	ENSG00000170419.6	VSTM2A	Thyroid	COVID19_HGI_B2_ALL_eur_leave_ukbb_23andme_20210107	7_54255166_T_C	1.05539e-06	0.6831	4084	0.0917703334456995	0.885939757603218	0.00194873626398104	0.0188113355903293	0.00152983709677269	0.047633360205908
7_54147894_55147894	ENSG00000170419.6	VSTM2A	Brain_Cerebellar_Hemisphere	COVID19_HGI_B1_ALL_leave_UKBB_23andme_20210107	7_54482726_C_T	0.405216	0.001457	3744	0.659825410338955	0.265349449089665	0.0497590282095804	0.0200055824610483	0.00506052990075154	0.023764435870528
7_54147894_55147894	ENSG00000170419.6	VSTM2A	Adrenal_Gland	COVID19_HGI_A2_ALL_eur_leave_23andme_20210107	7_54640917_A_G	0.517744	0.0007823	4586	0.684005698023033	0.293683656339317	0.014661202257856	0.00629355583301673	0.00135588754677688	0.0147090424364689
7_54147894_55147894	ENSG00000170419.6	VSTM2A	Brain_Frontal_Cortex_BA9	COVID19_HGI_A2_ALL_eur_leave_23andme_20210107	7_54640917_A_G	0.822902	0.0007823	4571	0.648680604529393	0.329124681260754	0.0138031945641288	0.00700201398687337	0.00138950565885084	0.0132460355131335
7_54147894_55147894	ENSG00000170419.6	VSTM2A	Brain_Frontal_Cortex_BA9	COVID19_HGI_A2_ALL_eur_leave_ukbb_23andme_20210107	7_54640917_A_G	0.822902	0.0001711	4574	0.640674958905352	0.325266770864364	0.0211933280014153	0.0107576160984713	0.00210732613039683	0.0477362399271846
7_54147894_55147894	ENSG00000170419.6	VSTM2A	Thyroid	COVID19_HGI_C2_ALL_eur_leave_23andme_20210107	7_54255166_T_C	1.05539e-06	0.8787	4434	0.0904837379675125	0.892029068641058	0.0015170474310379	0.0149547151500696	0.00101543081032215	0.048891131596108
7_54147894_55147894	ENSG00000170419.6	VSTM2A	Adrenal_Gland	COVID19_HGI_A2_ALL_leave_23andme_20210107	7_54208906_G_A	0.119069	0.006982	3934	0.71805162894227	0.263240748309227	0.0128548720895987	0.00471150895208227	0.00114124170682244	0.0102399626352237
7_54147894_55147894	ENSG00000170419.6	VSTM2A	Esophagus_Gastroesophageal_Junction	COVID19_HGI_A2_ALL_eur_leave_23andme_20210107	7_54640917_A_G	0.145984	0.0007823	4589	0.536438360083912	0.441066716301987	0.011509159611185	0.00946145898407103	0.00152430501884509	0.0165493133338398
7_54147894_55147894	ENSG00000170419.6	VSTM2A	Brain_Nucleus_accumbens_basal_ganglia	COVID19_HGI_C2_ALL_eur_leave_ukbb_23andme_20210107	7_55147592_C_T	4.95169e-05	0.06797	4425	0.653512806375914	0.330868981283574	0.00965940419408183	0.00488941966440385	0.00106938848202668	0.0168786737725698
7_54147894_55147894	ENSG00000170419.6	VSTM2A	Colon_Transverse	COVID19_HGI_C2_ALL_eur_leave_ukbb_23andme_20210107	7_54314234_AT_A	0.00119567	0.07913	4437	0.49244143247933	0.49197763562767	0.00731151003366018	0.00730365805941811	0.000965763799921062	0.00940561421853552
7_54147894_55147894	ENSG00000170419.6	VSTM2A	Brain_Frontal_Cortex_BA9	COVID19_HGI_A2_ALL_leave_23andme_20210107	7_54208906_G_A	0.485405	0.006982	3930	0.68002995374647	0.301237078989532	0.0121416029737028	0.00537722690612969	0.00121413738416666	0.00772205281732833
7_54147894_55147894	ENSG00000170419.6	VSTM2A	Nerve_Tibial	COVID19_HGI_B1_ALL_leave_UKBB_23andme_20210107	7_54231679_C_T	1.53677e-05	0.4708	3755	0.236990324649283	0.684134208777856	0.0179253809524871	0.0517370611456614	0.00921302447471276	0.0221476473459729
7_54147894_55147894	ENSG00000170419.6	VSTM2A	Brain_Putamen_basal_ganglia	COVID19_HGI_A2_ALL_leave_UKBB_23andme_20210107	7_54731266_G_A	0.000206232	0.005473	3938	0.688077591198658	0.284408891191552	0.0178266667590521	0.00736612520463198	0.00232072564610626	0.0519656732022689
7_54147894_55147894	ENSG00000170419.6	VSTM2A	Colon_Transverse	COVID19_HGI_C2_ALL_leave_UKBB_23andme_20210107	7_55060497_G_A	0.0463993	0.001767	4129	0.50301485408458	0.482961079659117	0.00667005554871208	0.00640318854476451	0.000950822162826247	0.0179383707217183
7_54147894_55147894	ENSG00000170419.6	VSTM2A	Testis	COVID19_HGI_B1_ALL_eur_leave_ukbb_23andme_20210107	7_54621134_C_A	3.81911e-05	0.0712	4121	0.510107985823519	0.377011601387302	0.0588502004052793	0.0434845748337338	0.0105456375501668	0.0551410988596065
7_54147894_55147894	ENSG00000170419.6	VSTM2A	Esophagus_Muscularis	COVID19_HGI_A2_ALL_eur_leave_ukbb_23andme_20210107	7_54195150_G_C	5.81649e-05	0.08431	4592	0.293571391535108	0.67171284334607	0.00977899032904197	0.02237248173792	0.00256429305186069	0.0223991343434581
7_54147894_55147894	ENSG00000170419.6	VSTM2A	Brain_Substantia_nigra	COVID19_HGI_B2_ALL_eur_leave_23andme_20210107	7_54657427_A_G	0.332318	0.0004319	4030	0.657278590840859	0.321160276251933	0.0135321632436429	0.00661068401949075	0.00141828564407519	0.0351003070082552
7_54147894_55147894	ENSG00000170419.6	VSTM2A	Brain_Hippocampus	COVID19_HGI_B2_ALL_leave_23andme_20210107	7_54657781_C_T	0.552986	0.0007209	3968	0.667080477985406	0.31866040494621	0.00880801811293601	0.0042062934320191	0.00124480552342885	0.0152962448780253
7_54147894_55147894	ENSG00000170419.6	VSTM2A	Stomach	COVID19_HGI_B1_ALL_leave_UKBB_23andme_20210107	7_54482726_C_T	0.29009	0.001457	3755	0.658733434559389	0.266126742690301	0.0498250204015364	0.0201239990757982	0.00519080327297514	0.0235308826447575
7_54147894_55147894	ENSG00000170419.6	VSTM2A	Adrenal_Gland	COVID19_HGI_B1_ALL_leave_UKBB_23andme_20210107	7_54482726_C_T	0.362648	0.001457	3754	0.685620093966881	0.239726050091041	0.0518067673925846	0.0181094217989573	0.0047376667505359	0.0262444354282272
7_54147894_55147894	ENSG00000170419.6	VSTM2A	Brain_Cerebellum	COVID19_HGI_B1_ALL_eur_leave_23andme_20210107	7_54707961_T_C	0.0945993	0.0002516	4119	0.464764992612735	0.341881086662177	0.104201002481041	0.0766377328447711	0.0125151853992765	0.0374791665316533
7_54147894_55147894	ENSG00000170419.6	VSTM2A	Brain_Anterior_cingulate_cortex_BA24	COVID19_HGI_A2_ALL_eur_leave_ukbb_23andme_20210107	7_54640917_A_G	0.566457	0.0001711	4553	0.672696364619043	0.294091274746401	0.021661999648729	0.00946817129362872	0.00208218969219827	0.0554663086640169
7_54147894_55147894	ENSG00000170419.6	VSTM2A	Prostate	COVID19_HGI_B2_ALL_leave_23andme_20210107	7_54657781_C_T	0.253344	0.0007209	3999	0.728476287410643	0.257313155388468	0.00982929839194658	0.00347100479414222	0.000910254014799802	0.0285950520053433
7_54147894_55147894	ENSG00000170419.6	VSTM2A	Brain_Nucleus_accumbens_basal_ganglia	COVID19_HGI_C2_ALL_leave_UKBB_23andme_20210107	7_55060497_G_A	0.192351	0.001767	4118	0.668159686603291	0.31786128183443	0.00882634757235501	0.0041979728948602	0.000954711095063941	0.0149071427680631
7_54147894_55147894	ENSG00000170419.6	VSTM2A	Prostate	COVID19_HGI_B2_ALL_leave_UKBB_23andme_20210107	7_54657781_C_T	0.253344	0.0005492	3713	0.740752288663675	0.24194869851542	0.0121889697814446	0.00398010024710626	0.00112994279235379	0.0366996157396433
7_54147894_55147894	ENSG00000170419.6	VSTM2A	Small_Intestine_Terminal_Ileum	COVID19_HGI_B1_ALL_leave_UKBB_23andme_20210107	7_54413278_C_A	3.78853e-11	0.3615	3754	0.00252725837490803	0.918089009605705	0.000191112911293588	0.069416708216905	0.00977591089118829	0.0599759341654508
7_54147894_55147894	ENSG00000170419.6	VSTM2A	Brain_Hippocampus	COVID19_HGI_A2_ALL_eur_leave_23andme_20210107	7_54640917_A_G	0.225016	0.0007823	4544	0.637389119784973	0.341222511628269	0.0130302153239193	0.00697426514929843	0.00138388811354107	0.018749987528695
7_54147894_55147894	ENSG00000170419.6	VSTM2A	Thyroid	COVID19_HGI_B1_ALL_leave_23andme_20210107	7_54255166_T_C	1.05539e-06	0.6993	4035	0.0766582338040925	0.737852175950592	0.0162646303411128	0.156537918061995	0.012687041842207	0.0285487276179719
7_54147894_55147894	ENSG00000170419.6	VSTM2A	Brain_Cerebellum	COVID19_HGI_C2_ALL_leave_UKBB_23andme_20210107	7_55060497_G_A	0.0271617	0.001767	4129	0.558655083596329	0.427208760862434	0.0074078536844388	0.00566379039831273	0.00106451145848572	0.020390046720884
7_54147894_55147894	ENSG00000170419.6	VSTM2A	Brain_Substantia_nigra	COVID19_HGI_C2_ALL_leave_UKBB_23andme_20210107	7_55060497_G_A	0.790791	0.001767	4078	0.659643728305268	0.326440480284306	0.00854892226856529	0.00422950134142136	0.00113736780044011	0.00995112363050521
7_54147894_55147894	ENSG00000170419.6	VSTM2A	Testis	COVID19_HGI_C2_ALL_eur_leave_23andme_20210107	7_54614698_C_CG	1.16814e-05	0.6696	4434	0.541090539850107	0.441248410280614	0.00907190653124034	0.00739676422947126	0.00119237910856691	0.0176892142252591
7_54147894_55147894	ENSG00000170419.6	VSTM2A	Esophagus_Muscularis	COVID19_HGI_B1_ALL_leave_23andme_20210107	7_54707961_T_C	0.0151193	0.0006684	4035	0.253341911212893	0.564591841314056	0.0537517280442321	0.119781307185712	0.00853321224310747	0.0336821191018301
7_54147894_55147894	ENSG00000170419.6	VSTM2A	Brain_Substantia_nigra	COVID19_HGI_A2_ALL_leave_23andme_20210107	7_54208906_G_A	0.829113	0.006982	3897	0.665254401305477	0.316352667122229	0.0115807938986829	0.00550578240664395	0.00130635526696734	0.00685840490454885
7_54147894_55147894	ENSG00000170419.6	VSTM2A	Brain_Cortex	COVID19_HGI_C2_ALL_leave_UKBB_23andme_20210107	7_54708569_C_G	4.3849e-05	0.1164	4120	0.630242355832358	0.355700254861102	0.00833323122771119	0.00470214089162531	0.00102201718720352	0.0228406884434792
7_54147894_55147894	ENSG00000170419.6	VSTM2A	Brain_Spinal_cord_cervical_c-1	COVID19_HGI_A2_ALL_eur_leave_ukbb_23andme_20210107	7_54640917_A_G	0.364426	0.0001711	4563	0.675217985143609	0.290771522071145	0.0222878657512083	0.00959577603486344	0.00212685099917454	0.0642323711710496
7_54147894_55147894	ENSG00000170419.6	VSTM2A	Esophagus_Gastroesophageal_Junction	COVID19_HGI_B2_ALL_leave_23andme_20210107	7_54657781_C_T	0.182167	0.0007209	4009	0.561434150514771	0.424134436714997	0.00760211222935405	0.00574191486184178	0.00108738567903682	0.0202235187090746
7_54147894_55147894	ENSG00000170419.6	VSTM2A	Stomach	COVID19_HGI_B2_ALL_leave_UKBB_23andme_20210107	7_54657781_C_T	0.0685048	0.0005492	3713	0.701556365601788	0.280696050178172	0.0115440066418517	0.00461722580142608	0.0015863517767623	0.0439902649061931
7_54147894_55147894	ENSG00000170419.6	VSTM2A	Nerve_Tibial	COVID19_HGI_A2_ALL_eur_leave_ukbb_23andme_20210107	7_54237690_C_A	1.06485e-05	0.167	4592	0.234389393683449	0.72972846768425	0.0078076123224233	0.0243038009047737	0.00377072540510375	0.0264971590900282
7_54147894_55147894	ENSG00000170419.6	VSTM2A	Brain_Hippocampus	COVID19_HGI_A2_ALL_eur_leave_ukbb_23andme_20210107	7_54640917_A_G	0.225016	0.0001711	4547	0.629557066160282	0.337196013753433	0.0202695633168122	0.0108544241833695	0.00212293258610317	0.0668071744706778
7_54147894_55147894	ENSG00000170419.6	VSTM2A	Small_Intestine_Terminal_Ileum	COVID19_HGI_C2_ALL_eur_leave_23andme_20210107	7_54410398_T_TA	3.78853e-11	0.9401	4428	0.00240774200774989	0.980333817254288	4.03131878327918e-05	0.0164130720071175	0.000805055543012266	0.0470314442266491
7_54147894_55147894	ENSG00000170419.6	VSTM2A	Brain_Nucleus_accumbens_basal_ganglia	COVID19_HGI_C2_ALL_eur_leave_23andme_20210107	7_54233973_TA_T	0.614027	0.005121	4422	0.652407930485626	0.330068925004014	0.0109039605754384	0.00551547323026251	0.00110371070465933	0.00576800537543062
7_54147894_55147894	ENSG00000170419.6	VSTM2A	Nerve_Tibial	COVID19_HGI_A2_ALL_leave_UKBB_23andme_20210107	7_54237690_C_A	1.06485e-05	0.03768	3945	0.238633925891309	0.72780923428052	0.00619747613425972	0.0188932065320844	0.00846615716182672	0.036975260311784
7_54147894_55147894	ENSG00000170419.6	VSTM2A	Brain_Cerebellum	COVID19_HGI_B2_ALL_eur_leave_23andme_20210107	7_54657427_A_G	0.746012	0.0004319	4083	0.559405625653147	0.418498472424739	0.0118643152768371	0.00887448824893025	0.00135709839634631	0.0238280012722141
7_54147894_55147894	ENSG00000170419.6	VSTM2A	Brain_Caudate_basal_ganglia	COVID19_HGI_C2_ALL_eur_leave_ukbb_23andme_20210107	7_54889414_T_C	0.88377	0.001026	4430	0.681289432039564	0.30315182404395	0.0100900354399833	0.00448876039493526	0.000979948081567268	0.00929916965494061
7_54147894_55147894	ENSG00000170419.6	VSTM2A	Colon_Sigmoid	COVID19_HGI_B1_ALL_eur_leave_ukbb_23andme_20210107	7_54614454_G_A	1.04173e-05	0.1047	4118	0.369762798902433	0.514800906245073	0.042610244758458	0.0593104420266395	0.0135156080673972	0.0311264576745041
7_54147894_55147894	ENSG00000170419.6	VSTM2A	Esophagus_Muscularis	COVID19_HGI_B2_ALL_leave_UKBB_23andme_20210107	7_54205422_T_C	4.9487e-05	0.005498	3713	0.308647585968965	0.666146843682133	0.00507875055678655	0.0109521735289739	0.00917464626314133	0.0499710513680346
7_54147894_55147894	ENSG00000170419.6	VSTM2A	Esophagus_Gastroesophageal_Junction	COVID19_HGI_C2_ALL_leave_UKBB_23andme_20210107	7_55146471_C_T	0.00143072	0.004546	4129	0.556475422998117	0.429384617057637	0.00737895104438879	0.0056926387326758	0.00106837016718232	0.0452802529055787
7_54147894_55147894	ENSG00000170419.6	VSTM2A	Stomach	COVID19_HGI_C2_ALL_leave_UKBB_23andme_20210107	7_55060497_G_A	0.00811726	0.001767	4129	0.683154888077484	0.302793818807951	0.00905874054185447	0.00401411490372186	0.000978437668988924	0.0427103660017571
7_54147894_55147894	ENSG00000170419.6	VSTM2A	Colon_Sigmoid	COVID19_HGI_B1_ALL_leave_23andme_20210107	7_54743554_G_A	0.112877	0.0003223	4032	0.338719829949236	0.476521129909251	0.071843412266518	0.101059592881677	0.0118560349933182	0.0214035535879481
7_54147894_55147894	ENSG00000170419.6	VSTM2A	Brain_Cerebellar_Hemisphere	COVID19_HGI_B2_ALL_eur_leave_ukbb_23andme_20210107	7_54657781_C_T	0.429834	0.0003486	4070	0.681268238477954	0.296685314090766	0.0143551519535346	0.00625007988227663	0.00144121559546821	0.0354323120770415
7_54147894_55147894	ENSG00000170419.6	VSTM2A	Brain_Cerebellum	COVID19_HGI_A2_ALL_eur_leave_23andme_20210107	7_54640917_A_G	0.249255	0.0007823	4589	0.53587206040386	0.441679502900597	0.0114970097839347	0.00947465370910804	0.00147677320250022	0.0139027543017019
7_54147894_55147894	ENSG00000170419.6	VSTM2A	Prostate	COVID19_HGI_B1_ALL_eur_leave_ukbb_23andme_20210107	7_54482726_C_T	0.959042	0.00118	4106	0.652058505732012	0.238792232509472	0.0747663358413133	0.0273733866907981	0.00700953922640406	0.019511968772244
7_54147894_55147894	ENSG00000170419.6	VSTM2A	Esophagus_Gastroesophageal_Junction	COVID19_HGI_A2_ALL_leave_23andme_20210107	7_54711414_T_C	7.51249e-05	0.2727	3934	0.560064744689274	0.420861682275062	0.0100265222787388	0.00753293448741749	0.00151411626950795	0.0114488380394924
7_54147894_55147894	ENSG00000170419.6	VSTM2A	Colon_Transverse	COVID19_HGI_C2_ALL_leave_23andme_20210107	7_55147281_TTTTG_T	0.0180853	0.003662	4257	0.500330303215606	0.486378636946075	0.00633449288056978	0.0061570565962843	0.000799510361464685	0.0153287284305436
7_54147894_55147894	ENSG00000170419.6	VSTM2A	Brain_Cerebellar_Hemisphere	COVID19_HGI_A2_ALL_eur_leave_23andme_20210107	7_54640917_A_G	0.0655194	0.0007823	4574	0.657340357543239	0.320350055801742	0.0140340797471061	0.00683796944328783	0.00143753746462433	0.0305939592625027
7_54147894_55147894	ENSG00000170419.6	VSTM2A	Brain_Cerebellum	COVID19_HGI_A2_ALL_leave_23andme_20210107	7_54208906_G_A	0.323286	0.006982	3934	0.562145623258085	0.418966037747829	0.0100637750705408	0.0074991865747902	0.00132537734875425	0.00594882089437367
7_54147894_55147894	ENSG00000170419.6	VSTM2A	Thyroid	COVID19_HGI_C2_ALL_leave_UKBB_23andme_20210107	7_54255166_T_C	1.05539e-06	0.4858	4129	0.0911824136520663	0.894562908005947	0.00120909305000893	0.0118608591872422	0.00118472610473525	0.0571707431115309
7_54147894_55147894	ENSG00000170419.6	VSTM2A	Brain_Cerebellum	COVID19_HGI_A2_ALL_leave_UKBB_23andme_20210107	7_55124753_G_A	0.571599	0.003265	3945	0.555290469559034	0.417565336970411	0.0144212497021126	0.0108425592763923	0.00188038449205053	0.0243930654674013
7_54147894_55147894	ENSG00000170419.6	VSTM2A	Brain_Cortex	COVID19_HGI_C2_ALL_eur_leave_ukbb_23andme_20210107	7_54889414_T_C	0.315212	0.001026	4425	0.616581575990461	0.36782043489093	0.00911840316649689	0.00543852305775594	0.00104106289435596	0.0108434268417109
7_54147894_55147894	ENSG00000170419.6	VSTM2A	Colon_Transverse	COVID19_HGI_A2_ALL_leave_UKBB_23andme_20210107	7_55124753_G_A	0.317738	0.003265	3945	0.499299816447543	0.473750416483096	0.0129671365239296	0.0123019215083898	0.00168070903704146	0.025477316481822
7_54147894_55147894	ENSG00000170419.6	VSTM2A	Small_Intestine_Terminal_Ileum	COVID19_HGI_B1_ALL_eur_leave_ukbb_23andme_20210107	7_54410799_G_A	3.78853e-11	0.1926	4114	0.00239965779879158	0.880334141531494	0.000273261481091066	0.100231453693799	0.0167614854948247	0.0600040424930422
7_54147894_55147894	ENSG00000170419.6	VSTM2A	Brain_Caudate_basal_ganglia	COVID19_HGI_B2_ALL_leave_23andme_20210107	7_54657781_C_T	0.0300535	0.0007209	4002	0.703435599174929	0.28204454719165	0.00950364135273717	0.00380930570488222	0.00120690657580142	0.0512260850364942
7_54147894_55147894	ENSG00000170419.6	VSTM2A	Nerve_Tibial	COVID19_HGI_B2_ALL_leave_UKBB_23andme_20210107	7_54237690_C_A	1.06485e-05	0.2141	3713	0.249847791313364	0.7320529821753	0.00411120859818496	0.0120438798366942	0.00194413807645668	0.018691357962834
7_54147894_55147894	ENSG00000170419.6	VSTM2A	Brain_Nucleus_accumbens_basal_ganglia	COVID19_HGI_B2_ALL_eur_leave_ukbb_23andme_20210107	7_54657781_C_T	0.598465	0.0003486	4073	0.665337834667443	0.312673949112818	0.0140297000073927	0.00659185783241162	0.00136665837993493	0.0330788529038478
7_54147894_55147894	ENSG00000170419.6	VSTM2A	Stomach	COVID19_HGI_B2_ALL_eur_leave_23andme_20210107	7_54657781_C_T	0.0685048	0.0003586	4082	0.680245291518193	0.297472533753212	0.0144188361767551	0.0063038244183286	0.0015595141335111	0.0551695061551789
7_54147894_55147894	ENSG00000170419.6	VSTM2A	Esophagus_Muscularis	COVID19_HGI_B1_ALL_eur_leave_23andme_20210107	7_54707961_T_C	0.0151193	0.0002516	4119	0.254913297425741	0.554634182135225	0.0571519403563229	0.124340848682201	0.00895973140051001	0.0853980766771261
7_54147894_55147894	ENSG00000170419.6	VSTM2A	Brain_Substantia_nigra	COVID19_HGI_A2_ALL_eur_leave_ukbb_23andme_20210107	7_54640917_A_G	0.129957	0.0001711	4513	0.628038127501821	0.339001168021108	0.0199709171449388	0.010777649692592	0.00221213763954072	0.076436805573536
7_54147894_55147894	ENSG00000170419.6	VSTM2A	Colon_Transverse	COVID19_HGI_B1_ALL_eur_leave_23andme_20210107	7_54677825_A_G	0.333705	0.000156	4119	0.422610606200997	0.385188004121389	0.0947499263610793	0.0863486204820331	0.0111028428345012	0.025586809854902
7_54147894_55147894	ENSG00000170419.6	VSTM2A	Nerve_Tibial	COVID19_HGI_C2_ALL_eur_leave_ukbb_23andme_20210107	7_54234585_T_TG	1.33527e-05	0.0735	4437	0.239878045994506	0.74334145321995	0.00356158240242557	0.0110345565278979	0.00218436185522058	0.030530130179631
7_54147894_55147894	ENSG00000170419.6	VSTM2A	Brain_Hippocampus	COVID19_HGI_B2_ALL_leave_UKBB_23andme_20210107	7_54187499_C_G	0.000601046	0.00622	3681	0.679285105841595	0.302808741732485	0.0109937197677195	0.00489871857224655	0.00201371408595453	0.0322203673272666
7_54147894_55147894	ENSG00000170419.6	VSTM2A	Brain_Nucleus_accumbens_basal_ganglia	COVID19_HGI_B2_ALL_leave_UKBB_23andme_20210107	7_54657781_C_T	0.598465	0.0005492	3711	0.685200228195138	0.297393870432976	0.0112702197244204	0.00489030913456018	0.00124537251290534	0.0234370835696622
7_54147894_55147894	ENSG00000170419.6	VSTM2A	Brain_Frontal_Cortex_BA9	COVID19_HGI_C2_ALL_leave_UKBB_23andme_20210107	7_55060497_G_A	0.628315	0.001767	4116	0.67443912718626	0.311654083282048	0.00890011632005461	0.00411179295326376	0.000894880258374068	0.0128362734486182
7_54147894_55147894	ENSG00000170419.6	VSTM2A	Brain_Cortex	COVID19_HGI_A2_ALL_eur_leave_23andme_20210107	7_54640917_A_G	0.287337	0.0007823	4575	0.60659053681281	0.371059413412921	0.0129571061273481	0.00792456393923435	0.00146837970768635	0.0150089379649567
7_54147894_55147894	ENSG00000170419.6	VSTM2A	Small_Intestine_Terminal_Ileum	COVID19_HGI_B2_ALL_leave_23andme_20210107	7_54401961_A_G	4.853e-11	0.2286	4007	0.00242033536846203	0.982999166438964	3.27441242119112e-05	0.0132975046361503	0.00125024943221235	0.0555323414106556
7_54147894_55147894	ENSG00000170419.6	VSTM2A	Brain_Cerebellar_Hemisphere	COVID19_HGI_B1_ALL_eur_leave_23andme_20210107	7_54677825_A_G	0.298389	0.000156	4105	0.561973628367852	0.246212639447608	0.125350833194705	0.054907319506276	0.0115555794835591	0.0403500059630385
7_54147894_55147894	ENSG00000170419.6	VSTM2A	Testis	COVID19_HGI_B1_ALL_leave_UKBB_23andme_20210107	7_54614582_G_T	1.45025e-05	0.2292	3755	0.542341599527254	0.381053075013207	0.0410214205676713	0.0288151738644634	0.00676873102740472	0.058259620786671
7_54147894_55147894	ENSG00000170419.6	VSTM2A	Prostate	COVID19_HGI_C2_ALL_eur_leave_ukbb_23andme_20210107	7_54889414_T_C	0.702997	0.001026	4422	0.706325129272979	0.278151627863922	0.0104402549008239	0.00411041150946742	0.000972576452807241	0.0101680763041984
7_54147894_55147894	ENSG00000170419.6	VSTM2A	Brain_Cerebellar_Hemisphere	COVID19_HGI_B1_ALL_eur_leave_ukbb_23andme_20210107	7_54482726_C_T	0.405216	0.00118	4107	0.619025166377875	0.271329059338533	0.0711879039708005	0.0311955838493402	0.00726228646345064	0.0195402543788439
7_54147894_55147894	ENSG00000170419.6	VSTM2A	Brain_Cerebellum	COVID19_HGI_B1_ALL_leave_UKBB_23andme_20210107	7_54482726_C_T	0.549892	0.001457	3755	0.54466370122676	0.379219045343524	0.0411970587825886	0.0286769777638923	0.00624321688323535	0.015328367206613
7_54147894_55147894	ENSG00000170419.6	VSTM2A	Brain_Nucleus_accumbens_basal_ganglia	COVID19_HGI_A2_ALL_eur_leave_23andme_20210107	7_54640917_A_G	0.471921	0.0007823	4577	0.642117262747004	0.335563793395155	0.0137259922792231	0.00717163928667758	0.00142131229194078	0.0141134517758046
7_54147894_55147894	ENSG00000170419.6	VSTM2A	Brain_Caudate_basal_ganglia	COVID19_HGI_A2_ALL_leave_23andme_20210107	7_54663160_T_A	0.0207955	0.004492	3934	0.704132880921114	0.276866244266352	0.0126056926180294	0.00495513969706009	0.00144004249744533	0.0117176375237959
7_54147894_55147894	ENSG00000170419.6	VSTM2A	Brain_Hypothalamus	COVID19_HGI_A2_ALL_eur_leave_ukbb_23andme_20210107	7_54640917_A_G	0.36221	0.0001711	4531	0.667823481044602	0.299378447079527	0.0211427353131726	0.00947589289840169	0.0021794436642973	0.059453901764699
7_54147894_55147894	ENSG00000170419.6	VSTM2A	Esophagus_Muscularis	COVID19_HGI_C2_ALL_leave_UKBB_23andme_20210107	7_54889414_T_C	0.0403695	0.0013	4129	0.304019975772728	0.681908996737671	0.0040313523743003	0.00904122137430805	0.00099845374099276	0.0123719028708688
7_54147894_55147894	ENSG00000170419.6	VSTM2A	Brain_Substantia_nigra	COVID19_HGI_B2_ALL_leave_UKBB_23andme_20210107	7_54657781_C_T	0.318606	0.0005492	3683	0.677446678259211	0.305385225755006	0.011017797351747	0.00496551243081193	0.00118478620322352	0.0309897818961883
7_54147894_55147894	ENSG00000170419.6	VSTM2A	Prostate	COVID19_HGI_A2_ALL_leave_23andme_20210107	7_54208906_G_A	0.988827	0.006982	3928	0.729279395670186	0.252038600845484	0.0130240984838238	0.00449996409630918	0.00115794090419752	0.00801099960715737
7_54147894_55147894	ENSG00000170419.6	VSTM2A	Brain_Spinal_cord_cervical_c-1	COVID19_HGI_A2_ALL_leave_23andme_20210107	7_54208906_G_A	0.615771	0.006982	3923	0.717277385099021	0.264041783857035	0.0127708885883088	0.00469996738580708	0.00120997506982809	0.00807267063765739
7_54147894_55147894	ENSG00000170419.6	VSTM2A	Thyroid	COVID19_HGI_B2_ALL_leave_UKBB_23andme_20210107	7_54255166_T_C	1.05539e-06	0.7918	3713	0.0929039030185905	0.88963484010321	0.00152872003745642	0.0146375152101955	0.00129502163054774	0.0515816064751299
7_54147894_55147894	ENSG00000170419.6	VSTM2A	Brain_Hypothalamus	COVID19_HGI_B2_ALL_eur_leave_ukbb_23andme_20210107	7_54657781_C_T	0.058613	0.0003486	4036	0.698519840606249	0.279688412388852	0.0143762610057055	0.00575461602157608	0.00166086997761736	0.0651159437772431
7_54147894_55147894	ENSG00000170419.6	VSTM2A	Small_Intestine_Terminal_Ileum	COVID19_HGI_A2_ALL_leave_23andme_20210107	7_54410398_T_TA	3.78853e-11	0.762	3931	0.00240583143665391	0.978838581913968	4.30264816398168e-05	0.0175045821748041	0.00120797799293448	0.0467406954659029
7_54147894_55147894	ENSG00000170419.6	VSTM2A	Brain_Cortex	COVID19_HGI_A2_ALL_leave_23andme_20210107	7_54708569_C_G	4.3849e-05	0.583	3933	0.63455906888162	0.346516718702139	0.0113560865841009	0.00619990452601337	0.00136822130612642	0.00762907081082199
7_54147894_55147894	ENSG00000170419.6	VSTM2A	Small_Intestine_Terminal_Ileum	COVID19_HGI_A2_ALL_leave_UKBB_23andme_20210107	7_54410799_G_A	3.78853e-11	0.5991	3942	0.00238455131114603	0.970644235090827	6.18877941053807e-05	0.0251900349356345	0.0017192908682879	0.0483830086942883
7_54147894_55147894	ENSG00000170419.6	VSTM2A	Brain_Spinal_cord_cervical_c-1	COVID19_HGI_C2_ALL_leave_23andme_20210107	7_55069628_A_G	0.0576393	0.002295	4241	0.705182955768411	0.281558899035906	0.00886180564995878	0.00353740048973825	0.000858939055986195	0.0151747806407154
7_54147894_55147894	ENSG00000170419.6	VSTM2A	Brain_Cerebellar_Hemisphere	COVID19_HGI_B2_ALL_leave_23andme_20210107	7_54657781_C_T	0.429834	0.0007209	3998	0.689390601983527	0.296416092439995	0.00929869739925847	0.00399724758065984	0.00089736059655967	0.0230419338742259
7_54147894_55147894	ENSG00000170419.6	VSTM2A	Brain_Putamen_basal_ganglia	COVID19_HGI_B2_ALL_eur_leave_23andme_20210107	7_54657781_C_T	0.14186	0.0003586	4069	0.685047711667372	0.292852509558749	0.0144789275533254	0.00618819501131519	0.00143265620923883	0.0422176534364885
7_54147894_55147894	ENSG00000170419.6	VSTM2A	Testis	COVID19_HGI_B1_ALL_eur_leave_23andme_20210107	7_54677825_A_G	0.355444	0.000156	4119	0.464455578609199	0.343159503178168	0.104131631401328	0.0769255431705071	0.0113277436407986	0.0271089736406469
7_54147894_55147894	ENSG00000170419.6	VSTM2A	Brain_Nucleus_accumbens_basal_ganglia	COVID19_HGI_B1_ALL_eur_leave_23andme_20210107	7_54707961_T_C	0.210189	0.0002516	4107	0.548442440165978	0.258800831227888	0.122470458312175	0.0577792576116219	0.0125070126823372	0.0320440859660562
7_54147894_55147894	ENSG00000170419.6	VSTM2A	Brain_Frontal_Cortex_BA9	COVID19_HGI_C2_ALL_eur_leave_ukbb_23andme_20210107	7_54889414_T_C	0.996626	0.001026	4420	0.659615539035178	0.324917280889325	0.00972164166200407	0.00478778536725537	0.000957753046237987	0.00967111888093284
7_54147894_55147894	ENSG00000170419.6	VSTM2A	Brain_Substantia_nigra	COVID19_HGI_A2_ALL_eur_leave_23andme_20210107	7_54640917_A_G	0.129957	0.0007823	4510	0.635825454786419	0.34301660940999	0.0128205996468725	0.0069150649319344	0.00142227122478413	0.0217498999219575
7_54147894_55147894	ENSG00000170419.6	VSTM2A	Esophagus_Muscularis	COVID19_HGI_A2_ALL_leave_23andme_20210107	7_54188581_T_C	6.13658e-05	0.06482	3934	0.304144155420967	0.676392978072123	0.0054449207510257	0.0121071700549185	0.00191077570096574	0.0273426445957809
7_54147894_55147894	ENSG00000170419.6	VSTM2A	Brain_Anterior_cingulate_cortex_BA24	COVID19_HGI_A2_ALL_eur_leave_23andme_20210107	7_54640917_A_G	0.566457	0.0007823	4550	0.681107315306401	0.297552945241699	0.0139053937949609	0.00607343932772044	0.00136090632921827	0.0155271196042369
7_54147894_55147894	ENSG00000170419.6	VSTM2A	Brain_Substantia_nigra	COVID19_HGI_C2_ALL_leave_23andme_20210107	7_54931037_T_C	0.0186066	0.001925	4198	0.654518551350944	0.332248140437346	0.00809906908135769	0.00411024318815916	0.00102399594219368	0.016051655732068
7_54147894_55147894	ENSG00000170419.6	VSTM2A	Brain_Cerebellar_Hemisphere	COVID19_HGI_C2_ALL_eur_leave_ukbb_23andme_20210107	7_54889414_T_C	0.147199	0.001026	4423	0.66894890180639	0.315580209287399	0.00982277840122198	0.00463293287919986	0.00101517762578906	0.0170630621554652
7_54147894_55147894	ENSG00000170419.6	VSTM2A	Brain_Frontal_Cortex_BA9	COVID19_HGI_C2_ALL_leave_23andme_20210107	7_55146471_C_T	0.0737431	0.003112	4244	0.669154942759564	0.317596732884825	0.00842315394330438	0.00399699953992228	0.000828170872385012	0.00916817203344877
7_54147894_55147894	ENSG00000170419.6	VSTM2A	Brain_Cerebellar_Hemisphere	COVID19_HGI_C2_ALL_leave_23andme_20210107	7_55069628_A_G	0.371488	0.002295	4246	0.678514766627901	0.308211013190183	0.00855263184081378	0.00388414111883071	0.000837447222271191	0.00819231526258133
7_54147894_55147894	ENSG00000170419.6	VSTM2A	Brain_Spinal_cord_cervical_c-1	COVID19_HGI_A2_ALL_eur_leave_23andme_20210107	7_54640917_A_G	0.364426	0.0007823	4560	0.683663613882077	0.294229618001128	0.0144846676862401	0.00623240445901594	0.00138969597153977	0.0179863399728903
7_54147894_55147894	ENSG00000170419.6	VSTM2A	Nerve_Tibial	COVID19_HGI_C2_ALL_eur_leave_23andme_20210107	7_54234585_T_TG	1.33527e-05	0.005149	4434	0.237853140463104	0.737018504112827	0.00398783807796937	0.0123480359765043	0.00879248136959532	0.065892375292758
7_54147894_55147894	ENSG00000170419.6	VSTM2A	Colon_Sigmoid	COVID19_HGI_B2_ALL_leave_UKBB_23andme_20210107	7_54614454_G_A	1.04173e-05	0.6978	3710	0.416596493206272	0.566075881027599	0.00684832169202289	0.00930439967097573	0.00117490440312987	0.0147680160279318
7_54147894_55147894	ENSG00000170419.6	VSTM2A	Brain_Putamen_basal_ganglia	COVID19_HGI_B2_ALL_leave_23andme_20210107	7_54657781_C_T	0.14186	0.0007209	3991	0.694593939110388	0.291208277495256	0.0093423073641083	0.00391581959259585	0.000939656437651167	0.0327597739039367
7_54147894_55147894	ENSG00000170419.6	VSTM2A	Brain_Cortex	COVID19_HGI_A2_ALL_eur_leave_ukbb_23andme_20210107	7_54640917_A_G	0.287337	0.0001711	4578	0.59906485091742	0.366641904229462	0.0198744147490372	0.0121613559608195	0.00225747414326204	0.0533544501149981
7_54147894_55147894	ENSG00000170419.6	VSTM2A	Brain_Caudate_basal_ganglia	COVID19_HGI_B1_ALL_leave_23andme_20210107	7_54743554_G_A	0.0235353	0.0003223	4028	0.579842138890744	0.234123765284139	0.122710406113119	0.0495331816621851	0.0137905080498139	0.0646459541974587
7_54147894_55147894	ENSG00000170419.6	VSTM2A	Stomach	COVID19_HGI_B2_ALL_eur_leave_ukbb_23andme_20210107	7_54657781_C_T	0.0685048	0.0003486	4083	0.680155205308554	0.297473109756297	0.014432819732897	0.00631071899895931	0.00162814620329274	0.0662812935771307
7_54147894_55147894	ENSG00000170419.6	VSTM2A	Pituitary	COVID19_HGI_A2_ALL_leave_23andme_20210107	7_54658511_G_T	0.00754843	0.007973	3933	0.7296405617854	0.251396201139871	0.0130582636103475	0.00449779151540896	0.00140718194897242	0.0123584584348333
7_54147894_55147894	ENSG00000170419.6	VSTM2A	Brain_Putamen_basal_ganglia	COVID19_HGI_A2_ALL_eur_leave_23andme_20210107	7_54640917_A_G	0.552944	0.0007823	4569	0.661993667573594	0.315759172173221	0.0140810022020178	0.0067149356805058	0.00145122237066152	0.0142003950092993
7_54147894_55147894	ENSG00000170419.6	VSTM2A	Nerve_Tibial	COVID19_HGI_A2_ALL_eur_leave_23andme_20210107	7_54235552_T_G	1.06485e-05	0.08318	4589	0.237201851587709	0.738418598879683	0.00508911027459805	0.0158391471250356	0.00345129213297499	0.0225727341521474
7_54147894_55147894	ENSG00000170419.6	VSTM2A	Brain_Hypothalamus	COVID19_HGI_A2_ALL_eur_leave_23andme_20210107	7_54640917_A_G	0.36221	0.0007823	4528	0.676066066210395	0.302881549324378	0.0135835244852512	0.00608411361985745	0.00138474636011897	0.017118130829861
7_54147894_55147894	ENSG00000170419.6	VSTM2A	Colon_Sigmoid	COVID19_HGI_A2_ALL_leave_23andme_20210107	7_54614454_G_A	1.04173e-05	0.3035	3931	0.400704985102514	0.580344927723492	0.00716437891099032	0.0103748287877669	0.00141087947523733	0.0214799095524636
7_54147894_55147894	ENSG00000170419.6	VSTM2A	Brain_Frontal_Cortex_BA9	COVID19_HGI_B1_ALL_leave_UKBB_23andme_20210107	7_54482726_C_T	0.31545	0.001457	3747	0.650842698632345	0.273616291524758	0.0491345309669775	0.0206505534673886	0.00575592540853158	0.0211618422955044
7_54147894_55147894	ENSG00000170419.6	VSTM2A	Pituitary	COVID19_HGI_A2_ALL_leave_UKBB_23andme_20210107	7_55124753_G_A	0.744401	0.003265	3944	0.722845929065867	0.249768479828331	0.0187683883637166	0.00648299857716126	0.0021342041649247	0.0281798724151475
7_54147894_55147894	ENSG00000170419.6	VSTM2A	Brain_Hypothalamus	COVID19_HGI_B1_ALL_leave_UKBB_23andme_20210107	7_54482726_C_T	0.321604	0.001457	3747	0.673816655811371	0.251115977000622	0.0508662530525562	0.0189514334488996	0.00524968068655036	0.0239721037830474
7_54147894_55147894	ENSG00000170419.6	VSTM2A	Esophagus_Muscularis	COVID19_HGI_C2_ALL_eur_leave_ukbb_23andme_20210107	7_54889414_T_C	0.0403695	0.001026	4437	0.300692749486843	0.683638636721686	0.00446452696689814	0.0101492501988836	0.00105483662568968	0.0149376208608158
7_54147894_55147894	ENSG00000170419.6	VSTM2A	Brain_Amygdala	COVID19_HGI_B1_ALL_leave_UKBB_23andme_20210107	7_54482726_C_T	0.653381	0.001457	3745	0.670128421618252	0.254970014816116	0.0505631154650685	0.0192331151086142	0.00510533299194938	0.0239792500043014
7_54147894_55147894	ENSG00000170419.6	VSTM2A	Small_Intestine_Terminal_Ileum	COVID19_HGI_B1_ALL_eur_leave_23andme_20210107	7_54410799_G_A	3.78853e-11	0.4619	4112	0.00220307216055781	0.808214647080632	0.000492666908649871	0.18073043768737	0.00835917616279083	0.049474873408183
7_54147894_55147894	ENSG00000170419.6	VSTM2A	Prostate	COVID19_HGI_B1_ALL_leave_23andme_20210107	7_54743554_G_A	0.517362	0.0003223	4023	0.601369936189207	0.21453514042322	0.127386750248414	0.0454331889106256	0.0112749842285332	0.02321537835257
7_54147894_55147894	ENSG00000170419.6	VSTM2A	Brain_Anterior_cingulate_cortex_BA24	COVID19_HGI_A2_ALL_leave_UKBB_23andme_20210107	7_55124753_G_A	0.237192	0.003265	3910	0.709941777070885	0.263616090522107	0.0180044541772744	0.00668367285001664	0.00175400537971703	0.0351370597304081
7_54147894_55147894	ENSG00000170419.6	VSTM2A	Prostate	COVID19_HGI_C2_ALL_leave_23andme_20210107	7_54943894_T_C	0.106618	0.001663	4244	0.71681916070692	0.269918132397962	0.00904229785556397	0.00340405936172607	0.000816349677827947	0.0123593290206292
7_54147894_55147894	ENSG00000170419.6	VSTM2A	Small_Intestine_Terminal_Ileum	COVID19_HGI_C2_ALL_eur_leave_ukbb_23andme_20210107	7_54413647_A_G	3.78853e-11	0.4471	4431	0.00241166365498614	0.981931288426606	3.57497887876927e-05	0.0145547925142362	0.00106650561538358	0.0508175045575252
7_54147894_55147894	ENSG00000170419.6	VSTM2A	Brain_Putamen_basal_ganglia	COVID19_HGI_B1_ALL_leave_UKBB_23andme_20210107	7_54482726_C_T	0.636609	0.001457	3738	0.663844466664508	0.261511798951387	0.0499508848532007	0.0196723986029779	0.00502045092792617	0.0231812495737889
7_54147894_55147894	ENSG00000170419.6	VSTM2A	Brain_Cerebellar_Hemisphere	COVID19_HGI_B2_ALL_eur_leave_23andme_20210107	7_54657427_A_G	0.45073	0.0004319	4069	0.681319743801964	0.296661537806652	0.0143805664545444	0.00626023566199821	0.00137791627484142	0.0328735879264173
7_54147894_55147894	ENSG00000170419.6	VSTM2A	Small_Intestine_Terminal_Ileum	COVID19_HGI_C2_ALL_leave_23andme_20210107	7_54410398_T_TA	3.78853e-11	0.8968	4254	0.00241879427987517	0.98430275152011	3.06008009341557e-05	0.0124518763352599	0.000795977063820492	0.0462828136230562
7_54147894_55147894	ENSG00000170419.6	VSTM2A	Prostate	COVID19_HGI_B2_ALL_eur_leave_23andme_20210107	7_54657427_A_G	0.323583	0.0004319	4069	0.718444743197503	0.259489987126534	0.0151864652283437	0.00548369710596043	0.00139510734165887	0.0378770840187265
7_54147894_55147894	ENSG00000170419.6	VSTM2A	Brain_Hippocampus	COVID19_HGI_A2_ALL_leave_23andme_20210107	7_54169443_A_G	0.0133893	0.004892	3899	0.667362642114667	0.314228431150408	0.0116286547009229	0.00547405859193907	0.00130621344206246	0.010632057170349
7_54147894_55147894	ENSG00000170419.6	VSTM2A	Brain_Substantia_nigra	COVID19_HGI_C2_ALL_eur_leave_23andme_20210107	7_54517157_C_T	0.0729507	0.005703	4360	0.644885474185148	0.337816598231937	0.010583443711678	0.00554285610332002	0.00117162776791667	0.00658143315622309
7_54147894_55147894	ENSG00000170419.6	VSTM2A	Thyroid	COVID19_HGI_B1_ALL_eur_leave_23andme_20210107	7_54255166_T_C	1.05539e-06	0.9137	4119	0.0759995208885075	0.729027989539967	0.0170392055996781	0.163434660746013	0.0144986232258345	0.0266243469255234
7_54147894_55147894	ENSG00000170419.6	VSTM2A	Colon_Sigmoid	COVID19_HGI_B1_ALL_leave_UKBB_23andme_20210107	7_54614454_G_A	1.04173e-05	0.3665	3752	0.391895874220579	0.530402311699346	0.0296161786798939	0.0400753145336205	0.00801032086656097	0.0204541728997464
7_54147894_55147894	ENSG00000170419.6	VSTM2A	Pituitary	COVID19_HGI_C2_ALL_eur_leave_23andme_20210107	7_54233973_TA_T	0.0241642	0.005121	4427	0.704479745279711	0.277973305124081	0.0117896526401771	0.00465084945700135	0.00110644749902885	0.00943329936601872
7_54147894_55147894	ENSG00000170419.6	VSTM2A	Brain_Nucleus_accumbens_basal_ganglia	COVID19_HGI_B2_ALL_leave_23andme_20210107	7_54657781_C_T	0.598465	0.0007209	3998	0.67371639669296	0.311984166467961	0.00909107119975814	0.00420888807226801	0.000999477567052471	0.0183266259044914
7_54147894_55147894	ENSG00000170419.6	VSTM2A	Esophagus_Muscularis	COVID19_HGI_C2_ALL_leave_23andme_20210107	7_54203427_C_G	6.22662e-05	0.2331	4257	0.303064104795207	0.683536604052838	0.00383698009463603	0.00865308939515894	0.000909221662159511	0.0156612768652733
7_54147894_55147894	ENSG00000170419.6	VSTM2A	Brain_Amygdala	COVID19_HGI_B1_ALL_eur_leave_23andme_20210107	7_54707961_T_C	0.000586563	0.0002516	4095	0.570034223689559	0.236286427718379	0.127029652938945	0.0526413966922932	0.0140082989608235	0.228165672222509
7_54147894_55147894	ENSG00000170419.6	VSTM2A	Brain_Cerebellar_Hemisphere	COVID19_HGI_C2_ALL_eur_leave_23andme_20210107	7_54233973_TA_T	0.807859	0.005121	4420	0.667734772862778	0.314808422479548	0.0111311209690939	0.00524676914597705	0.00107891454260319	0.00587048347762531
7_54147894_55147894	ENSG00000170419.6	VSTM2A	Brain_Cerebellar_Hemisphere	COVID19_HGI_A2_ALL_eur_leave_ukbb_23andme_20210107	7_54640917_A_G	0.0655194	0.0001711	4577	0.649150646722665	0.316537152841708	0.0215199038644488	0.0104911785281231	0.00230111804305512	0.104447498668192
7_54147894_55147894	ENSG00000170419.6	VSTM2A	Pituitary	COVID19_HGI_B2_ALL_leave_23andme_20210107	7_54657781_C_T	0.0207685	0.0007209	4009	0.728674683918224	0.256852493642442	0.00986663657840616	0.00347678779180784	0.00112939806912056	0.0703351498334187
7_54147894_55147894	ENSG00000170419.6	VSTM2A	Brain_Caudate_basal_ganglia	COVID19_HGI_C2_ALL_leave_UKBB_23andme_20210107	7_55060497_G_A	0.323242	0.001767	4122	0.697746948775779	0.288280004546832	0.00923070400322248	0.00381281325611229	0.000929529418054346	0.01412953307777
7_54147894_55147894	ENSG00000170419.6	VSTM2A	Brain_Caudate_basal_ganglia	COVID19_HGI_A2_ALL_eur_leave_ukbb_23andme_20210107	7_54640917_A_G	0.0855748	0.0001711	4585	0.660850960344701	0.30440542406067	0.0219710438590529	0.0101177888940233	0.00265478284155278	0.0829988463353666
7_54147894_55147894	ENSG00000170419.6	VSTM2A	Brain_Putamen_basal_ganglia	COVID19_HGI_B2_ALL_eur_leave_ukbb_23andme_20210107	7_54657781_C_T	0.14186	0.0003486	4070	0.68499272837479	0.292927949895956	0.014407886245682	0.0061598276377477	0.00151160784582426	0.0501898114411834
7_54147894_55147894	ENSG00000170419.6	VSTM2A	Brain_Cortex	COVID19_HGI_B1_ALL_eur_leave_ukbb_23andme_20210107	7_54482726_C_T	0.584434	0.00118	4107	0.577729766201731	0.312373360832965	0.0663856915886129	0.0358865300311999	0.00762465134549065	0.0168799319202538
7_54147894_55147894	ENSG00000170419.6	VSTM2A	Brain_Caudate_basal_ganglia	COVID19_HGI_C2_ALL_eur_leave_23andme_20210107	7_54233973_TA_T	0.408209	0.005121	4427	0.680060920861311	0.302418575760316	0.0113819170361563	0.00506038472605359	0.00107820161616308	0.00620016555172402
7_54147894_55147894	ENSG00000170419.6	VSTM2A	Brain_Amygdala	COVID19_HGI_B2_ALL_leave_UKBB_23andme_20210107	7_54657781_C_T	0.605225	0.0005492	3678	0.715508362724927	0.267446203878104	0.0116133954452057	0.00433981934548342	0.00109221860627931	0.0296772225370928
7_54147894_55147894	ENSG00000170419.6	VSTM2A	Testis	COVID19_HGI_B2_ALL_eur_leave_ukbb_23andme_20210107	7_54657781_C_T	0.0409143	0.0003486	4084	0.562464729364157	0.41442560676657	0.0119438970543871	0.00879792936432676	0.00236783745055968	0.0495630529304152
7_54147894_55147894	ENSG00000170419.6	VSTM2A	Thyroid	COVID19_HGI_A2_ALL_eur_leave_23andme_20210107	7_54255166_T_C	1.05539e-06	0.8889	4589	0.0898594750960241	0.887781170411982	0.00192791403153136	0.0190457517838895	0.00138568867657329	0.0534082647291772
7_54147894_55147894	ENSG00000170419.6	VSTM2A	Esophagus_Gastroesophageal_Junction	COVID19_HGI_B2_ALL_eur_leave_23andme_20210107	7_54657427_A_G	0.147754	0.0004319	4083	0.560934774221022	0.416678606862383	0.0118967466645143	0.00883559392624223	0.00165427832583824	0.0319864746110432
7_54147894_55147894	ENSG00000170419.6	VSTM2A	Brain_Hypothalamus	COVID19_HGI_B1_ALL_leave_23andme_20210107	7_54743554_G_A	0.777583	0.0003223	3989	0.58548525937982	0.231879279300784	0.122797876416986	0.0486224312568534	0.0112151536455571	0.0221640793751387
7_54147894_55147894	ENSG00000170419.6	VSTM2A	Esophagus_Muscularis	COVID19_HGI_B1_ALL_eur_leave_ukbb_23andme_20210107	7_54205422_T_C	4.9487e-05	0.426	4121	0.279770492182068	0.608768566969312	0.032276596308952	0.0702235255608237	0.00896081897884415	0.0130037927288322
7_54147894_55147894	ENSG00000170419.6	VSTM2A	Colon_Sigmoid	COVID19_HGI_A2_ALL_eur_leave_ukbb_23andme_20210107	7_54640917_A_G	0.496088	0.0001711	4589	0.381676339433087	0.584059182053779	0.012700258336373	0.0194324040181333	0.00213181615862785	0.028881730189431
7_54147894_55147894	ENSG00000170419.6	VSTM2A	Colon_Transverse	COVID19_HGI_B1_ALL_eur_leave_ukbb_23andme_20210107	7_54361663_G_A	7.72398e-05	0.216	4121	0.46478040047304	0.423707811757674	0.0536208420029469	0.0488733569832713	0.00901758878306831	0.0229535548394197
7_54147894_55147894	ENSG00000170419.6	VSTM2A	Colon_Sigmoid	COVID19_HGI_C2_ALL_eur_leave_23andme_20210107	7_54614454_G_A	1.04173e-05	0.4165	4431	0.391010878957195	0.591434657714988	0.00654975563668975	0.00990592091926163	0.00109878677186637	0.0143247261762395
7_54147894_55147894	ENSG00000170419.6	VSTM2A	Brain_Anterior_cingulate_cortex_BA24	COVID19_HGI_B1_ALL_leave_UKBB_23andme_20210107	7_54482726_C_T	0.63335	0.001457	3755	0.681095339770526	0.243938368915026	0.0515164213915398	0.0184459104320617	0.0050039594908463	0.0242690330589208
7_54147894_55147894	ENSG00000170419.6	VSTM2A	Small_Intestine_Terminal_Ileum	COVID19_HGI_B2_ALL_leave_UKBB_23andme_20210107	7_54411803_C_T	3.78853e-11	0.6747	3711	0.00249682893018519	0.980207424622185	4.10659988615731e-05	0.0161205939570288	0.00113408649174008	0.0463632556614298
7_54147894_55147894	ENSG00000170419.6	VSTM2A	Esophagus_Muscularis	COVID19_HGI_B1_ALL_leave_UKBB_23andme_20210107	7_54205422_T_C	4.9487e-05	0.0903	3755	0.293194353371759	0.626598697427721	0.0221765191683862	0.0473837791441149	0.0106466508880191	0.0291128105262935
7_54147894_55147894	ENSG00000170419.6	VSTM2A	Brain_Anterior_cingulate_cortex_BA24	COVID19_HGI_B1_ALL_eur_leave_23andme_20210107	7_54677825_A_G	0.150466	0.000156	4114	0.577541296694162	0.227163586258665	0.129312961303653	0.0508473683922636	0.015134787351257	0.0427514452052096
7_54147894_55147894	ENSG00000170419.6	VSTM2A	Brain_Caudate_basal_ganglia	COVID19_HGI_C2_ALL_leave_23andme_20210107	7_55060497_G_A	0.323242	0.003573	4250	0.69171578192485	0.294958013497706	0.00873983812855589	0.00372593800532475	0.000860428443563564	0.00700205670533061
7_54147894_55147894	ENSG00000170419.6	VSTM2A	Esophagus_Muscularis	COVID19_HGI_A2_ALL_leave_UKBB_23andme_20210107	7_54188581_T_C	6.13658e-05	0.04652	3945	0.301424060298027	0.670635534161878	0.00782817620341014	0.017414136928979	0.00269809240770671	0.0339276034393201
7_54147894_55147894	ENSG00000170419.6	VSTM2A	Brain_Spinal_cord_cervical_c-1	COVID19_HGI_B1_ALL_eur_leave_ukbb_23andme_20210107	7_54482726_C_T	0.915533	0.00118	4098	0.643025532166112	0.2489286246996	0.0729056873264267	0.0282163917515992	0.00692376405626269	0.0212158874775492
7_54147894_55147894	ENSG00000170419.6	VSTM2A	Colon_Sigmoid	COVID19_HGI_B2_ALL_eur_leave_23andme_20210107	7_54657427_A_G	0.721342	0.0004319	4080	0.405715869605244	0.572000046583131	0.00859772486081242	0.0121199683812368	0.001566390569575	0.014721702596012
7_54147894_55147894	ENSG00000170419.6	VSTM2A	Brain_Cerebellum	COVID19_HGI_B2_ALL_leave_UKBB_23andme_20210107	7_54657781_C_T	0.536084	0.0005492	3713	0.576373798287921	0.406225952659097	0.00948414593874808	0.00668315525745381	0.00123294785677994	0.0197964303859019
7_54147894_55147894	ENSG00000170419.6	VSTM2A	Brain_Cerebellar_Hemisphere	COVID19_HGI_B2_ALL_leave_UKBB_23andme_20210107	7_54657781_C_T	0.429834	0.0005492	3710	0.701717062962301	0.28095489837655	0.0115316675308498	0.00461589191398574	0.00118047921631395	0.0279338728313946
7_54147894_55147894	ENSG00000170419.6	VSTM2A	Esophagus_Gastroesophageal_Junction	COVID19_HGI_B1_ALL_eur_leave_ukbb_23andme_20210107	7_54615871_C_T	0.000139694	0.07924	4121	0.509300737941153	0.379037285818766	0.0587570697330016	0.0437196346082605	0.00918527189881842	0.0166561109439973
7_54147894_55147894	ENSG00000170419.6	VSTM2A	Testis	COVID19_HGI_B2_ALL_eur_leave_23andme_20210107	7_54657781_C_T	0.0409143	0.0003586	4083	0.562580866679876	0.41447890886854	0.0119316582903741	0.00878837508524832	0.00222019107596144	0.0421459417388486
7_54147894_55147894	ENSG00000170419.6	VSTM2A	Nerve_Tibial	COVID19_HGI_B1_ALL_eur_leave_ukbb_23andme_20210107	7_54236602_A_T	1.33527e-05	0.06426	4121	0.225499296410871	0.658689430014091	0.0260154303673664	0.0759779447056215	0.0138178985020494	0.0529088081367639
7_54147894_55147894	ENSG00000170419.6	VSTM2A	Brain_Putamen_basal_ganglia	COVID19_HGI_B1_ALL_eur_leave_ukbb_23andme_20210107	7_54482726_C_T	0.636609	0.00118	4101	0.622989924750133	0.268006185886452	0.0712364779401726	0.0306383372331299	0.0071290741901131	0.0192691223210576
7_54147894_55147894	ENSG00000170419.6	VSTM2A	Brain_Amygdala	COVID19_HGI_B2_ALL_leave_23andme_20210107	7_54657781_C_T	0.605225	0.0007209	3963	0.703660558664106	0.282468375829378	0.00925684914090749	0.00371505039228219	0.000899165973326542	0.0226273949743299
7_54147894_55147894	ENSG00000170419.6	VSTM2A	Brain_Cerebellum	COVID19_HGI_B2_ALL_eur_leave_ukbb_23andme_20210107	7_54657781_C_T	0.536084	0.0003486	4084	0.559280516706287	0.418527224347924	0.011876280533387	0.00888596473500484	0.00143001367739763	0.0264179862470469
7_54147894_55147894	ENSG00000170419.6	VSTM2A	Brain_Putamen_basal_ganglia	COVID19_HGI_B2_ALL_leave_UKBB_23andme_20210107	7_54657781_C_T	0.14186	0.0005492	3708	0.706124758821038	0.276527020881552	0.0115671038457526	0.00452856562469486	0.00125255082696245	0.0391446106993344
7_54147894_55147894	ENSG00000170419.6	VSTM2A	Colon_Sigmoid	COVID19_HGI_B2_ALL_leave_23andme_20210107	7_54614454_G_A	1.04173e-05	0.4738	4006	0.406652118664855	0.57900105123228	0.00550074833387739	0.007831082564522	0.00101499920446529	0.0169786790383759
7_54147894_55147894	ENSG00000170419.6	VSTM2A	Brain_Cerebellum	COVID19_HGI_B2_ALL_leave_23andme_20210107	7_54657781_C_T	0.536084	0.0007209	4009	0.563240398304347	0.422350513015112	0.00762656976974021	0.00571778225033212	0.00106473666046868	0.0142978935532831
7_54147894_55147894	ENSG00000170419.6	VSTM2A	Brain_Hypothalamus	COVID19_HGI_A2_ALL_leave_23andme_20210107	7_54663160_T_A	0.0551631	0.004492	3894	0.708430421640882	0.273475373200643	0.0121436551991879	0.0046865508323221	0.00126399912696464	0.00814892738329869
7_54147894_55147894	ENSG00000170419.6	VSTM2A	Brain_Anterior_cingulate_cortex_BA24	COVID19_HGI_B2_ALL_eur_leave_23andme_20210107	7_54657427_A_G	0.168225	0.0004319	4054	0.705213411858387	0.273088650463977	0.0146188048216949	0.00565960394713735	0.00141952890880377	0.0446647402029922
7_54147894_55147894	ENSG00000170419.6	VSTM2A	Small_Intestine_Terminal_Ileum	COVID19_HGI_B2_ALL_eur_leave_23andme_20210107	7_54404365_G_A	4.853e-11	0.3723	4079	0.0024820921005705	0.975760035581237	5.25705766099708e-05	0.0206655050473431	0.00103979669423893	0.0514547276323433
7_54147894_55147894	ENSG00000170419.6	VSTM2A	Brain_Hypothalamus	COVID19_HGI_C2_ALL_eur_leave_ukbb_23andme_20210107	7_54889414_T_C	0.600953	0.001026	4379	0.686957158341044	0.297828193489797	0.00994921637006143	0.00431249966407978	0.000952932135017731	0.0111323667232562
7_54147894_55147894	ENSG00000170419.6	VSTM2A	Small_Intestine_Terminal_Ileum	COVID19_HGI_B2_ALL_eur_leave_ukbb_23andme_20210107	7_54410398_T_TA	3.78853e-11	0.7185	4080	0.00248064467609781	0.975670849930783	5.26002642450973e-05	0.0206872813811151	0.00110862374775877	0.0492136527848112
7_54147894_55147894	ENSG00000170419.6	VSTM2A	Colon_Sigmoid	COVID19_HGI_B2_ALL_eur_leave_ukbb_23andme_20210107	7_54614454_G_A	1.04173e-05	0.2616	4081	0.405469003160634	0.571745496160036	0.00860164992756872	0.012126995099731	0.00205685565203009	0.0146791239181424
7_54147894_55147894	ENSG00000170419.6	VSTM2A	Brain_Cerebellum	COVID19_HGI_C2_ALL_eur_leave_ukbb_23andme_20210107	7_55060497_G_A	0.0271617	0.004346	4437	0.546637439030711	0.437670865840386	0.00811618368528548	0.00649722733351691	0.00107828411010046	0.0088521097046102
7_54147894_55147894	ENSG00000170419.6	VSTM2A	Prostate	COVID19_HGI_C2_ALL_leave_UKBB_23andme_20210107	7_55060497_G_A	0.958443	0.001767	4122	0.722557119102785	0.263523530081651	0.00956092381750751	0.00348608852402479	0.000872338474032119	0.0133966733223436
7_54147894_55147894	ENSG00000170419.6	VSTM2A	Esophagus_Gastroesophageal_Junction	COVID19_HGI_B2_ALL_eur_leave_ukbb_23andme_20210107	7_54657781_C_T	0.182167	0.0003486	4084	0.560831838238276	0.416716721248002	0.0119092227317312	0.00884725388495687	0.00169496389703371	0.0323894410102432
7_54147894_55147894	ENSG00000170419.6	VSTM2A	Brain_Nucleus_accumbens_basal_ganglia	COVID19_HGI_A2_ALL_leave_UKBB_23andme_20210107	7_55124753_G_A	0.128254	0.003265	3943	0.667342396588168	0.305558960614661	0.0173242267853706	0.00793047499609101	0.00184394101570983	0.0325690991913177
7_54147894_55147894	ENSG00000170419.6	VSTM2A	Brain_Hippocampus	COVID19_HGI_C2_ALL_leave_UKBB_23andme_20210107	7_54889414_T_C	0.143615	0.0013	4088	0.661988905476398	0.324331366455355	0.00857450108508359	0.00420004082757974	0.000905186155583989	0.0148927688210641
7_54147894_55147894	ENSG00000170419.6	VSTM2A	Brain_Amygdala	COVID19_HGI_B2_ALL_eur_leave_23andme_20210107	7_54657427_A_G	0.349088	0.0004319	4027	0.69495287751727	0.283640572490741	0.0142323793123399	0.00580748791249589	0.00136668276715353	0.0373896661362647
7_54147894_55147894	ENSG00000170419.6	VSTM2A	Testis	COVID19_HGI_B2_ALL_leave_UKBB_23andme_20210107	7_54657781_C_T	0.0409143	0.0005492	3713	0.578561547044048	0.40386035489069	0.00952014502222838	0.00664404873822934	0.00141390430480465	0.0535255756111965
7_54147894_55147894	ENSG00000170419.6	VSTM2A	Brain_Cerebellar_Hemisphere	COVID19_HGI_A2_ALL_leave_23andme_20210107	7_54640917_A_G	0.0655194	0.003876	3930	0.689296084354525	0.291927717367238	0.012320417873987	0.0052166513371635	0.00123912906708686	0.00847331195065627
7_54147894_55147894	ENSG00000170419.6	VSTM2A	Pituitary	COVID19_HGI_C2_ALL_eur_leave_ukbb_23andme_20210107	7_54889414_T_C	0.861072	0.001026	4430	0.705797385277931	0.278663340689552	0.0104545554435683	0.00412671575467289	0.000958002834276379	0.00954459371027006
7_54147894_55147894	ENSG00000170419.6	VSTM2A	Brain_Anterior_cingulate_cortex_BA24	COVID19_HGI_B1_ALL_eur_leave_ukbb_23andme_20210107	7_54482726_C_T	0.63335	0.00118	4116	0.639115413071811	0.251511742063697	0.0733744673233135	0.0288679987794971	0.00713037876168147	0.0201013792020697
7_54147894_55147894	ENSG00000170419.6	VSTM2A	Brain_Amygdala	COVID19_HGI_B2_ALL_eur_leave_ukbb_23andme_20210107	7_54657781_C_T	0.605225	0.0003486	4028	0.694836261227113	0.28364304018069	0.0143210702838329	0.00584473020225104	0.00135489810611225	0.0370575575947381
7_54147894_55147894	ENSG00000170419.6	VSTM2A	Brain_Hippocampus	COVID19_HGI_C2_ALL_leave_23andme_20210107	7_55060497_G_A	0.366799	0.003573	4214	0.656786164343175	0.330111654970979	0.00816692371662272	0.00410400049925409	0.000831256469970159	0.00679059056439357
7_54147894_55147894	ENSG00000170419.6	VSTM2A	Colon_Sigmoid	COVID19_HGI_C2_ALL_eur_leave_ukbb_23andme_20210107	7_54371689_C_A	0.000266154	0.00717	4434	0.39140720230813	0.592567731094134	0.00580629233589616	0.00878895895439808	0.00142981530744197	0.0377462208577454
7_54147894_55147894	ENSG00000170419.6	VSTM2A	Colon_Sigmoid	COVID19_HGI_C2_ALL_leave_23andme_20210107	7_54614454_G_A	1.04173e-05	0.398	4254	0.398381607698726	0.588240519117415	0.00503848065780999	0.00743879646936251	0.000900596056686304	0.0179003713141517
7_54147894_55147894	ENSG00000170419.6	VSTM2A	Brain_Spinal_cord_cervical_c-1	COVID19_HGI_B1_ALL_eur_leave_23andme_20210107	7_54677825_A_G	0.794593	0.000156	4096	0.583279941975521	0.22568471437164	0.129693151435724	0.0501701555409446	0.0111720366761699	0.0359769556533055
7_54147894_55147894	ENSG00000170419.6	VSTM2A	Brain_Hippocampus	COVID19_HGI_B1_ALL_eur_leave_23andme_20210107	7_54707961_T_C	0.273071	0.0002516	4105	0.544036299285208	0.264834590747085	0.12115452389515	0.0589665064632376	0.0110080796093199	0.0333941945089836
7_54147894_55147894	ENSG00000170419.6	VSTM2A	Colon_Sigmoid	COVID19_HGI_C2_ALL_leave_UKBB_23andme_20210107	7_54428294_A_G	1.51355e-05	0.3679	4126	0.400206659406311	0.58567042908512	0.00530219483135813	0.00775827551333456	0.00106244116387682	0.0124189057274273
7_54147894_55147894	ENSG00000170419.6	VSTM2A	Thyroid	COVID19_HGI_A2_ALL_leave_23andme_20210107	7_54255166_T_C	1.05539e-06	0.6249	3934	0.0908542214374371	0.890125002665176	0.0016265117274349	0.0159339440321508	0.00146032013780144	0.0567573273939632
7_54147894_55147894	ENSG00000170419.6	VSTM2A	Brain_Putamen_basal_ganglia	COVID19_HGI_C2_ALL_leave_UKBB_23andme_20210107	7_55060497_G_A	0.538371	0.001767	4111	0.689039931009633	0.297092728074625	0.00905510776263048	0.00390337382029028	0.000908859332821267	0.0131023302728745
7_54147894_55147894	ENSG00000170419.6	VSTM2A	Brain_Putamen_basal_ganglia	COVID19_HGI_C2_ALL_leave_23andme_20210107	7_54931037_T_C	0.171981	0.001925	4238	0.683432651343896	0.303303868285338	0.00859016711210303	0.00381140973611164	0.000861903522551168	0.0088873393718673
7_54147894_55147894	ENSG00000170419.6	VSTM2A	Small_Intestine_Terminal_Ileum	COVID19_HGI_C2_ALL_leave_UKBB_23andme_20210107	7_54410398_T_TA	3.78853e-11	0.3429	4127	0.00241764835136285	0.983259088394854	3.20415524845444e-05	0.0130300581633399	0.00126116353795936	0.051712412104787
7_54147894_55147894	ENSG00000170419.6	VSTM2A	Brain_Hypothalamus	COVID19_HGI_B1_ALL_eur_leave_ukbb_23andme_20210107	7_54482726_C_T	0.321604	0.00118	4101	0.632806489712085	0.257657176269736	0.0723570610280078	0.0294535967513105	0.00772567623886122	0.019241216710349
7_54147894_55147894	ENSG00000170419.6	VSTM2A	Pituitary	COVID19_HGI_B2_ALL_leave_UKBB_23andme_20210107	7_54657781_C_T	0.0207685	0.0005492	3713	0.741391852814321	0.240938389241328	0.0121994937153222	0.00396309853393831	0.00150716569509076	0.0840193819346728
7_54147894_55147894	ENSG00000170419.6	VSTM2A	Pituitary	COVID19_HGI_A2_ALL_eur_leave_23andme_20210107	7_54640917_A_G	0.081445	0.0007823	4582	0.693270539819933	0.284238379052638	0.0148371220891745	0.00608159328199855	0.00157236575625538	0.0272770612437113
7_54147894_55147894	ENSG00000170419.6	VSTM2A	Esophagus_Gastroesophageal_Junction	COVID19_HGI_B1_ALL_leave_UKBB_23andme_20210107	7_54724015_C_T	4.79745e-05	0.2814	3755	0.542497205665991	0.381201587355379	0.0410331902435834	0.0288267344313049	0.00644128230374169	0.0257871933184772
7_54147894_55147894	ENSG00000170419.6	VSTM2A	Prostate	COVID19_HGI_B1_ALL_leave_UKBB_23andme_20210107	7_54482726_C_T	0.959042	0.001457	3744	0.695548575624065	0.229940858984998	0.0523454918391364	0.0172999900758979	0.00486508347590231	0.0238418720072534
7_54147894_55147894	ENSG00000170419.6	VSTM2A	Brain_Putamen_basal_ganglia	COVID19_HGI_C2_ALL_eur_leave_23andme_20210107	7_54233973_TA_T	0.0611985	0.005121	4415	0.672230851965577	0.310282591865573	0.0112122640118916	0.00517416120690498	0.00110013095005355	0.00744064853975114
7_54147894_55147894	ENSG00000170419.6	VSTM2A	Brain_Cortex	COVID19_HGI_B1_ALL_leave_UKBB_23andme_20210107	7_54482726_C_T	0.584434	0.001457	3746	0.614173493037207	0.310050505892862	0.0463555372645801	0.0233954371705424	0.00602502663480846	0.0180549885922943
7_54147894_55147894	ENSG00000170419.6	VSTM2A	Brain_Nucleus_accumbens_basal_ganglia	COVID19_HGI_A2_ALL_eur_leave_ukbb_23andme_20210107	7_54640917_A_G	0.471921	0.0001711	4580	0.634133477074275	0.33167637214957	0.0210569719844465	0.0110114903171226	0.00212168847458561	0.0516695122464796
7_54147894_55147894	ENSG00000170419.6	VSTM2A	Thyroid	COVID19_HGI_A2_ALL_leave_UKBB_23andme_20210107	7_54255166_T_C	1.05539e-06	0.5902	3945	0.0900451485047199	0.882681539089254	0.00233853026881874	0.0229217928032628	0.00201298933394425	0.056508531005813
7_54147894_55147894	ENSG00000170419.6	VSTM2A	Brain_Cortex	COVID19_HGI_B1_ALL_eur_leave_23andme_20210107	7_54677825_A_G	0.00341636	0.000156	4105	0.504067101654599	0.272442769786454	0.112486206453603	0.0607473109118504	0.0502566111934934	0.0883071249324528
7_54147894_55147894	ENSG00000170419.6	VSTM2A	Brain_Hypothalamus	COVID19_HGI_B1_ALL_eur_leave_23andme_20210107	7_54677825_A_G	0.294186	0.000156	4099	0.574252410212309	0.233702508133061	0.128082822366901	0.0521137957716374	0.0118484635160908	0.0411901289741427
7_54147894_55147894	ENSG00000170419.6	VSTM2A	Brain_Hypothalamus	COVID19_HGI_A2_ALL_leave_UKBB_23andme_20210107	7_55124753_G_A	0.0253566	0.003265	3905	0.701984971543848	0.27173605375491	0.0176097767347283	0.00681483179004731	0.00185436617646623	0.0358054399014786
7_54147894_55147894	ENSG00000170419.6	VSTM2A	Brain_Caudate_basal_ganglia	COVID19_HGI_A2_ALL_leave_UKBB_23andme_20210107	7_55124753_G_A	0.10111	0.003265	3945	0.697538675469694	0.274988258357265	0.0181155268589746	0.0071394033329924	0.00221813598107423	0.0286494324100519
7_54147894_55147894	ENSG00000170419.6	VSTM2A	Nerve_Tibial	COVID19_HGI_C2_ALL_leave_23andme_20210107	7_54249093_C_T	1.33527e-05	0.07281	4257	0.241415652083829	0.743986352554069	0.00305647233348592	0.00941720571968058	0.00212431730893589	0.0220815259878209
7_54147894_55147894	ENSG00000170419.6	VSTM2A	Brain_Cerebellum	COVID19_HGI_C2_ALL_leave_23andme_20210107	7_55060497_G_A	0.0271617	0.003573	4257	0.554640619128446	0.431958091660381	0.00702209526499526	0.00546794690274582	0.000911247043431557	0.0109425878095688
7_54147894_55147894	ENSG00000170419.6	VSTM2A	Brain_Caudate_basal_ganglia	COVID19_HGI_B1_ALL_eur_leave_ukbb_23andme_20210107	7_54482726_C_T	0.0546	0.00118	4114	0.630006254386255	0.260170306082191	0.0725886322801961	0.0299692728681191	0.00726553438323905	0.0258724785091636
7_54147894_55147894	ENSG00000170419.6	VSTM2A	Thyroid	COVID19_HGI_A2_ALL_eur_leave_ukbb_23andme_20210107	7_54255166_T_C	1.05539e-06	0.9069	4592	0.0887807476364525	0.87714946534567	0.00295732519440049	0.0292163328472415	0.00189612897623599	0.0522264466096067
7_54147894_55147894	ENSG00000170419.6	VSTM2A	Brain_Caudate_basal_ganglia	COVID19_HGI_B1_ALL_eur_leave_23andme_20210107	7_54707961_T_C	0.070758	0.0002516	4112	0.571322686157653	0.235824307831649	0.127733220298684	0.0527119088602094	0.0124078768518047	0.0522731675814292
7_54147894_55147894	ENSG00000170419.6	VSTM2A	Pituitary	COVID19_HGI_B2_ALL_eur_leave_ukbb_23andme_20210107	7_54657781_C_T	0.0207685	0.0003486	4084	0.717485692486221	0.259743430528396	0.0152357557757242	0.00551361108481421	0.00202151012484382	0.096696964585696
7_54147894_55147894	ENSG00000170419.6	VSTM2A	Brain_Spinal_cord_cervical_c-1	COVID19_HGI_C2_ALL_leave_UKBB_23andme_20210107	7_55060497_G_A	0.603219	0.001767	4119	0.710827646069064	0.275238093632254	0.00938630036675503	0.00363353540799478	0.000914424523932875	0.0136767442755646
7_54147894_55147894	ENSG00000170419.6	VSTM2A	Pituitary	COVID19_HGI_C2_ALL_leave_UKBB_23andme_20210107	7_55060497_G_A	0.209037	0.001767	4129	0.722691517079762	0.26334227810513	0.00958300241903886	0.00349106761356768	0.000892134782502111	0.0169258822017896
7_54147894_55147894	ENSG00000170419.6	VSTM2A	Brain_Hippocampus	COVID19_HGI_B1_ALL_eur_leave_ukbb_23andme_20210107	7_54482726_C_T	0.07565	0.00118	4107	0.598634636813409	0.291529774359949	0.0688530259263484	0.0335233555466289	0.00745920735366535	0.0220627597929623
7_54147894_55147894	ENSG00000170419.6	VSTM2A	Brain_Spinal_cord_cervical_c-1	COVID19_HGI_A2_ALL_leave_UKBB_23andme_20210107	7_55124753_G_A	0.676441	0.003265	3934	0.710777575357973	0.262328757360145	0.0183808893565193	0.00678215794268277	0.00173061998268037	0.0346505684094256
7_54147894_55147894	ENSG00000170419.6	VSTM2A	Brain_Nucleus_accumbens_basal_ganglia	COVID19_HGI_A2_ALL_leave_23andme_20210107	7_54208906_G_A	0.768046	0.006982	3932	0.673518933764754	0.307655624601301	0.0120508957994453	0.00550343809688661	0.0012711077376124	0.00699926741624456
7_54147894_55147894	ENSG00000170419.6	VSTM2A	Brain_Nucleus_accumbens_basal_ganglia	COVID19_HGI_C2_ALL_leave_23andme_20210107	7_55060497_G_A	0.192351	0.003573	4245	0.662975244279373	0.323704376340664	0.00836323950625864	0.00408256179744587	0.000874578076258788	0.00747144375418265
7_54147894_55147894	ENSG00000170419.6	VSTM2A	Brain_Cerebellar_Hemisphere	COVID19_HGI_A2_ALL_leave_UKBB_23andme_20210107	7_55124753_G_A	0.271186	0.003265	3941	0.682936065154437	0.290034980898175	0.0177132169113814	0.00752080167458033	0.00179493536142598	0.0328825607095723
7_54147894_55147894	ENSG00000170419.6	VSTM2A	Brain_Cortex	COVID19_HGI_A2_ALL_leave_UKBB_23andme_20210107	7_55124753_G_A	0.229087	0.003265	3944	0.628719571308579	0.343934256279	0.0163228246388266	0.00892712884216019	0.0020962189314341	0.0262918422236601
7_54147894_55147894	ENSG00000170419.6	VSTM2A	Brain_Spinal_cord_cervical_c-1	COVID19_HGI_B1_ALL_leave_23andme_20210107	7_54743554_G_A	0.778817	0.0003223	4024	0.592049851469551	0.224328647688828	0.125381941723977	0.0474966779242075	0.0107428811934371	0.0232706539970057
7_54147894_55147894	ENSG00000170419.6	VSTM2A	Brain_Anterior_cingulate_cortex_BA24	COVID19_HGI_A2_ALL_leave_23andme_20210107	7_54208906_G_A	0.255992	0.006982	3899	0.716399806698532	0.265315251015435	0.0124670305601601	0.00461590328885391	0.00120200843701897	0.0085265159033683
7_54147894_55147894	ENSG00000170419.6	VSTM2A	Brain_Substantia_nigra	COVID19_HGI_C2_ALL_eur_leave_ukbb_23andme_20210107	7_54889414_T_C	0.832503	0.001026	4363	0.646048177732329	0.338631704109159	0.00932377570377498	0.00488602684246054	0.00111031561227601	0.00917146500266482
7_54147894_55147894	ENSG00000170419.6	VSTM2A	Testis	COVID19_HGI_B2_ALL_leave_23andme_20210107	7_54657781_C_T	0.0409143	0.0007209	4009	0.569330241838176	0.416127682718029	0.00770902943836016	0.00563338694894191	0.00119965905649347	0.0396215368219254
7_54147894_55147894	ENSG00000170419.6	VSTM2A	Brain_Hippocampus	COVID19_HGI_A2_ALL_leave_UKBB_23andme_20210107	7_55124753_G_A	0.764374	0.003265	3910	0.661304300233152	0.312158625217483	0.0167822606055335	0.0079199757364674	0.00183483820736423	0.0300220556353456
7_54147894_55147894	ENSG00000170419.6	VSTM2A	Thyroid	COVID19_HGI_B1_ALL_eur_leave_ukbb_23andme_20210107	7_54255166_T_C	1.05539e-06	0.7403	4121	0.0837620867140347	0.803505731956242	0.00966347464944559	0.0926885672728277	0.0103801394074496	0.0531191616775513
7_54147894_55147894	ENSG00000170419.6	VSTM2A	Colon_Sigmoid	COVID19_HGI_A2_ALL_eur_leave_23andme_20210107	7_54614454_G_A	1.04173e-05	0.5362	4586	0.386400728519153	0.591190989345871	0.00828087943571599	0.0126682408281281	0.00145916187113206	0.0143255986727101
7_54147894_55147894	ENSG00000170419.6	VSTM2A	Brain_Putamen_basal_ganglia	COVID19_HGI_B1_ALL_eur_leave_23andme_20210107	7_54708458_T_C	9.971e-05	0.002745	4101	0.561107546330961	0.241384791936371	0.124793303275102	0.0536662136969062	0.0190481447606599	0.0567923373169006
7_54147894_55147894	ENSG00000170419.6	VSTM2A	Brain_Cortex	COVID19_HGI_B1_ALL_leave_23andme_20210107	7_54677825_A_G	0.00341636	0.0004989	4025	0.507364591480923	0.278380895371151	0.107343763545305	0.0588493340866583	0.0480614155159635	0.0277784313253285
7_54147894_55147894	ENSG00000170419.6	VSTM2A	Brain_Cerebellum	COVID19_HGI_C2_ALL_eur_leave_23andme_20210107	7_54918934_TG_T	0.325399	0.001435	4434	0.54580609184403	0.436638815506659	0.00915096732380923	0.00731958775377016	0.00108453757173223	0.00510804859729727
7_54147894_55147894	ENSG00000170419.6	VSTM2A	Pituitary	COVID19_HGI_C2_ALL_leave_23andme_20210107	7_54257568_CTGAT_C	0.0244563	0.006151	4256	0.716400609695022	0.270256431482241	0.00906719424741462	0.00341967081213345	0.000856093763188513	0.0101701696505915
7_54147894_55147894	ENSG00000170419.6	VSTM2A	Brain_Anterior_cingulate_cortex_BA24	COVID19_HGI_B1_ALL_leave_23andme_20210107	7_54743554_G_A	0.0607496	0.0003223	4002	0.588601989613498	0.225050568692976	0.123897961385042	0.0473569979312375	0.0150924823772459	0.0363661722050018
7_54147894_55147894	ENSG00000170419.6	VSTM2A	Brain_Caudate_basal_ganglia	COVID19_HGI_A2_ALL_eur_leave_23andme_20210107	7_54640917_A_G	0.0855748	0.0007823	4582	0.669366023216528	0.308103233112847	0.0143301819641392	0.00659444932082905	0.00160611238565632	0.0251106744124942
7_54147894_55147894	ENSG00000170419.6	VSTM2A	Brain_Caudate_basal_ganglia	COVID19_HGI_B2_ALL_leave_UKBB_23andme_20210107	7_54657781_C_T	0.0300535	0.0005492	3713	0.716645301344816	0.265583804344463	0.0117922928565831	0.00436853230521444	0.00161006914892373	0.0612924671482586
7_54147894_55147894	ENSG00000170419.6	VSTM2A	Prostate	COVID19_HGI_C2_ALL_eur_leave_23andme_20210107	7_54943894_T_C	0.106618	0.002218	4419	0.705050555920202	0.277454201305047	0.0117837283861942	0.00463610261799495	0.001075411770562	0.00732620823931676
7_54147894_55147894	ENSG00000170419.6	VSTM2A	Brain_Putamen_basal_ganglia	COVID19_HGI_C2_ALL_eur_leave_ukbb_23andme_20210107	7_54889414_T_C	0.306589	0.001026	4418	0.673459789480577	0.311043079940816	0.00992510383050157	0.00458300383366373	0.000989022914441788	0.0131295542492374
9_135628546_136796530	ENSG00000170827.5	CELP	Skin_Sun_Exposed_Lower_leg	COVID19_HGI_B2_ALL_eur_leave_ukbb_23andme_20210107	9_135957677_T_C	5.48306e-12	0.69	4042	1.46021582984767e-05	0.93950100627414	9.23939162094443e-07	0.0594450897067444	0.00103837792165548	0.263714161284397
9_135628546_136796530	ENSG00000170827.5	CELP	Skin_Not_Sun_Exposed_Suprapubic	COVID19_HGI_C2_ALL_eur_leave_23andme_20210107	9_136132908_T_TC	0.411774	1.7e-22	4236	9.92693752588594e-18	2.58296749646665e-15	0.00382766773456949	0.995950575746345	0.000221756519082327	0.999999695533756
9_135628546_136796530	ENSG00000170827.5	CELP	Prostate	COVID19_HGI_A2_ALL_leave_23andme_20210107	9_136149711_A_T	0.606518	7.817e-06	3746	0.647179207868821	0.260494370515167	0.0621894918607216	0.025026615578662	0.00511031417662916	0.288016167630047
9_135628546_136796530	ENSG00000170827.5	CELP	Ovary	COVID19_HGI_B2_ALL_eur_leave_23andme_20210107	9_136132908_T_TC	0.861359	1.414e-07	4026	0.331319482915132	0.157828623500674	0.330957972207569	0.157634153100976	0.0222597682756483	0.90107216614913
9_135628546_136796530	ENSG00000170827.5	CELP	Prostate	COVID19_HGI_B2_ALL_leave_23andme_20210107	9_136132908_T_TC	0.17511	3.657e-08	3760	0.118022095660019	0.0476912752274863	0.555543805288398	0.224434100593411	0.0543087232306869	0.78536671516032
9_135628546_136796530	ENSG00000170827.5	CELP	Minor_Salivary_Gland	COVID19_HGI_A2_ALL_eur_leave_ukbb_23andme_20210107	9_136170732_G_A	0.148493	7.319e-06	4364	0.531859984275381	0.240391155130072	0.140684617127972	0.0635634179506756	0.0235008255159003	0.101078858762075
9_135628546_136796530	ENSG00000170827.5	CELP	Skin_Sun_Exposed_Lower_leg	COVID19_HGI_B1_ALL_eur_leave_ukbb_23andme_20210107	9_135957677_T_C	5.48306e-12	0.6394	4031	1.36604646239584e-05	0.878909478096671	1.71225894854692e-06	0.110155217184184	0.0109199319955713	0.276396500208335
9_135628546_136796530	ENSG00000170827.5	CELP	Skin_Not_Sun_Exposed_Suprapubic	COVID19_HGI_A2_ALL_leave_UKBB_23andme_20210107	9_135957677_T_C	3.69095e-09	0.8302	3752	0.00365425335125135	0.950648389287045	0.000168700542239599	0.0438855434981401	0.0016431133213235	0.201669009385471
9_135628546_136796530	ENSG00000170827.5	CELP	Colon_Transverse	COVID19_HGI_B2_ALL_eur_leave_ukbb_23andme_20210107	9_135959192_C_T	9.32595e-14	0.4296	4042	1.96943856136038e-06	0.939486297414467	1.24614551971377e-07	0.0594441299154482	0.00106747861697146	0.143504208417119
9_135628546_136796530	ENSG00000170827.5	CELP	Skin_Not_Sun_Exposed_Suprapubic	COVID19_HGI_C2_ALL_leave_UKBB_23andme_20210107	9_136132908_T_TC	0.411774	1.91e-18	3851	9.20738487537501e-14	2.39451068130854e-11	0.00382962719484873	0.995948502726024	0.000221870055091045	0.99999923185344
9_135628546_136796530	ENSG00000170827.5	CELP	Pituitary	COVID19_HGI_B1_ALL_eur_leave_ukbb_23andme_20210107	9_135955596_C_T	4.74437e-09	0.4475	4029	0.0299087618705143	0.848373917612441	0.00374792249961293	0.106299641546559	0.0116697564708728	0.157898320041016
9_135628546_136796530	ENSG00000170827.5	CELP	Pancreas	COVID19_HGI_B2_ALL_eur_leave_23andme_20210107	9_135961787_A_G	2.10793e-15	0.6821	4040	3.73419535049748e-07	0.500012087621376	3.73053565068855e-07	0.499521584972275	0.000465580933249754	0.340882453839173
9_135628546_136796530	ENSG00000170827.5	CELP	Skin_Sun_Exposed_Lower_leg	COVID19_HGI_B2_ALL_leave_23andme_20210107	9_135957677_T_C	5.48306e-12	0.5888	3761	2.72274254200951e-06	0.175182799567701	1.28162768383915e-05	0.824606326193273	0.000195335219645406	0.229856469891201
9_135628546_136796530	ENSG00000170827.5	CELP	Brain_Cerebellum	COVID19_HGI_B1_ALL_leave_23andme_20210107	9_135955672_G_A	7.41687e-12	0.05628	3843	0.000234157894235888	0.878425333024532	2.55571203756698e-05	0.0958501068515247	0.025464845109333	0.088574782178285
9_135628546_136796530	ENSG00000170827.5	CELP	Ovary	COVID19_HGI_C2_ALL_eur_leave_ukbb_23andme_20210107	9_136132908_T_TC	0.861359	1.584e-15	4218	1.11749473726342e-08	5.55783508160189e-09	0.640101016899963	0.318311221343603	0.0415877450236509	0.999986121688072
9_135628546_136796530	ENSG00000170827.5	CELP	Prostate	COVID19_HGI_B1_ALL_leave_23andme_20210107	9_136502987_A_G	0.496603	0.0002538	3842	0.634122936950102	0.261495294134591	0.069202234514507	0.0285304967028067	0.00664903769799348	0.0466667227912348
9_135628546_136796530	ENSG00000170827.5	CELP	Pancreas	COVID19_HGI_C2_ALL_eur_leave_ukbb_23andme_20210107	9_136132908_T_TC	0.288286	1.584e-15	4237	1.30380637316436e-14	1.74580853289496e-08	7.46820327179901e-07	0.999999176632863	5.90887100236837e-08	0.999427548449148
9_135628546_136796530	ENSG00000170827.5	CELP	Brain_Cerebellum	COVID19_HGI_A2_ALL_leave_UKBB_23andme_20210107	9_135957452_G_A	9.14966e-12	0.892	3752	0.000254043150421889	0.954027673669913	1.17280366490607e-05	0.0440415280384731	0.00166502710454294	0.0812636976970737
9_135628546_136796530	ENSG00000170827.5	CELP	Minor_Salivary_Gland	COVID19_HGI_C2_ALL_leave_UKBB_23andme_20210107	9_136132908_T_TC	0.423569	1.91e-18	3848	1.61935724007831e-11	6.50392859538113e-12	0.673539187154541	0.270461875131426	0.0559989376913361	0.999998993367692
9_135628546_136796530	ENSG00000170827.5	CELP	Pituitary	COVID19_HGI_B1_ALL_eur_leave_23andme_20210107	9_135955596_C_T	4.74437e-09	0.07661	4024	0.0302884913651957	0.859129948264999	0.00294439670360078	0.0834933664391176	0.024143797227087	0.212965402752342
9_135628546_136796530	ENSG00000170827.5	CELP	Skin_Not_Sun_Exposed_Suprapubic	COVID19_HGI_B2_ALL_leave_UKBB_23andme_20210107	9_135957677_T_C	3.69095e-09	0.7845	3389	0.0029771503958926	0.712799283476112	0.00117847167911077	0.282152729980565	0.000892364468319351	0.197335711904747
9_135628546_136796530	ENSG00000170827.5	CELP	Colon_Transverse	COVID19_HGI_C2_ALL_eur_leave_23andme_20210107	9_136132908_T_TC	0.78977	1.7e-22	4236	5.43442860314553e-21	2.59346326035459e-15	2.09542842048109e-06	0.999997795441089	1.09130487367423e-07	0.99999979840389
9_135628546_136796530	ENSG00000170827.5	CELP	Pituitary	COVID19_HGI_C2_ALL_leave_23andme_20210107	9_136132908_T_TC	0.137126	1.364e-24	4040	7.5829457276439e-19	2.17842035345923e-17	0.0335021516356824	0.962442091546996	0.0040557568173249	0.999999979926337
9_135628546_136796530	ENSG00000170827.5	CELP	Pancreas	COVID19_HGI_A2_ALL_leave_23andme_20210107	9_135961796_C_T	2.10793e-15	0.3424	3746	6.8037062060045e-07	0.911022962944366	6.53789594252263e-08	0.0875416360276149	0.00143465527843901	0.379702776448111
9_135628546_136796530	ENSG00000170827.5	CELP	Small_Intestine_Terminal_Ileum	COVID19_HGI_B1_ALL_leave_23andme_20210107	9_135957227_G_C	1.30967e-05	0.05698	3834	0.435615905633417	0.457144359421988	0.0474419061650614	0.0497764982228315	0.0100213305567023	0.0335349066853046
9_135628546_136796530	ENSG00000170827.5	CELP	Brain_Cerebellum	COVID19_HGI_C2_ALL_leave_UKBB_23andme_20210107	9_136132908_T_TC	0.0367101	1.91e-18	3851	6.40038603459433e-15	2.40345532954099e-11	0.000266211228784049	0.999669006968567	6.47817786109269e-05	0.999999448223785
9_135628546_136796530	ENSG00000170827.5	CELP	Prostate	COVID19_HGI_C2_ALL_leave_UKBB_23andme_20210107	9_136132908_T_TC	0.17511	1.91e-18	3849	1.58016418937297e-11	6.52138747615155e-12	0.657237623261878	0.271172451296421	0.0715899254193771	0.999999604255876
9_135628546_136796530	ENSG00000170827.5	CELP	Skin_Not_Sun_Exposed_Suprapubic	COVID19_HGI_B1_ALL_eur_leave_ukbb_23andme_20210107	9_135957677_T_C	3.69095e-09	0.6394	4031	0.00336624929896946	0.875444986869289	0.000421939563833813	0.109720837517305	0.0110459867506029	0.228164303741569
9_135628546_136796530	ENSG00000170827.5	CELP	Minor_Salivary_Gland	COVID19_HGI_B1_ALL_eur_leave_ukbb_23andme_20210107	9_136416721_A_G	0.482068	0.001169	4011	0.621936515656799	0.260100565611389	0.0775391643619783	0.0324197116483028	0.00800404272153107	0.0114726051690352
9_135628546_136796530	ENSG00000170827.5	CELP	Testis	COVID19_HGI_A2_ALL_leave_23andme_20210107	9_136149711_A_T	0.29303	7.817e-06	3746	0.641986361102092	0.265504182450061	0.0616904948320672	0.0255078233888211	0.0053111382269585	0.320195030756308
9_135628546_136796530	ENSG00000170827.5	CELP	Skin_Sun_Exposed_Lower_leg	COVID19_HGI_B2_ALL_eur_leave_23andme_20210107	9_135957677_T_C	5.48306e-12	0.9373	4040	7.7713920026724e-06	0.500010371508335	7.76377564649449e-06	0.499519881910631	0.000454211413385623	0.251341647639063
9_135628546_136796530	ENSG00000170827.5	CELP	Minor_Salivary_Gland	COVID19_HGI_C2_ALL_leave_23andme_20210107	9_136132908_T_TC	0.423569	1.364e-24	4033	1.5066777030039e-17	6.31600957168051e-18	0.665664066249648	0.278991767606616	0.0553441661437346	0.999999954435325
9_135628546_136796530	ENSG00000170827.5	CELP	Testis	COVID19_HGI_B2_ALL_eur_leave_ukbb_23andme_20210107	9_136132908_T_TC	0.847321	5.685e-06	4042	0.650646583700404	0.28700954272258	0.0411691098723726	0.0181572675107063	0.00301749619393738	0.3538614728434
9_135628546_136796530	ENSG00000170827.5	CELP	Pituitary	COVID19_HGI_B2_ALL_leave_23andme_20210107	9_136132908_T_TC	0.137126	3.657e-08	3761	0.0059208727917948	0.168755687274316	0.0278702608321302	0.794350227482771	0.00310295161898842	0.766406418024834
9_135628546_136796530	ENSG00000170827.5	CELP	Skin_Not_Sun_Exposed_Suprapubic	COVID19_HGI_C2_ALL_eur_leave_ukbb_23andme_20210107	9_136132908_T_TC	0.411774	1.584e-15	4237	6.68237850773655e-11	1.73874080187242e-08	0.00382766659697762	0.995950558406121	0.000221757542670687	0.999986237431227
9_135628546_136796530	ENSG00000170827.5	CELP	Ovary	COVID19_HGI_B2_ALL_eur_leave_ukbb_23andme_20210107	9_136132908_T_TC	0.861359	5.685e-06	4028	0.634818842021393	0.302525828590804	0.0401081998422026	0.0191103096339767	0.00343681991162407	0.374067054308998
9_135628546_136796530	ENSG00000170827.5	CELP	Skin_Not_Sun_Exposed_Suprapubic	COVID19_HGI_B2_ALL_eur_leave_ukbb_23andme_20210107	9_135957677_T_C	3.69095e-09	0.69	4042	0.00359859602605723	0.935893638496733	0.000227698106613361	0.0592168116972641	0.00106325567333284	0.215073138144684
9_135628546_136796530	ENSG00000170827.5	CELP	Minor_Salivary_Gland	COVID19_HGI_B2_ALL_eur_leave_ukbb_23andme_20210107	9_136132908_T_TC	0.423569	5.685e-06	4029	0.660012922361806	0.276848172071591	0.0416376713590399	0.0174612441195295	0.0040399900880333	0.423380335574301
9_135628546_136796530	ENSG00000170827.5	CELP	Prostate	COVID19_HGI_B2_ALL_leave_UKBB_23andme_20210107	9_136132908_T_TC	0.17511	4.072e-07	3388	0.512384452153817	0.188299943513546	0.202820146204466	0.0745138906924922	0.0219815674356794	0.953648408008869
9_135628546_136796530	ENSG00000170827.5	CELP	Prostate	COVID19_HGI_B1_ALL_leave_UKBB_23andme_20210107	9_136511019_T_C	0.159293	0.001486	3449	0.651680040372254	0.241684224174758	0.0724968717889464	0.0268791709602895	0.00725969270375162	0.0165716324053537
9_135628546_136796530	ENSG00000170827.5	CELP	Pituitary	COVID19_HGI_C2_ALL_eur_leave_ukbb_23andme_20210107	9_136132908_T_TC	0.137126	1.584e-15	4236	5.84038846579137e-10	1.68034279082811e-08	0.0334537467729495	0.962496347908773	0.00404988793081161	0.999993524514893
9_135628546_136796530	ENSG00000170827.5	CELP	Brain_Cerebellar_Hemisphere	COVID19_HGI_C2_ALL_leave_23andme_20210107	9_136132908_T_TC	0.181317	1.364e-24	4039	1.35634823317615e-17	7.60165650119523e-18	0.599247123884878	0.335783205870557	0.0649696702445628	0.999999958668732
9_135628546_136796530	ENSG00000170827.5	CELP	Pituitary	COVID19_HGI_B1_ALL_leave_23andme_20210107	9_135955596_C_T	4.74437e-09	0.05651	3843	0.0299560451800451	0.849370888478523	0.00326954705133353	0.0926797058675489	0.0247238134225495	0.235861138730172
9_135628546_136796530	ENSG00000170827.5	CELP	Skin_Sun_Exposed_Lower_leg	COVID19_HGI_B1_ALL_leave_23andme_20210107	9_135957677_T_C	5.48306e-12	0.1139	3843	1.36275685912263e-05	0.876796296583199	1.48737847190757e-06	0.0956702524773387	0.0275183359923998	0.215326682272381
9_135628546_136796530	ENSG00000170827.5	CELP	Testis	COVID19_HGI_C2_ALL_leave_23andme_20210107	9_136132908_T_TC	0.847321	1.364e-24	4040	1.5147032685847e-17	6.69048843495712e-18	0.66920983493516	0.295556698898035	0.0352334661668082	0.999999940697913
9_135628546_136796530	ENSG00000170827.5	CELP	Colon_Transverse	COVID19_HGI_B2_ALL_leave_23andme_20210107	9_135961787_A_G	6.84968e-14	0.3114	3761	3.67236873350263e-07	0.175184358217814	1.72862816131289e-06	0.824613658394643	0.000199887522508357	0.172943753294265
9_135628546_136796530	ENSG00000170827.5	CELP	Small_Intestine_Terminal_Ileum	COVID19_HGI_C2_ALL_eur_leave_ukbb_23andme_20210107	9_136132908_T_TC	0.724487	1.584e-15	4222	8.07670708803543e-09	8.84287551777342e-09	0.462633804694305	0.506489057381257	0.0308771210048539	0.99999047321973
9_135628546_136796530	ENSG00000170827.5	CELP	Brain_Cerebellar_Hemisphere	COVID19_HGI_A2_ALL_eur_leave_ukbb_23andme_20210107	9_135945208_A_G	3.6579e-06	0.001529	4384	0.488222885154772	0.290649848133978	0.129409821467008	0.0770258283999661	0.0146916168442765	0.219083961266309
9_135628546_136796530	ENSG00000170827.5	CELP	Colon_Transverse	COVID19_HGI_C2_ALL_eur_leave_ukbb_23andme_20210107	9_136132908_T_TC	0.78977	1.584e-15	4237	3.65821976378368e-14	1.7458060911361e-08	2.09542838347555e-06	0.999997777943242	1.09170276650799e-07	0.999626768859274
9_135628546_136796530	ENSG00000170827.5	CELP	Brain_Cerebellum	COVID19_HGI_A2_ALL_leave_23andme_20210107	9_135959245_A_C	4.6279e-12	0.595	3746	0.000242576081197015	0.910964200145335	2.33099009420977e-05	0.0875361902565286	0.00123372361599725	0.0794163148287243
9_135628546_136796530	ENSG00000170827.5	CELP	Prostate	COVID19_HGI_A2_ALL_eur_leave_23andme_20210107	9_136170732_G_A	0.573215	2.495e-06	4371	0.452350939206129	0.21016328346163	0.219459015600334	0.101945080120699	0.0160816816112079	0.143791785502625
9_135628546_136796530	ENSG00000170827.5	CELP	Testis	COVID19_HGI_A2_ALL_eur_leave_ukbb_23andme_20210107	9_136170732_G_A	0.958839	7.319e-06	4389	0.530102602561723	0.252827497035425	0.140530207443243	0.0670150483985549	0.00952464456105469	0.106818061372025
9_135628546_136796530	ENSG00000170827.5	CELP	Brain_Cerebellar_Hemisphere	COVID19_HGI_B2_ALL_eur_leave_23andme_20210107	9_136132908_T_TC	0.181317	1.414e-07	4038	0.310837145992425	0.172636943494668	0.31052664361904	0.172430924138964	0.0335683427549033	0.935462405119145
9_135628546_136796530	ENSG00000170827.5	CELP	Testis	COVID19_HGI_C2_ALL_eur_leave_23andme_20210107	9_136132908_T_TC	0.847321	1.7e-22	4236	1.71284842074171e-15	7.90530364992965e-16	0.660446851527478	0.304781044797617	0.0347721036749017	0.999999720488272
9_135628546_136796530	ENSG00000170827.5	CELP	Ovary	COVID19_HGI_B2_ALL_leave_UKBB_23andme_20210107	9_136132908_T_TC	0.861359	4.072e-07	3384	0.501006377892665	0.2058713891006	0.198304034790687	0.0814728970063858	0.0133453012096622	0.916116955118505
9_135628546_136796530	ENSG00000170827.5	CELP	Skin_Not_Sun_Exposed_Suprapubic	COVID19_HGI_B2_ALL_leave_23andme_20210107	9_136132908_T_TC	0.411774	3.657e-08	3761	0.000670755651958279	0.174475170811646	0.00315732758194185	0.821275206268054	0.000421539686400679	0.305856118333054
9_135628546_136796530	ENSG00000170827.5	CELP	Pancreas	COVID19_HGI_A2_ALL_eur_leave_23andme_20210107	9_135961796_C_T	2.10793e-15	0.904	4379	5.02438830632826e-07	0.672770578653196	2.43793802745088e-07	0.326441533286103	0.000787141828068415	0.329306758330188
9_135628546_136796530	ENSG00000170827.5	CELP	Prostate	COVID19_HGI_A2_ALL_leave_UKBB_23andme_20210107	9_136149711_A_T	0.606518	8.458e-05	3752	0.679002846354451	0.273874189613218	0.0313465261851649	0.0126404110544076	0.003136026792758	0.0691548024703491
9_135628546_136796530	ENSG00000170827.5	CELP	Small_Intestine_Terminal_Ileum	COVID19_HGI_B1_ALL_leave_UKBB_23andme_20210107	9_136004699_G_A	2.31396e-05	0.007342	3441	0.454013714673485	0.434361357188882	0.0504120950555002	0.0482169701476514	0.0129958629344813	0.0897810599466445
9_135628546_136796530	ENSG00000170827.5	CELP	Pancreas	COVID19_HGI_C2_ALL_leave_UKBB_23andme_20210107	9_136132908_T_TC	0.288286	1.91e-18	3851	1.7955436659855e-17	2.4042490266607e-11	7.46820399697521e-07	0.999999194100118	5.90554374483132e-08	0.999998881842998
9_135628546_136796530	ENSG00000170827.5	CELP	Colon_Transverse	COVID19_HGI_A2_ALL_eur_leave_23andme_20210107	9_135961809_T_C	4.77475e-30	0.06677	4379	7.34377016124845e-17	0.670318078009685	3.56335049152488e-17	0.325247881910366	0.00443404007995294	0.999999999990386
9_135628546_136796530	ENSG00000170827.5	CELP	Minor_Salivary_Gland	COVID19_HGI_B1_ALL_leave_UKBB_23andme_20210107	9_136412041_C_T	0.00589074	0.002006	3446	0.655333202790036	0.237848208388717	0.07271235409855	0.0263826730738885	0.00772356164880866	0.0384854573740124
9_135628546_136796530	ENSG00000170827.5	CELP	Brain_Cerebellum	COVID19_HGI_C2_ALL_eur_leave_ukbb_23andme_20210107	9_136132908_T_TC	0.0367101	1.584e-15	4235	4.64725156067823e-12	1.74523223784774e-08	0.000266194582452397	0.99966901009473	6.47778658483353e-05	0.999989170436279
9_135628546_136796530	ENSG00000170827.5	CELP	Small_Intestine_Terminal_Ileum	COVID19_HGI_B2_ALL_leave_23andme_20210107	9_136132908_T_TC	0.724487	3.657e-08	3751	0.0833044210811751	0.0871607188906028	0.39212056608124	0.410245298994796	0.0271689949521864	0.678957757693048
9_135628546_136796530	ENSG00000170827.5	CELP	Testis	COVID19_HGI_B2_ALL_eur_leave_23andme_20210107	9_136132908_T_TC	0.847321	1.414e-07	4040	0.340665569661125	0.15023276742164	0.340331700218534	0.150066828597217	0.0187031341014844	0.893563714059063
9_135628546_136796530	ENSG00000170827.5	CELP	Colon_Transverse	COVID19_HGI_B2_ALL_leave_UKBB_23andme_20210107	9_135961787_A_G	6.84968e-14	0.4921	3389	1.71159710738794e-06	0.715818773678921	6.77516567482594e-07	0.283348022948803	0.000830814258600727	0.172869950111232
9_135628546_136796530	ENSG00000170827.5	CELP	Brain_Cerebellum	COVID19_HGI_B2_ALL_leave_23andme_20210107	9_136132908_T_TC	0.0367101	3.657e-08	3761	4.66370836974742e-05	0.175129872123133	0.000219526365926954	0.824357138851303	0.000246825575938368	0.152551655455264
9_135628546_136796530	ENSG00000170827.5	CELP	Brain_Cerebellar_Hemisphere	COVID19_HGI_C2_ALL_eur_leave_23andme_20210107	9_136132908_T_TC	0.181317	1.7e-22	4232	1.53691895753436e-15	8.90085699045237e-16	0.592611275034436	0.343138505146886	0.0642502198186758	0.999999814657254
9_135628546_136796530	ENSG00000170827.5	CELP	Skin_Not_Sun_Exposed_Suprapubic	COVID19_HGI_A2_ALL_eur_leave_ukbb_23andme_20210107	9_135957677_T_C	3.69095e-09	0.377	4389	0.00301937671874873	0.785682973947584	0.000800436810882571	0.208282352655762	0.00221485986702267	0.179766373250059
9_135628546_136796530	ENSG00000170827.5	CELP	Pituitary	COVID19_HGI_A2_ALL_eur_leave_ukbb_23andme_20210107	9_135955596_C_T	4.74437e-09	0.3057	4387	0.026431468239516	0.761731895423788	0.00700656656508465	0.20192023653423	0.00290983323738055	0.113742575046261
9_135628546_136796530	ENSG00000170827.5	CELP	Minor_Salivary_Gland	COVID19_HGI_C2_ALL_eur_leave_23andme_20210107	9_136132908_T_TC	0.423569	1.7e-22	4220	1.70545019346667e-15	7.46367251426847e-16	0.657594213867591	0.287732556111981	0.0546732300204246	0.999999786052322
9_135628546_136796530	ENSG00000170827.5	CELP	Testis	COVID19_HGI_C2_ALL_leave_UKBB_23andme_20210107	9_136132908_T_TC	0.847321	1.91e-18	3851	1.62913550775459e-11	6.89428279423572e-12	0.677606261608192	0.286718199042324	0.0356755393263004	0.999999217824524
9_135628546_136796530	ENSG00000170827.5	CELP	Minor_Salivary_Gland	COVID19_HGI_B2_ALL_leave_UKBB_23andme_20210107	9_136132908_T_TC	0.423569	4.072e-07	3388	0.518839547685339	0.185046061830532	0.205374160287289	0.073229950775655	0.0175102794211852	0.925290619304501
9_135628546_136796530	ENSG00000170827.5	CELP	Ovary	COVID19_HGI_C2_ALL_leave_23andme_20210107	9_136132908_T_TC	0.861359	1.364e-24	4031	1.46633058127078e-17	7.0191731863546e-18	0.647838336791522	0.310071436749068	0.042090226459411	0.999999954775356
9_135628546_136796530	ENSG00000170827.5	CELP	Testis	COVID19_HGI_C2_ALL_eur_leave_ukbb_23andme_20210107	9_136132908_T_TC	0.847321	1.584e-15	4237	1.15296135888772e-08	5.3220635394624e-09	0.660416298764143	0.304813043852588	0.0347706405315933	0.999986992537061
9_135628546_136796530	ENSG00000170827.5	CELP	Colon_Transverse	COVID19_HGI_A2_ALL_eur_leave_ukbb_23andme_20210107	9_135961809_T_C	4.77475e-30	0.01957	4389	8.49032163220928e-17	0.774971976685481	2.25078438488764e-17	0.205425479445952	0.0196025438685665	0.9999999999945
9_135628546_136796530	ENSG00000170827.5	CELP	Brain_Cerebellum	COVID19_HGI_B1_ALL_leave_UKBB_23andme_20210107	9_135957117_G_T	5.22002e-12	0.1868	3450	0.0002722781434169	0.887384196804781	3.02948337911288e-05	0.0987205782723537	0.0135926519456572	0.112638106844047
9_135628546_136796530	ENSG00000170827.5	CELP	Pancreas	COVID19_HGI_B1_ALL_leave_UKBB_23andme_20210107	9_135961787_A_G	2.10793e-15	0.4969	3450	7.50604489804339e-07	0.890397498477921	8.35154741990431e-08	0.0990589010233983	0.0105427663787159	0.339499210757129
9_135628546_136796530	ENSG00000170827.5	CELP	Skin_Not_Sun_Exposed_Suprapubic	COVID19_HGI_B1_ALL_leave_23andme_20210107	9_135957677_T_C	3.69095e-09	0.1139	3843	0.00335605523364519	0.872954608534146	0.000366296032314254	0.0952503978341744	0.0280726423657203	0.176143405152423
9_135628546_136796530	ENSG00000170827.5	CELP	Pancreas	COVID19_HGI_A2_ALL_leave_UKBB_23andme_20210107	9_135961796_C_T	2.10793e-15	0.6824	3752	7.12727588033435e-07	0.95434926142763	3.29034467545028e-08	0.0440564457876589	0.0015935471536764	0.341885864844207
9_135628546_136796530	ENSG00000170827.5	CELP	Skin_Sun_Exposed_Lower_leg	COVID19_HGI_C2_ALL_leave_23andme_20210107	9_136132908_T_TC	0.255595	1.364e-24	4040	3.51781057198363e-22	2.26338287628685e-17	1.55420106435103e-05	0.99998337020993	1.08777942642348e-06	0.999999973788868
9_135628546_136796530	ENSG00000170827.5	CELP	Brain_Cerebellar_Hemisphere	COVID19_HGI_B2_ALL_eur_leave_ukbb_23andme_20210107	9_136132908_T_TC	0.181317	5.685e-06	4040	0.60214372444441	0.334554160889387	0.0380928255920335	0.0211605217238681	0.00404876735030155	0.502601588996911
9_135628546_136796530	ENSG00000170827.5	CELP	Small_Intestine_Terminal_Ileum	COVID19_HGI_A2_ALL_eur_leave_23andme_20210107	9_136170732_G_A	0.876425	2.495e-06	4364	0.313953154677949	0.351354353439614	0.152283228230052	0.17041271298714	0.0119965506652447	0.12841134703396
9_135628546_136796530	ENSG00000170827.5	CELP	Brain_Cerebellar_Hemisphere	COVID19_HGI_B1_ALL_leave_23andme_20210107	9_136502987_A_G	0.564117	0.0002538	3843	0.583623268792314	0.310765251641922	0.0636994545208077	0.0339104147245437	0.00800161032041232	0.0361756953857369
9_135628546_136796530	ENSG00000170827.5	CELP	Pituitary	COVID19_HGI_A2_ALL_leave_UKBB_23andme_20210107	9_135955596_C_T	4.74437e-09	0.9572	3752	0.0320699433121372	0.922130028539092	0.00148052592590443	0.0425688707450316	0.00175063147783446	0.134937008190349
9_135628546_136796530	ENSG00000170827.5	CELP	Testis	COVID19_HGI_A2_ALL_leave_UKBB_23andme_20210107	9_136149711_A_T	0.29303	8.458e-05	3752	0.674003875819432	0.279167067918031	0.0311157460616114	0.0128850673698482	0.00282824283107767	0.0886569307173615
9_135628546_136796530	ENSG00000170827.5	CELP	Small_Intestine_Terminal_Ileum	COVID19_HGI_B2_ALL_leave_UKBB_23andme_20210107	9_136132908_T_TC	0.724487	4.072e-07	3380	0.35927817774495	0.349959747800599	0.142201559737314	0.138503287209041	0.0100572275080967	0.895515448498852
9_135628546_136796530	ENSG00000170827.5	CELP	Ovary	COVID19_HGI_B1_ALL_leave_23andme_20210107	9_136502987_A_G	0.740032	0.0002538	3835	0.614699653268715	0.280826109622872	0.0669660907416037	0.0305865994345996	0.00692154693221056	0.0403670013380239
9_135628546_136796530	ENSG00000170827.5	CELP	Minor_Salivary_Gland	COVID19_HGI_A2_ALL_leave_UKBB_23andme_20210107	9_136149711_A_T	0.238925	8.458e-05	3748	0.684016526609944	0.267642735214669	0.0314983114520266	0.0123201715258802	0.00452225519747993	0.0675631142528311
9_135628546_136796530	ENSG00000170827.5	CELP	Colon_Transverse	COVID19_HGI_C2_ALL_leave_UKBB_23andme_20210107	9_136132908_T_TC	0.78977	1.91e-18	3851	5.03795991474216e-17	2.40424566397045e-11	2.09543845046106e-06	0.999997795406429	1.09131080683501e-07	0.999998749364842
9_135628546_136796530	ENSG00000170827.5	CELP	Colon_Transverse	COVID19_HGI_B1_ALL_leave_UKBB_23andme_20210107	9_135955672_G_A	8.10972e-14	0.2325	3450	2.45592118585369e-06	0.888403818568745	2.73256322361612e-07	0.0988348598215609	0.0127585924321867	0.204772181411996
9_135628546_136796530	ENSG00000170827.5	CELP	Ovary	COVID19_HGI_B1_ALL_leave_UKBB_23andme_20210107	9_136237539_C_G	0.178981	0.001292	3442	0.630806797113247	0.262421976689224	0.0700854101245906	0.029148698906505	0.00753711716643378	0.0175306804809848
9_135628546_136796530	ENSG00000170827.5	CELP	Colon_Transverse	COVID19_HGI_A2_ALL_leave_UKBB_23andme_20210107	9_135961809_T_C	4.77475e-30	0.3483	3752	1.04467286656657e-16	0.953547146343001	4.82278764258166e-18	0.0440185749882452	0.00243427866875665	0.999999999965212
9_135628546_136796530	ENSG00000170827.5	CELP	Ovary	COVID19_HGI_A2_ALL_leave_UKBB_23andme_20210107	9_136149711_A_T	0.387702	8.458e-05	3750	0.657121971430094	0.295815151980734	0.030327512724192	0.0136493836917511	0.00308598017322861	0.0795381137086288
9_135628546_136796530	ENSG00000170827.5	CELP	Colon_Transverse	COVID19_HGI_B2_ALL_eur_leave_23andme_20210107	9_135961787_A_G	6.84968e-14	0.6821	4040	1.04817653346629e-06	0.500014323616033	1.04714926758992e-06	0.499523824600018	0.000459756458148889	0.143696050730598
9_135628546_136796530	ENSG00000170827.5	CELP	Skin_Sun_Exposed_Lower_leg	COVID19_HGI_A2_ALL_leave_23andme_20210107	9_135957677_T_C	5.48306e-12	0.4262	3746	1.4160438543334e-05	0.911094701852707	1.36072121419794e-06	0.0875486231470837	0.00134115384045248	0.274824570596317
9_135628546_136796530	ENSG00000170827.5	CELP	Brain_Cerebellar_Hemisphere	COVID19_HGI_B1_ALL_eur_leave_23andme_20210107	9_135961796_C_T	4.11258e-05	0.1361	4022	0.592953292904285	0.311667385261289	0.0575751084902682	0.0302550089667829	0.0075492043773744	0.017496897877321
9_135628546_136796530	ENSG00000170827.5	CELP	Small_Intestine_Terminal_Ileum	COVID19_HGI_C2_ALL_leave_UKBB_23andme_20210107	9_136132908_T_TC	0.724487	1.91e-18	3839	1.13735846016904e-11	1.19105885613325e-11	0.4730614553763	0.495365485699058	0.0315730589013579	0.999999402329317
9_135628546_136796530	ENSG00000170827.5	CELP	Testis	COVID19_HGI_B1_ALL_eur_leave_ukbb_23andme_20210107	9_136478442_G_A	0.00132675	0.04291	4031	0.612341317242952	0.268649857028043	0.0767533849599348	0.0336650901855344	0.00859035058353656	0.0120714473478005
9_135628546_136796530	ENSG00000170827.5	CELP	Testis	COVID19_HGI_A2_ALL_eur_leave_23andme_20210107	9_136170732_G_A	0.958839	2.495e-06	4379	0.44993424670463	0.214084140848793	0.218317483247088	0.103864291629217	0.0137998375702722	0.126715838176811
9_135628546_136796530	ENSG00000170827.5	CELP	Pituitary	COVID19_HGI_B2_ALL_leave_UKBB_23andme_20210107	9_136132908_T_TC	0.137126	4.072e-07	3389	0.0256593025844317	0.689321790906921	0.0101569478798267	0.272858315909316	0.00200364271950459	0.58229788437094
9_135628546_136796530	ENSG00000170827.5	CELP	Skin_Not_Sun_Exposed_Suprapubic	COVID19_HGI_A2_ALL_eur_leave_23andme_20210107	9_135957677_T_C	3.69095e-09	0.9098	4379	0.00257501829615445	0.670052096882861	0.00124945259857202	0.325122255181642	0.00100117704076981	0.167025070437991
9_135628546_136796530	ENSG00000170827.5	CELP	Testis	COVID19_HGI_B1_ALL_leave_23andme_20210107	9_136502987_A_G	0.187238	0.0002538	3843	0.629611457373278	0.265216031756573	0.0687188269201798	0.0289394408500816	0.00751424309988702	0.0552895934673249
9_135628546_136796530	ENSG00000170827.5	CELP	Small_Intestine_Terminal_Ileum	COVID19_HGI_A2_ALL_eur_leave_ukbb_23andme_20210107	9_136170732_G_A	0.876425	7.319e-06	4374	0.369615726327561	0.414029946581736	0.0978628126843553	0.109613446476059	0.00887806793028935	0.100879896732681
9_135628546_136796530	ENSG00000170827.5	CELP	Brain_Cerebellar_Hemisphere	COVID19_HGI_C2_ALL_eur_leave_ukbb_23andme_20210107	9_136132908_T_TC	0.181317	1.584e-15	4233	1.0345228747827e-08	5.99237526090409e-09	0.592574731740868	0.343179025554039	0.0642462263674907	0.999991759343236
9_135628546_136796530	ENSG00000170827.5	CELP	Pancreas	COVID19_HGI_C2_ALL_eur_leave_23andme_20210107	9_136132908_T_TC	0.288286	1.7e-22	4236	1.93685538919597e-21	2.59346688766611e-15	7.46820342166986e-07	0.999999194124248	5.90554079824782e-08	0.999999702646649
9_135628546_136796530	ENSG00000170827.5	CELP	Minor_Salivary_Gland	COVID19_HGI_B1_ALL_eur_leave_23andme_20210107	9_136762043_C_T	0.466514	0.003383	4006	0.639251454924833	0.267020552452938	0.0617898339118712	0.0258039839877197	0.00613417472263762	0.00727743260939105
9_135628546_136796530	ENSG00000170827.5	CELP	Prostate	COVID19_HGI_A2_ALL_eur_leave_ukbb_23andme_20210107	9_136170732_G_A	0.573215	7.319e-06	4381	0.532789421215529	0.24801659867488	0.14117511762015	0.0657055314598707	0.0123133310295704	0.109231472008924
9_135628546_136796530	ENSG00000170827.5	CELP	Skin_Not_Sun_Exposed_Suprapubic	COVID19_HGI_B1_ALL_leave_UKBB_23andme_20210107	9_135957452_G_A	9.34102e-09	0.1997	3450	0.00482638488919289	0.882646236375847	0.00053700427876885	0.098193207963659	0.013797166492533	0.18795302084976
9_135628546_136796530	ENSG00000170827.5	CELP	Minor_Salivary_Gland	COVID19_HGI_B2_ALL_eur_leave_23andme_20210107	9_136132908_T_TC	0.423569	1.414e-07	4027	0.342244488079966	0.14350307763094	0.341870944546818	0.143317386764047	0.0290641029782288	0.912252147454785
9_135628546_136796530	ENSG00000170827.5	CELP	Brain_Cerebellum	COVID19_HGI_C2_ALL_leave_23andme_20210107	9_136132908_T_TC	0.0367101	1.364e-24	4040	6.02523553602909e-21	2.26267151462796e-17	0.000266200447449949	0.999669020395198	6.47791573499196e-05	0.999999946752746
9_135628546_136796530	ENSG00000170827.5	CELP	Small_Intestine_Terminal_Ileum	COVID19_HGI_B1_ALL_eur_leave_23andme_20210107	9_135880598_T_G	4.11511e-06	0.08021	4012	0.439059876795918	0.462610334282398	0.0422212596167095	0.044474305068706	0.0116342242362681	0.0501516208228104
9_135628546_136796530	ENSG00000170827.5	CELP	Brain_Cerebellar_Hemisphere	COVID19_HGI_A2_ALL_eur_leave_23andme_20210107	9_136170732_G_A	0.53462	2.495e-06	4374	0.414494688681613	0.246366297785086	0.201109342367031	0.119516345580694	0.0185133255855758	0.120197851588539
9_135628546_136796530	ENSG00000170827.5	CELP	Prostate	COVID19_HGI_B2_ALL_eur_leave_ukbb_23andme_20210107	9_136132908_T_TC	0.17511	5.685e-06	4038	0.654237011467062	0.282236492800839	0.0413791675130539	0.0178465864890526	0.00430074172999254	0.516491441016327
9_135628546_136796530	ENSG00000170827.5	CELP	Small_Intestine_Terminal_Ileum	COVID19_HGI_A2_ALL_leave_UKBB_23andme_20210107	9_136149711_A_T	0.859511	8.458e-05	3742	0.463591288835073	0.489513792713043	0.0213454185358872	0.0225359707792304	0.00301352913676639	0.0496947483711355
9_135628546_136796530	ENSG00000170827.5	CELP	Small_Intestine_Terminal_Ileum	COVID19_HGI_C2_ALL_leave_23andme_20210107	9_136132908_T_TC	0.724487	1.364e-24	4028	1.0565187269357e-17	1.13645814949624e-17	0.466779690466487	0.502066508763669	0.0311538007698469	0.99999995937504
9_135628546_136796530	ENSG00000170827.5	CELP	Ovary	COVID19_HGI_C2_ALL_leave_UKBB_23andme_20210107	9_136132908_T_TC	0.861359	1.91e-18	3843	1.57673439225507e-11	7.25178115787726e-12	0.655811067894279	0.30158069424377	0.0426082378389327	0.999998928295794
9_135628546_136796530	ENSG00000170827.5	CELP	Minor_Salivary_Gland	COVID19_HGI_A2_ALL_eur_leave_23andme_20210107	9_136170732_G_A	0.148493	2.495e-06	4354	0.451962816093384	0.203819401650693	0.219116202346795	0.098787419323782	0.0263141605853459	0.155339394596557
9_135628546_136796530	ENSG00000170827.5	CELP	Skin_Sun_Exposed_Lower_leg	COVID19_HGI_A2_ALL_eur_leave_ukbb_23andme_20210107	9_135957677_T_C	5.48306e-12	0.377	4389	1.22612465147617e-05	0.788899904460753	3.25045662463346e-06	0.209135426683056	0.00194915715305191	0.244797082136016
9_135628546_136796530	ENSG00000170827.5	CELP	Small_Intestine_Terminal_Ileum	COVID19_HGI_A2_ALL_leave_23andme_20210107	9_136149711_A_T	0.859511	7.817e-06	3736	0.442541779552417	0.46589093472442	0.0424918318913547	0.0447294174017661	0.00434603643004187	0.234218360641746
9_135628546_136796530	ENSG00000170827.5	CELP	Prostate	COVID19_HGI_B2_ALL_eur_leave_23andme_20210107	9_136132908_T_TC	0.17511	1.414e-07	4036	0.336892587444418	0.145276276468179	0.336555166839027	0.145094591119402	0.0361813781289739	0.94504947443462
9_135628546_136796530	ENSG00000170827.5	CELP	Skin_Sun_Exposed_Lower_leg	COVID19_HGI_B2_ALL_leave_UKBB_23andme_20210107	9_135957677_T_C	5.48306e-12	0.7845	3389	1.13678245146977e-05	0.715831029205606	4.49982616335236e-06	0.283352904777832	0.000800198365884653	0.247975025066362
9_135628546_136796530	ENSG00000170827.5	CELP	Pituitary	COVID19_HGI_B1_ALL_leave_UKBB_23andme_20210107	9_135955596_C_T	4.74437e-09	0.23	3450	0.0348209085729655	0.852725666023094	0.00387432360319453	0.0948641992679213	0.0137149025328243	0.204561040102398
9_135628546_136796530	ENSG00000170827.5	CELP	Ovary	COVID19_HGI_A2_ALL_eur_leave_ukbb_23andme_20210107	9_136170732_G_A	0.877632	7.319e-06	4365	0.516517161270242	0.264642063052369	0.136757001253751	0.0700566126868288	0.0120271617368088	0.105050987805887
9_135628546_136796530	ENSG00000170827.5	CELP	Brain_Cerebellum	COVID19_HGI_B2_ALL_leave_UKBB_23andme_20210107	9_135959245_A_C	4.6279e-12	0.5957	3389	0.000207851491128846	0.715610594980776	8.22756875481424e-05	0.283265614891327	0.00083366294922073	0.0881290344084037
9_135628546_136796530	ENSG00000170827.5	CELP	Ovary	COVID19_HGI_B2_ALL_leave_23andme_20210107	9_136132908_T_TC	0.861359	3.657e-08	3754	0.116201034643144	0.0523296743495608	0.546967398417964	0.246281667777384	0.0382202248119472	0.65536095649833
9_135628546_136796530	ENSG00000170827.5	CELP	Brain_Cerebellum	COVID19_HGI_B1_ALL_eur_leave_ukbb_23andme_20210107	9_135957117_G_T	5.22002e-12	0.3654	4029	0.000234091379340206	0.877956910003159	2.93188842751868e-05	0.109948292370865	0.0118313873623614	0.079980663230396
9_135628546_136796530	ENSG00000170827.5	CELP	Colon_Transverse	COVID19_HGI_B1_ALL_leave_23andme_20210107	9_135955672_G_A	8.10972e-14	0.05628	3843	1.83868201840397e-06	0.877103487536124	2.00682611322047e-07	0.0957041087491388	0.0271903643501068	0.174410998041458
9_135628546_136796530	ENSG00000170827.5	CELP	Ovary	COVID19_HGI_A2_ALL_eur_leave_23andme_20210107	9_136170732_G_A	0.877632	2.495e-06	4355	0.438056361128913	0.2240212788304	0.212461398523442	0.108635572847616	0.0168253886696296	0.128963174082716
9_135628546_136796530	ENSG00000170827.5	CELP	Colon_Transverse	COVID19_HGI_B1_ALL_eur_leave_23andme_20210107	9_135955672_G_A	8.10972e-14	0.06992	4026	1.86244058967013e-06	0.888425705774629	1.81111500538804e-07	0.0863690224896896	0.0252032281835911	0.1749154270315
9_135628546_136796530	ENSG00000170827.5	CELP	Small_Intestine_Terminal_Ileum	COVID19_HGI_B2_ALL_eur_leave_23andme_20210107	9_136132908_T_TC	0.724487	1.414e-07	4027	0.23863743740823	0.25332136023955	0.238392329387991	0.253044565839174	0.0166043071250544	0.893790076163988
9_135628546_136796530	ENSG00000170827.5	CELP	Minor_Salivary_Gland	COVID19_HGI_C2_ALL_eur_leave_ukbb_23andme_20210107	9_136132908_T_TC	0.423569	1.584e-15	4221	1.14791768539141e-08	5.0254794242759e-09	0.657527282440423	0.287804807647094	0.0546678934078273	0.999987067520445
9_135628546_136796530	ENSG00000170827.5	CELP	Testis	COVID19_HGI_B1_ALL_eur_leave_23andme_20210107	9_136478442_G_A	0.00132675	0.09287	4026	0.629657250937416	0.275968743651708	0.0612305005458522	0.0268300396199409	0.00631346524508265	0.00705921151025733
9_135628546_136796530	ENSG00000170827.5	CELP	Pituitary	COVID19_HGI_C2_ALL_eur_leave_23andme_20210107	9_136132908_T_TC	0.137126	1.7e-22	4235	8.67616019207131e-17	2.49621455541919e-15	0.0334538807568287	0.962496206326778	0.00404991291638717	0.99999990528939
9_135628546_136796530	ENSG00000170827.5	CELP	Small_Intestine_Terminal_Ileum	COVID19_HGI_B1_ALL_eur_leave_ukbb_23andme_20210107	9_135978378_T_C	6.6451e-06	0.0196	4017	0.427450298647158	0.450582039700209	0.0533874176856851	0.0562641952352146	0.0123160487317334	0.0853727231969004
9_135628546_136796530	ENSG00000170827.5	CELP	Prostate	COVID19_HGI_B1_ALL_eur_leave_ukbb_23andme_20210107	9_136416634_G_A	0.217952	0.001223	4025	0.616300392147512	0.26546576136757	0.0770969050691258	0.0332008511570485	0.00793609025874308	0.0133823946966511
9_135628546_136796530	ENSG00000170827.5	CELP	Skin_Not_Sun_Exposed_Suprapubic	COVID19_HGI_B2_ALL_eur_leave_23andme_20210107	9_136132908_T_TC	0.411774	1.414e-07	4040	0.00191503231219592	0.498045857878083	0.00191315548392927	0.49755717903896	0.000568775286832089	0.181759081721889
9_135628546_136796530	ENSG00000170827.5	CELP	Brain_Cerebellum	COVID19_HGI_B1_ALL_eur_leave_23andme_20210107	9_135955672_G_A	7.41687e-12	0.06992	4024	0.000236997580834231	0.888856471372237	2.30220166209812e-05	0.0863192219472225	0.0245642870830852	0.0852906981142186
9_135628546_136796530	ENSG00000170827.5	CELP	Testis	COVID19_HGI_B2_ALL_leave_23andme_20210107	9_136132908_T_TC	0.847321	3.657e-08	3761	0.119599492874464	0.0494787900475311	0.562969207246116	0.232867534752525	0.0350849750793642	0.595456997866376
9_135628546_136796530	ENSG00000170827.5	CELP	Pituitary	COVID19_HGI_C2_ALL_leave_UKBB_23andme_20210107	9_136132908_T_TC	0.137126	1.91e-18	3851	8.11319855959935e-13	2.31330699539669e-11	0.0337452232763147	0.962169593827596	0.00408518287214569	0.999999469367913
9_135628546_136796530	ENSG00000170827.5	CELP	Ovary	COVID19_HGI_B1_ALL_eur_leave_23andme_20210107	9_136762043_C_T	0.438841	0.003383	4004	0.61570025093112	0.290341742488095	0.059285796749378	0.0279502937046694	0.00672191612673793	0.00601936332201351
9_135628546_136796530	ENSG00000170827.5	CELP	Pancreas	COVID19_HGI_A2_ALL_eur_leave_ukbb_23andme_20210107	9_135961787_A_G	2.10793e-15	0.4989	4389	5.89296171605007e-07	0.789073420469841	1.56222423434561e-07	0.209181630733397	0.00174420327816788	0.300600819863295
9_135628546_136796530	ENSG00000170827.5	CELP	Prostate	COVID19_HGI_C2_ALL_eur_leave_23andme_20210107	9_136132908_T_TC	0.17511	1.7e-22	4229	1.66364829160899e-15	7.48788185078873e-16	0.641476071634193	0.288650829391544	0.0698730989742609	0.999999886138269
9_135628546_136796530	ENSG00000170827.5	CELP	Brain_Cerebellar_Hemisphere	COVID19_HGI_B1_ALL_leave_UKBB_23andme_20210107	9_136237539_C_G	0.0639791	0.001292	3450	0.61601038168737	0.276487508899124	0.0685399565776176	0.0307549786706752	0.00820717416521319	0.0203098634620485
9_135628546_136796530	ENSG00000170827.5	CELP	Pituitary	COVID19_HGI_A2_ALL_eur_leave_23andme_20210107	9_135955596_C_T	4.74437e-09	0.8158	4377	0.0225422267265228	0.649625442274508	0.0109376216729224	0.315200410750942	0.00169429857510603	0.0732796255156563
9_135628546_136796530	ENSG00000170827.5	CELP	Brain_Cerebellum	COVID19_HGI_B2_ALL_eur_leave_23andme_20210107	9_135959192_C_T	4.6279e-12	0.7935	4039	0.000133243508199115	0.499869898660386	0.000133110994183039	0.499372274016257	0.000491472820974264	0.0760517607688079
9_135628546_136796530	ENSG00000170827.5	CELP	Skin_Sun_Exposed_Lower_leg	COVID19_HGI_A2_ALL_leave_UKBB_23andme_20210107	9_135957677_T_C	5.48306e-12	0.8302	3752	1.48329052809103e-05	0.95436179302053	6.84768931804167e-07	0.0440570522253589	0.00156563707989971	0.253526997474743
9_135628546_136796530	ENSG00000170827.5	CELP	Pancreas	COVID19_HGI_B1_ALL_eur_leave_23andme_20210107	9_135961796_C_T	2.10793e-15	0.1361	4026	6.65187111701007e-07	0.890690863567018	6.46855725801062e-08	0.0865917824968981	0.0227166240633986	0.327990635909399
9_135628546_136796530	ENSG00000170827.5	CELP	Brain_Cerebellum	COVID19_HGI_A2_ALL_eur_leave_ukbb_23andme_20210107	9_135957117_G_T	5.22002e-12	0.2156	4386	0.000209903386914749	0.78827972448407	5.56404443238924e-05	0.208951886917522	0.00250284476716884	0.0789523684719773
9_135628546_136796530	ENSG00000170827.5	CELP	Skin_Sun_Exposed_Lower_leg	COVID19_HGI_C2_ALL_eur_leave_23andme_20210107	9_136132908_T_TC	0.255595	1.7e-22	4236	4.03075751737564e-20	2.59342585166086e-15	1.55419538552553e-05	0.99998337027073	1.08777541258993e-06	0.999999873988224
9_135628546_136796530	ENSG00000170827.5	CELP	Brain_Cerebellar_Hemisphere	COVID19_HGI_B2_ALL_leave_UKBB_23andme_20210107	9_136132908_T_TC	0.181317	4.072e-07	3389	0.474672122388613	0.227161198049336	0.187893649534849	0.0898988448315355	0.0203741851956665	0.948723398139207
9_135628546_136796530	ENSG00000170827.5	CELP	Brain_Cerebellum	COVID19_HGI_B2_ALL_eur_leave_ukbb_23andme_20210107	9_135959192_C_T	4.6279e-12	0.4296	4041	0.000250358940652948	0.939234536412294	1.58393877863868e-05	0.0594212058254633	0.00107805943380357	0.101591684603956
9_135628546_136796530	ENSG00000170827.5	CELP	Skin_Sun_Exposed_Lower_leg	COVID19_HGI_C2_ALL_eur_leave_ukbb_23andme_20210107	9_136132908_T_TC	0.255595	1.584e-15	4237	2.71332974880853e-13	1.74578090923264e-08	1.55419535635043e-05	0.999983352769576	1.0878187787456e-06	0.999951445176892
9_135628546_136796530	ENSG00000170827.5	CELP	Ovary	COVID19_HGI_C2_ALL_eur_leave_23andme_20210107	9_136132908_T_TC	0.861359	1.7e-22	4217	1.66016869021954e-15	8.25546549798956e-16	0.640134393202874	0.31827590588226	0.0415897009148609	0.999999778293723
9_135628546_136796530	ENSG00000170827.5	CELP	Minor_Salivary_Gland	COVID19_HGI_B2_ALL_leave_23andme_20210107	9_136132908_T_TC	0.423569	3.657e-08	3757	0.119479584149406	0.0469523980459207	0.562401990137536	0.22095928446607	0.0502067432010667	0.656443836928461
9_135628546_136796530	ENSG00000170827.5	CELP	Prostate	COVID19_HGI_C2_ALL_eur_leave_ukbb_23andme_20210107	9_136132908_T_TC	0.17511	1.584e-15	4230	1.11983432438745e-08	5.0411940111821e-09	0.641441132470687	0.288689738010383	0.0698691132793926	0.999993916202282
9_135628546_136796530	ENSG00000170827.5	CELP	Pituitary	COVID19_HGI_B2_ALL_eur_leave_ukbb_23andme_20210107	9_135955596_C_T	4.74437e-09	0.6025	4041	0.0318363621155623	0.907422155770012	0.00201431094563046	0.0574119776330854	0.00131519353570958	0.134808247561676
9_135628546_136796530	ENSG00000170827.5	CELP	Pancreas	COVID19_HGI_C2_ALL_leave_23andme_20210107	9_136132908_T_TC	0.288286	1.364e-24	4040	1.6903685124287e-23	2.26341869013069e-17	7.46820355275907e-07	0.999999194124241	5.90554029412142e-08	0.999999941443571
9_135628546_136796530	ENSG00000170827.5	CELP	Pancreas	COVID19_HGI_B1_ALL_eur_leave_ukbb_23andme_20210107	9_135961796_C_T	2.10793e-15	0.954	4031	6.5701436399444e-07	0.879747489308211	8.23528887956196e-08	0.110261186310957	0.00999058501357923	0.340104705940622
9_135628546_136796530	ENSG00000170827.5	CELP	Pituitary	COVID19_HGI_B2_ALL_eur_leave_23andme_20210107	9_136132908_T_TC	0.137126	1.414e-07	4039	0.016914220495324	0.482098079273111	0.0168975919933842	0.481621656443779	0.00246845179440172	0.772938920015772
9_135628546_136796530	ENSG00000170827.5	CELP	Skin_Sun_Exposed_Lower_leg	COVID19_HGI_B1_ALL_eur_leave_23andme_20210107	9_135957677_T_C	5.48306e-12	0.1187	4026	1.37897135846886e-05	0.887225304790345	1.34096933516985e-06	0.0862509851338633	0.026508579392872	0.244584587582815
9_135628546_136796530	ENSG00000170827.5	CELP	Brain_Cerebellum	COVID19_HGI_A2_ALL_eur_leave_23andme_20210107	9_135957117_G_T	5.22002e-12	0.5296	4376	0.000179079932684092	0.672523910797233	8.68898043799088e-05	0.326308530037767	0.000901589427935407	0.0764581596566786
9_135628546_136796530	ENSG00000170827.5	CELP	Pancreas	COVID19_HGI_B2_ALL_eur_leave_ukbb_23andme_20210107	9_135961796_C_T	2.10793e-15	0.8451	4042	7.01670750271938e-07	0.939543392258665	4.43976206681765e-08	0.05944780196212	0.00100805971084391	0.327568540014784
9_135628546_136796530	ENSG00000170827.5	CELP	Pancreas	COVID19_HGI_B2_ALL_leave_UKBB_23andme_20210107	9_135961787_A_G	2.10793e-15	0.4921	3389	5.63509304712978e-07	0.715802111502882	2.23058854344691e-07	0.283341402527672	0.000855699401287452	0.372620144081641
9_135628546_136796530	ENSG00000170827.5	CELP	Small_Intestine_Terminal_Ileum	COVID19_HGI_C2_ALL_eur_leave_23andme_20210107	9_136132908_T_TC	0.724487	1.7e-22	4221	1.19989126576636e-15	1.31357467480224e-15	0.462658808014987	0.506462426604687	0.03087876538032	0.999999808447801
9_135628546_136796530	ENSG00000170827.5	CELP	Skin_Sun_Exposed_Lower_leg	COVID19_HGI_C2_ALL_leave_UKBB_23andme_20210107	9_136132908_T_TC	0.255595	1.91e-18	3851	3.7366986464745e-16	2.4042109843745e-11	1.5542049071681e-05	0.999983370144938	1.08778194590499e-06	0.999999595389479
9_135628546_136796530	ENSG00000170827.5	CELP	Brain_Cerebellar_Hemisphere	COVID19_HGI_C2_ALL_leave_UKBB_23andme_20210107	9_136132908_T_TC	0.181317	1.91e-18	3851	1.46052683343559e-11	7.85533890330118e-12	0.607476862957076	0.326661215267036	0.0658619217534273	0.9999995324297
9_135628546_136796530	ENSG00000170827.5	CELP	Skin_Sun_Exposed_Lower_leg	COVID19_HGI_B1_ALL_leave_UKBB_23andme_20210107	9_135955596_C_T	1.21784e-11	0.23	3450	1.91965991962851e-05	0.888447559051024	2.13589594342105e-06	0.098839793853014	0.0126913146008225	0.231882323537886
9_135628546_136796530	ENSG00000170827.5	CELP	Pituitary	COVID19_HGI_A2_ALL_leave_23andme_20210107	9_135955596_C_T	4.74437e-09	0.5154	3746	0.030618705200434	0.880385080527644	0.00294224798123333	0.0845975234596141	0.00145644283107445	0.138665450471044
9_135628546_136796530	ENSG00000170827.5	CELP	Skin_Not_Sun_Exposed_Suprapubic	COVID19_HGI_B1_ALL_eur_leave_23andme_20210107	9_135957677_T_C	3.69095e-09	0.1187	4026	0.00339978640413435	0.884165268596338	0.000330609427532535	0.0859537724518417	0.0261505631201535	0.207133251315871
9_135628546_136796530	ENSG00000170827.5	CELP	Pancreas	COVID19_HGI_B1_ALL_leave_23andme_20210107	9_135961796_C_T	2.10793e-15	0.1251	3843	6.576499504765e-07	0.880599132575336	7.17790831021453e-08	0.0960895200315395	0.0233106179640913	0.303504319804178
9_135628546_136796530	ENSG00000170827.5	CELP	Brain_Cerebellar_Hemisphere	COVID19_HGI_A2_ALL_leave_23andme_20210107	9_136149711_A_T	0.175401	7.817e-06	3746	0.592533587656899	0.313677316613908	0.0569384218138572	0.0301355278235056	0.00671514609182991	0.306570744993302
9_135628546_136796530	ENSG00000170827.5	CELP	Ovary	COVID19_HGI_B1_ALL_eur_leave_ukbb_23andme_20210107	9_136150556_C_T	0.227044	0.003098	4009	0.59923437301899	0.282864926078548	0.0746759276757422	0.0352423331508431	0.00798244007587663	0.0106732075911458
9_135628546_136796530	ENSG00000170827.5	CELP	Brain_Cerebellar_Hemisphere	COVID19_HGI_B2_ALL_leave_23andme_20210107	9_136132908_T_TC	0.181317	3.657e-08	3761	0.108226010860553	0.0569981849169847	0.509432858561759	0.268240213635891	0.0571027320248125	0.681755512900683
9_135628546_136796530	ENSG00000170827.5	CELP	Minor_Salivary_Gland	COVID19_HGI_A2_ALL_leave_23andme_20210107	9_136149711_A_T	0.238925	7.817e-06	3742	0.65153695244208	0.254580677640539	0.0625505976060575	0.0244340391403004	0.00689773317102242	0.300427850543828
9_135628546_136796530	ENSG00000170827.5	CELP	Ovary	COVID19_HGI_A2_ALL_leave_23andme_20210107	9_136149711_A_T	0.387702	7.817e-06	3744	0.626029278573279	0.281361587775937	0.0601522263623556	0.0270292918407108	0.00542761544771846	0.306773190320859
9_135628546_136796530	ENSG00000170827.5	CELP	Skin_Sun_Exposed_Lower_leg	COVID19_HGI_A2_ALL_eur_leave_23andme_20210107	9_135957677_T_C	5.48306e-12	0.9098	4379	1.04561016094409e-05	0.672755208085743	5.07351864115273e-06	0.326434067112753	0.00079519518125381	0.251993501834281
9_135628546_136796530	ENSG00000170827.5	CELP	Small_Intestine_Terminal_Ileum	COVID19_HGI_B2_ALL_eur_leave_ukbb_23andme_20210107	9_136132908_T_TC	0.724487	5.685e-06	4029	0.454838107511026	0.482910026671377	0.0287550024424339	0.0305267475289636	0.00297011584619867	0.318584287437056
9_135628546_136796530	ENSG00000170827.5	CELP	Prostate	COVID19_HGI_C2_ALL_leave_23andme_20210107	9_136132908_T_TC	0.17511	1.364e-24	4037	1.47026697095229e-17	6.33164126976436e-18	0.649577469956173	0.279666979019705	0.0707555510241237	0.999999976464025
9_135628546_136796530	ENSG00000170827.5	CELP	Brain_Cerebellar_Hemisphere	COVID19_HGI_A2_ALL_leave_UKBB_23andme_20210107	9_136149711_A_T	0.175401	8.458e-05	3752	0.622431736514731	0.330037674048004	0.0287348909240825	0.0152328012021646	0.00356289731101736	0.0852417244527059
9_135628546_136796530	ENSG00000170827.5	CELP	Colon_Transverse	COVID19_HGI_A2_ALL_leave_23andme_20210107	9_135961809_T_C	4.77475e-30	0.5178	3746	9.98142739655763e-17	0.911075793678699	9.59146848800534e-18	0.0875467699184276	0.00137743640287425	0.999999999950603
9_135628546_136796530	ENSG00000170827.5	CELP	Skin_Not_Sun_Exposed_Suprapubic	COVID19_HGI_C2_ALL_leave_23andme_20210107	9_136132908_T_TC	0.411774	1.364e-24	4040	8.66499847120416e-20	2.2542540096014e-17	0.00382827601741832	0.995949932245259	0.000221791737320899	0.999999933859522
9_135628546_136796530	ENSG00000170827.5	CELP	Pancreas	COVID19_HGI_B2_ALL_leave_23andme_20210107	9_135961787_A_G	2.10793e-15	0.3114	3761	1.30828198881789e-07	0.175180126972493	6.15824077843089e-07	0.824593715890712	0.000225410484518629	0.368413974923604
9_135628546_136796530	ENSG00000170827.5	CELP	Skin_Not_Sun_Exposed_Suprapubic	COVID19_HGI_A2_ALL_leave_23andme_20210107	9_135957677_T_C	3.69095e-09	0.4262	3746	0.00348889647883437	0.907629543004301	0.000335259069721766	0.0872156556091618	0.0013306458379808	0.231260784903193
9_135628546_136796530	ENSG00000170827.5	CELP	Minor_Salivary_Gland	COVID19_HGI_B1_ALL_leave_23andme_20210107	9_136502987_A_G	0.725863	0.0002538	3836	0.639454470582242	0.256369754150867	0.0696568693064328	0.0279201971469557	0.00659870881350323	0.0478893381597735
9_135628546_136796530	ENSG00000170827.5	CELP	Testis	COVID19_HGI_B1_ALL_leave_UKBB_23andme_20210107	9_136237539_C_G	0.00888786	0.001292	3450	0.646507209826528	0.24501646375215	0.0719331644496787	0.0272522915405234	0.00929087043111933	0.0491394584633652
9_135628546_136796530	ENSG00000170827.5	CELP	Brain_Cerebellar_Hemisphere	COVID19_HGI_B1_ALL_eur_leave_ukbb_23andme_20210107	9_136416721_A_G	0.216704	0.001169	4027	0.577516825697518	0.303833873646336	0.0722922857751762	0.0380249238150123	0.00833209106595707	0.012640838316508
9_135628546_136796530	ENSG00000170827.5	CELP	Colon_Transverse	COVID19_HGI_B1_ALL_eur_leave_ukbb_23andme_20210107	9_135955672_G_A	8.10972e-14	0.4244	4031	1.84294686835157e-06	0.879126766848412	2.31002557665355e-07	0.11018268450936	0.0106884746928012	0.141178158203446
9_135628546_136796530	ENSG00000170827.5	CELP	Testis	COVID19_HGI_B2_ALL_leave_UKBB_23andme_20210107	9_136132908_T_TC	0.847321	4.072e-07	3389	0.515922130180852	0.192518442123114	0.204222003659424	0.0761951293339076	0.0111422947027025	0.915638391997063
9_135628546_136796530	ENSG00000170827.5	CELP	Colon_Transverse	COVID19_HGI_C2_ALL_leave_23andme_20210107	9_136132908_T_TC	0.78977	1.364e-24	4040	4.74283597554808e-23	2.26341552443556e-17	2.09542855432452e-06	0.999997795440954	1.09130491824597e-07	0.999999957314267
9_135628546_136796530	ENSG00000170827.5	CELP	Brain_Cerebellum	COVID19_HGI_C2_ALL_eur_leave_23andme_20210107	9_136132908_T_TC	0.0367101	1.7e-22	4234	6.90367418091228e-19	2.59261077905779e-15	0.000266194592676255	0.999669027670885	6.47777364387601e-05	0.999999751715339
9_135628546_136796530	ENSG00000170827.5	CELP	Prostate	COVID19_HGI_B1_ALL_eur_leave_23andme_20210107	9_136515284_G_A	0.00314079	0.03733	4020	0.633267380487577	0.272484357272995	0.0614889069042624	0.0264513397228941	0.00630801561227093	0.00650897467580223
9_135628546_136796530	ENSG00000170835.10	CEL	Minor_Salivary_Gland	COVID19_HGI_C2_ALL_eur_leave_ukbb_23andme_20210107	9_136132908_T_TC	0.763751	1.584e-15	4221	1.17559510995444e-08	4.85052864254332e-09	0.673380912007663	0.277789464664654	0.0488296067212013	0.999987881570534
9_135628546_136796530	ENSG00000170835.10	CEL	Heart_Atrial_Appendage	COVID19_HGI_C2_ALL_eur_leave_23andme_20210107	9_136132908_T_TC	0.538326	1.7e-22	4236	1.76460982647203e-15	7.29337102659046e-16	0.680405218555908	0.281182264876915	0.0384125165671735	0.999999746219505
9_135628546_136796530	ENSG00000170835.10	CEL	Adipose_Subcutaneous	COVID19_HGI_B2_ALL_eur_leave_23andme_20210107	9_136132908_T_TC	0.538747	1.414e-07	4040	0.349897839277071	0.141381369330769	0.34955492174455	0.141224867454878	0.0179410021927328	0.894097179774881
9_135628546_136796530	ENSG00000170835.10	CEL	Brain_Cerebellum	COVID19_HGI_A2_ALL_leave_UKBB_23andme_20210107	9_136149711_A_T	0.804244	8.458e-05	3752	0.68760707950262	0.265690178727902	0.0317437451675748	0.0122630319175339	0.00269596468436976	0.0760822661480998
9_135628546_136796530	ENSG00000170835.10	CEL	Esophagus_Mucosa	COVID19_HGI_B2_ALL_eur_leave_ukbb_23andme_20210107	9_135934431_G_A	2.98312e-12	0.736	4042	1.35000706866456e-05	0.93943410058368	8.54205504657234e-07	0.0594407839227198	0.00111076121740963	0.21951463263406
9_135628546_136796530	ENSG00000170835.10	CEL	Esophagus_Mucosa	COVID19_HGI_B1_ALL_eur_leave_23andme_20210107	9_135935185_C_G	4.59195e-12	0.1257	4026	1.34160770259828e-05	0.897730448241381	1.30463535588552e-06	0.0872840869881231	0.0149707440581133	0.221095514601872
9_135628546_136796530	ENSG00000170835.10	CEL	Esophagus_Muscularis	COVID19_HGI_B2_ALL_leave_23andme_20210107	9_136132908_T_TC	0.144679	3.657e-08	3761	0.120490234361876	0.0457367572245919	0.56716203463173	0.215237046934292	0.05137392684751	0.819369347105696
9_135628546_136796530	ENSG00000170835.10	CEL	Brain_Putamen_basal_ganglia	COVID19_HGI_B1_ALL_eur_leave_ukbb_23andme_20210107	9_136416721_A_G	0.0137687	0.001169	4015	0.603818726292671	0.277283844342455	0.0753442046079709	0.0345903792963339	0.00896284546056906	0.0450182941748829
9_135628546_136796530	ENSG00000170835.10	CEL	Thyroid	COVID19_HGI_B1_ALL_leave_23andme_20210107	9_136502987_A_G	0.122547	0.0002538	3843	0.658119064095993	0.237267367426126	0.0718302844220171	0.0258896095816539	0.00689367447421031	0.0726588353329051
9_135628546_136796530	ENSG00000170835.10	CEL	Lung	COVID19_HGI_B2_ALL_leave_23andme_20210107	9_136132908_T_TC	0.821835	3.657e-08	3761	0.12148465005766	0.0485043999478652	0.571842868993762	0.228286166342001	0.0298819146587117	0.585490534444578
9_135628546_136796530	ENSG00000170835.10	CEL	Esophagus_Muscularis	COVID19_HGI_C2_ALL_leave_23andme_20210107	9_136132908_T_TC	0.144679	1.364e-24	4040	1.49629577713838e-17	6.09724868454792e-18	0.661077235918671	0.269312444262893	0.0696103198184347	0.99999998092882
9_135628546_136796530	ENSG00000170835.10	CEL	Esophagus_Mucosa	COVID19_HGI_B2_ALL_eur_leave_23andme_20210107	9_135934431_G_A	2.98312e-12	0.8213	4040	7.18526414219733e-06	0.500003466006926	7.17822222088896e-06	0.499512968186054	0.000469202320656511	0.22853255353844
9_135628546_136796530	ENSG00000170835.10	CEL	Esophagus_Muscularis	COVID19_HGI_B1_ALL_eur_leave_ukbb_23andme_20210107	9_136299720_C_T	0.0396019	0.005295	4031	0.626890637978429	0.255043278566168	0.078577056797634	0.0319606475221261	0.00752837913564317	0.00819646795128207
9_135628546_136796530	ENSG00000170835.10	CEL	Vagina	COVID19_HGI_B2_ALL_leave_23andme_20210107	9_136132908_T_TC	0.0928634	3.657e-08	3755	0.119813294364666	0.0421844628785558	0.56397140603816	0.19849032790119	0.0755405088174292	0.76554023513934
9_135628546_136796530	ENSG00000170835.10	CEL	Brain_Anterior_cingulate_cortex_BA24	COVID19_HGI_B1_ALL_eur_leave_ukbb_23andme_20210107	9_136150556_C_T	0.0357691	0.003098	4019	0.610718777889673	0.270814120577081	0.0762132555503863	0.0337871631969995	0.00846668278586035	0.0147171729703468
9_135628546_136796530	ENSG00000170835.10	CEL	Pituitary	COVID19_HGI_A2_ALL_eur_leave_ukbb_23andme_20210107	9_136170732_G_A	0.309887	7.319e-06	4387	0.55375558469139	0.227034905682087	0.146791897058785	0.0601711366356066	0.0122464759321311	0.137647432326844
9_135628546_136796530	ENSG00000170835.10	CEL	Brain_Cortex	COVID19_HGI_B2_ALL_eur_leave_23andme_20210107	9_136132908_T_TC	0.0663518	1.414e-07	4036	0.339580557567538	0.131244466784845	0.339238110623659	0.131053230854439	0.0588836341695185	0.941104739052303
9_135628546_136796530	ENSG00000170835.10	CEL	Liver	COVID19_HGI_C2_ALL_eur_leave_23andme_20210107	9_136132908_T_TC	0.823989	1.7e-22	4235	1.74762374903589e-15	7.40820014906673e-16	0.673855659805317	0.285607767427059	0.0405365727676235	0.99999980544568
9_135628546_136796530	ENSG00000170835.10	CEL	Vagina	COVID19_HGI_B1_ALL_eur_leave_23andme_20210107	9_136762043_C_T	0.662385	0.003383	4011	0.657678027041913	0.24868436672965	0.0635292747173617	0.0240159013148894	0.00609243019618591	0.00676497399847344
9_135628546_136796530	ENSG00000170835.10	CEL	Brain_Amygdala	COVID19_HGI_A2_ALL_eur_leave_ukbb_23andme_20210107	9_136170732_G_A	0.881185	7.319e-06	4349	0.542018456948304	0.239818999561625	0.143424460070848	0.0634476380947002	0.0112904453245227	0.124767976708743
9_135628546_136796530	ENSG00000170835.10	CEL	Whole_Blood	COVID19_HGI_C2_ALL_leave_23andme_20210107	9_136132908_T_TC	0.351328	1.364e-24	4040	1.50007496909313e-17	6.70754916395773e-18	0.662746917681881	0.296304742722771	0.0409483395953492	0.999999965286371
9_135628546_136796530	ENSG00000170835.10	CEL	Pituitary	COVID19_HGI_B1_ALL_eur_leave_ukbb_23andme_20210107	9_136150556_C_T	0.13438	0.003098	4029	0.641139758637535	0.240764629841777	0.0803424139453588	0.0301630728134649	0.0075901247618643	0.0138087416421361
9_135628546_136796530	ENSG00000170835.10	CEL	Artery_Aorta	COVID19_HGI_B1_ALL_eur_leave_23andme_20210107	9_135749273_A_G	0.0178037	0.00734	4026	0.6663942778273	0.239484732861091	0.0648029624553833	0.0232824599508438	0.0060355669053821	0.0128984362742925
9_135628546_136796530	ENSG00000170835.10	CEL	Skin_Not_Sun_Exposed_Suprapubic	COVID19_HGI_B1_ALL_eur_leave_ukbb_23andme_20210107	9_135986756_C_G	0.0053473	0.01184	4031	0.635036150272377	0.246750287654574	0.0795980488868307	0.0309210037247162	0.00769450946150306	0.018400673492933
9_135628546_136796530	ENSG00000170835.10	CEL	Breast_Mammary_Tissue	COVID19_HGI_A2_ALL_eur_leave_ukbb_23andme_20210107	9_136170732_G_A	0.701623	7.319e-06	4389	0.556838655301612	0.226101821122123	0.147617935403063	0.0599300844764744	0.00951150369672795	0.115151149961465
9_135628546_136796530	ENSG00000170835.10	CEL	Artery_Tibial	COVID19_HGI_A2_ALL_eur_leave_ukbb_23andme_20210107	9_136170732_G_A	0.94047	7.319e-06	4389	0.552948728421702	0.229502917285343	0.146586715732133	0.0608310960787047	0.0101305424821176	0.0861190720873623
9_135628546_136796530	ENSG00000170835.10	CEL	Muscle_Skeletal	COVID19_HGI_B1_ALL_leave_UKBB_23andme_20210107	9_136412041_C_T	0.0212233	0.002006	3450	0.660012324575026	0.233329974370956	0.0734358014278126	0.0259540256156147	0.00726787401059116	0.0301062484816643
9_135628546_136796530	ENSG00000170835.10	CEL	Adrenal_Gland	COVID19_HGI_A2_ALL_leave_23andme_20210107	9_136149711_A_T	0.67663	7.817e-06	3745	0.67476034743437	0.233026415522068	0.0648365412334476	0.0223861099818419	0.00499058582827281	0.291804024203357
9_135628546_136796530	ENSG00000170835.10	CEL	Brain_Substantia_nigra	COVID19_HGI_B2_ALL_leave_UKBB_23andme_20210107	9_136132908_T_TC	0.052899	4.072e-07	3357	0.515074072046968	0.176281293751644	0.203710412547047	0.0696835276785452	0.0352506939757958	0.972410979585208
9_135628546_136796530	ENSG00000170835.10	CEL	Uterus	COVID19_HGI_B2_ALL_leave_23andme_20210107	9_136132908_T_TC	0.888617	3.657e-08	3741	0.122260494588546	0.0457366026878736	0.575475840391039	0.21523928962896	0.0412877727035821	0.674207647302963
9_135628546_136796530	ENSG00000170835.10	CEL	Colon_Sigmoid	COVID19_HGI_B1_ALL_eur_leave_ukbb_23andme_20210107	9_136150556_C_T	0.272946	0.003098	4031	0.630602492833771	0.251303567249667	0.0790423159865946	0.0314918653100067	0.00755975861996074	0.01100269197573
9_135628546_136796530	ENSG00000170835.10	CEL	Breast_Mammary_Tissue	COVID19_HGI_B1_ALL_eur_leave_ukbb_23andme_20210107	9_136150556_C_T	0.176535	0.003098	4031	0.643196543262757	0.238669386221241	0.0806209061838608	0.0299081997720361	0.00760496456010523	0.0129112693742862
9_135628546_136796530	ENSG00000170835.10	CEL	Brain_Frontal_Cortex_BA9	COVID19_HGI_A2_ALL_eur_leave_ukbb_23andme_20210107	9_136170732_G_A	0.605845	7.319e-06	4378	0.544015765480698	0.237656843364884	0.144165618667232	0.0629684996482394	0.0111932728389474	0.126581330655484
9_135628546_136796530	ENSG00000170835.10	CEL	Vagina	COVID19_HGI_B1_ALL_eur_leave_ukbb_23andme_20210107	9_136416721_A_G	0.617186	0.001169	4016	0.640292548923085	0.242455214573176	0.0797597455348359	0.0301947814032956	0.00729770956560739	0.0113791237082808
9_135628546_136796530	ENSG00000170835.10	CEL	Testis	COVID19_HGI_A2_ALL_eur_leave_ukbb_23andme_20210107	9_136170732_G_A	0.804359	7.319e-06	4389	0.549363617446025	0.233710883198106	0.14563630276173	0.0619474166642982	0.00934177992984079	0.115338343565961
9_135628546_136796530	ENSG00000170835.10	CEL	Uterus	COVID19_HGI_A2_ALL_eur_leave_ukbb_23andme_20210107	9_136170732_G_A	0.284013	7.319e-06	4350	0.544033773097325	0.236379702689151	0.144010853997787	0.0625589126618314	0.013016757553905	0.145168539261587
9_135628546_136796530	ENSG00000170835.10	CEL	Brain_Caudate_basal_ganglia	COVID19_HGI_C2_ALL_leave_23andme_20210107	9_136132908_T_TC	0.662625	1.364e-24	4030	1.55862164812251e-17	6.03859131308857e-18	0.688613378936606	0.266745877220031	0.0446407438433595	0.999999960383477
9_135628546_136796530	ENSG00000170835.10	CEL	Esophagus_Gastroesophageal_Junction	COVID19_HGI_B1_ALL_eur_leave_ukbb_23andme_20210107	9_136150556_C_T	0.514181	0.003098	4031	0.645717326019932	0.236454507774958	0.0809368714860765	0.0296309223693885	0.00726037234964437	0.0100119557634929
9_135628546_136796530	ENSG00000170835.10	CEL	Cells_EBV-transformed_lymphocytes	COVID19_HGI_B1_ALL_eur_leave_23andme_20210107	9_136762043_C_T	0.590013	0.003383	4024	0.656949623598124	0.248923008025926	0.0638637718228755	0.0241923781222698	0.00607121843080461	0.00664482328099402
9_135628546_136796530	ENSG00000170835.10	CEL	Adrenal_Gland	COVID19_HGI_B2_ALL_leave_23andme_20210107	9_136132908_T_TC	0.91734	3.657e-08	3760	0.125049487917593	0.0438335983335665	0.588622634516174	0.206293697773908	0.0362005814587583	0.6666562758339
9_135628546_136796530	ENSG00000170835.10	CEL	Brain_Putamen_basal_ganglia	COVID19_HGI_B1_ALL_eur_leave_23andme_20210107	9_136762043_C_T	0.0758096	0.003383	4010	0.620801285515905	0.284787320174029	0.0600175113989556	0.0275256556795427	0.00686822723156779	0.010695326178279
9_135628546_136796530	ENSG00000170835.10	CEL	Adipose_Subcutaneous	COVID19_HGI_B2_ALL_leave_UKBB_23andme_20210107	9_136132908_T_TC	0.538747	4.072e-07	3389	0.528232973524345	0.180485841295391	0.209095113276691	0.0714325476743079	0.0107535242292658	0.907752933768982
9_135628546_136796530	ENSG00000170835.10	CEL	Esophagus_Gastroesophageal_Junction	COVID19_HGI_B2_ALL_leave_23andme_20210107	9_136132908_T_TC	0.372809	3.657e-08	3761	0.125688119777111	0.0424286244270538	0.591629106867918	0.199676063550497	0.0405780853774208	0.721571012431198
9_135628546_136796530	ENSG00000170835.10	CEL	Minor_Salivary_Gland	COVID19_HGI_C2_ALL_leave_23andme_20210107	9_136132908_T_TC	0.763751	1.364e-24	4033	1.5436363990422e-17	6.07961035199928e-18	0.681992758072119	0.268553322909543	0.0494539190183351	0.999999957983811
9_135628546_136796530	ENSG00000170835.10	CEL	Pituitary	COVID19_HGI_B2_ALL_eur_leave_23andme_20210107	9_136132908_T_TC	0.104868	1.414e-07	4039	0.346308925893645	0.130462792851374	0.345968466890666	0.130287561610593	0.0469722527537231	0.95458490989274
9_135628546_136796530	ENSG00000170835.10	CEL	Testis	COVID19_HGI_C2_ALL_leave_UKBB_23andme_20210107	9_136132908_T_TC	0.0674457	1.91e-18	3851	1.55192234682963e-11	5.79304012283908e-12	0.645490994908602	0.240836220105992	0.113672784964093	0.999999798482789
9_135628546_136796530	ENSG00000170835.10	CEL	Liver	COVID19_HGI_C2_ALL_leave_UKBB_23andme_20210107	9_136132908_T_TC	0.823989	1.91e-18	3851	1.66592999654161e-11	6.38205221517559e-12	0.692910191745425	0.265406987491149	0.0416828207403831	0.999999397180805
9_135628546_136796530	ENSG00000170835.10	CEL	Uterus	COVID19_HGI_C2_ALL_leave_23andme_20210107	9_136132908_T_TC	0.888617	1.364e-24	4011	1.54089891093629e-17	6.16883783790463e-18	0.68078331064998	0.272498210740646	0.0467184786093706	0.999999957873301
9_135628546_136796530	ENSG00000170835.10	CEL	Prostate	COVID19_HGI_C2_ALL_leave_UKBB_23andme_20210107	9_136132908_T_TC	0.325714	1.91e-18	3849	1.62889990443873e-11	6.40219435503918e-12	0.677508267131169	0.266230180696378	0.0562615521497623	0.999999208586943
9_135628546_136796530	ENSG00000170835.10	CEL	Muscle_Skeletal	COVID19_HGI_B2_ALL_eur_leave_23andme_20210107	9_136132908_T_TC	0.236329	1.414e-07	4040	0.343319743910744	0.143780331258075	0.342983273243503	0.143613115744834	0.0263035358428448	0.839168985588494
9_135628546_136796530	ENSG00000170835.10	CEL	Skin_Not_Sun_Exposed_Suprapubic	COVID19_HGI_B2_ALL_eur_leave_ukbb_23andme_20210107	9_136132908_T_TC	0.149225	5.685e-06	4042	0.673587714659731	0.262804493549971	0.0426206904457917	0.0166243683492137	0.00436273299529207	0.491049854941939
9_135628546_136796530	ENSG00000170835.10	CEL	Artery_Tibial	COVID19_HGI_C2_ALL_leave_UKBB_23andme_20210107	9_136132908_T_TC	0.333457	1.91e-18	3851	1.68754331932515e-11	6.1277694683726e-12	0.701899820160355	0.254829017956908	0.0432711618597354	0.999998750963277
9_135628546_136796530	ENSG00000170835.10	CEL	Brain_Spinal_cord_cervical_c-1	COVID19_HGI_B2_ALL_eur_leave_ukbb_23andme_20210107	9_136132908_T_TC	0.833549	5.685e-06	4024	0.653553540746091	0.283864719587568	0.041162974559936	0.0178752001068767	0.00354356499952795	0.41895143638688
9_135628546_136796530	ENSG00000170835.10	CEL	Skin_Not_Sun_Exposed_Suprapubic	COVID19_HGI_A2_ALL_eur_leave_ukbb_23andme_20210107	9_136170732_G_A	0.79015	7.319e-06	4389	0.549356816605887	0.233504016902228	0.145634499858913	0.0618923058254549	0.00961236080751709	0.0972647662757487
9_135628546_136796530	ENSG00000170835.10	CEL	Colon_Transverse	COVID19_HGI_A2_ALL_eur_leave_23andme_20210107	9_136170732_G_A	0.101085	2.495e-06	4379	0.44797909803957	0.206113619837037	0.217368804325543	0.0999820719811995	0.0285564058166507	0.163548559050032
9_135628546_136796530	ENSG00000170835.10	CEL	Brain_Cerebellar_Hemisphere	COVID19_HGI_C2_ALL_leave_UKBB_23andme_20210107	9_136132908_T_TC	0.686226	1.91e-18	3851	1.6841573627702e-11	6.07235267643608e-12	0.700491499396217	0.252520350580311	0.0469881500005589	0.999999387486784
9_135628546_136796530	ENSG00000170835.10	CEL	Brain_Frontal_Cortex_BA9	COVID19_HGI_C2_ALL_eur_leave_23andme_20210107	9_136132908_T_TC	0.232581	1.7e-22	4229	1.70598198513422e-15	7.20356696976371e-16	0.65779926419677	0.277693469875309	0.0645072659279202	0.999999857394033
9_135628546_136796530	ENSG00000170835.10	CEL	Skin_Not_Sun_Exposed_Suprapubic	COVID19_HGI_C2_ALL_leave_UKBB_23andme_20210107	9_136132908_T_TC	0.149225	1.91e-18	3851	1.63203250316708e-11	6.05860930559891e-12	0.678811208785399	0.251926448423478	0.0692623427687431	0.999999610033404
9_135628546_136796530	ENSG00000170835.10	CEL	Brain_Cerebellar_Hemisphere	COVID19_HGI_B2_ALL_eur_leave_ukbb_23andme_20210107	9_136132908_T_TC	0.686226	5.685e-06	4040	0.679402222245508	0.257849963244435	0.0429803538726864	0.0163086495445083	0.00345881109286244	0.410702542971911
9_135628546_136796530	ENSG00000170835.10	CEL	Artery_Aorta	COVID19_HGI_B2_ALL_leave_23andme_20210107	9_136132908_T_TC	0.666252	3.657e-08	3761	0.127210676422552	0.0421587846895446	0.598795964243898	0.198413051992456	0.0334215226515497	0.667620896238773
9_135628546_136796530	ENSG00000170835.10	CEL	Esophagus_Mucosa	COVID19_HGI_C2_ALL_eur_leave_23andme_20210107	9_136132908_T_TC	0.991842	1.7e-22	4236	3.13242615587068e-20	2.59343629256433e-15	1.20781323509716e-05	0.999987396678064	5.25189580275852e-07	0.999999795741338
9_135628546_136796530	ENSG00000170835.10	CEL	Adipose_Visceral_Omentum	COVID19_HGI_C2_ALL_leave_23andme_20210107	9_136132908_T_TC	0.342461	1.364e-24	4040	1.59249977931639e-17	5.66643972994327e-18	0.703581048878552	0.250302402200137	0.0461165489213102	0.999999942856151
9_135628546_136796530	ENSG00000170835.10	CEL	Small_Intestine_Terminal_Ileum	COVID19_HGI_B2_ALL_leave_23andme_20210107	9_136132908_T_TC	0.113277	3.657e-08	3751	0.116582756092602	0.0460846529657107	0.548764347930538	0.216852427874225	0.0717158151369241	0.723586864746766
9_135628546_136796530	ENSG00000170835.10	CEL	Artery_Tibial	COVID19_HGI_B1_ALL_eur_leave_ukbb_23andme_20210107	9_136440203_G_T	0.000873591	0.02512	4031	0.638765968861443	0.242566408372315	0.0800655597242281	0.0303960675622398	0.0082059954797744	0.0282335618233738
9_135628546_136796530	ENSG00000170835.10	CEL	Skin_Sun_Exposed_Lower_leg	COVID19_HGI_B2_ALL_leave_23andme_20210107	9_136132908_T_TC	0.617037	3.657e-08	3761	0.125678224198378	0.0443060687538438	0.591582527187849	0.208524088949234	0.0299090909106956	0.632064002650205
9_135628546_136796530	ENSG00000170835.10	CEL	Heart_Atrial_Appendage	COVID19_HGI_B2_ALL_eur_leave_23andme_20210107	9_136132908_T_TC	0.538326	1.414e-07	4040	0.351211897136099	0.138793843726609	0.350867691760591	0.13863732952067	0.0204892378560303	0.901710504092422
9_135628546_136796530	ENSG00000170835.10	CEL	Brain_Cerebellar_Hemisphere	COVID19_HGI_B2_ALL_eur_leave_23andme_20210107	9_136132908_T_TC	0.686226	1.414e-07	4038	0.353959625904043	0.134216342119493	0.353606047493797	0.134058110454779	0.0241598740278881	0.915720940667566
9_135628546_136796530	ENSG00000170835.10	CEL	Spleen	COVID19_HGI_C2_ALL_eur_leave_ukbb_23andme_20210107	9_136132908_T_TC	0.633645	1.584e-15	4232	1.19563130863837e-08	4.72333022030295e-09	0.684857647179181	0.270507733686641	0.0446346024545345	0.999988325874212
9_135628546_136796530	ENSG00000170835.10	CEL	Brain_Substantia_nigra	COVID19_HGI_C2_ALL_leave_UKBB_23andme_20210107	9_136132908_T_TC	0.052899	1.91e-18	3805	1.53854398782008e-11	5.9337309933843e-12	0.63992653462168	0.246688262460993	0.113385202896008	0.999999752781586
9_135628546_136796530	ENSG00000170835.10	CEL	Brain_Spinal_cord_cervical_c-1	COVID19_HGI_C2_ALL_leave_23andme_20210107	9_136132908_T_TC	0.833549	1.364e-24	4019	1.50193836804547e-17	6.52137202651564e-18	0.663570184476887	0.288071855941657	0.0483579595814545	0.999999960346735
9_135628546_136796530	ENSG00000170835.10	CEL	Cells_Transformed_fibroblasts	COVID19_HGI_C2_ALL_eur_leave_23andme_20210107	9_136132908_T_TC	0.80315	1.7e-22	4236	1.69394564018277e-15	8.18831682518526e-16	0.653158242825102	0.315697206014813	0.0311445511600839	0.999999786448336
9_135628546_136796530	ENSG00000170835.10	CEL	Heart_Left_Ventricle	COVID19_HGI_B2_ALL_leave_UKBB_23andme_20210107	9_136132908_T_TC	0.834765	4.072e-07	3389	0.54369077466435	0.164722785779015	0.215213910932985	0.0651924919755607	0.0111800366480897	0.902799774382986
9_135628546_136796530	ENSG00000170835.10	CEL	Breast_Mammary_Tissue	COVID19_HGI_B2_ALL_eur_leave_ukbb_23andme_20210107	9_136132908_T_TC	0.328265	5.685e-06	4042	0.682815832903411	0.25449641784914	0.0432045917885585	0.0160996611534778	0.00338349630541287	0.447670183998952
9_135628546_136796530	ENSG00000170835.10	CEL	Lung	COVID19_HGI_A2_ALL_leave_23andme_20210107	9_136149711_A_T	0.319064	7.817e-06	3746	0.646374348951601	0.261411287508174	0.0621121504281279	0.0251148479743275	0.00498736513776949	0.290558761954322
9_135628546_136796530	ENSG00000170835.10	CEL	Brain_Putamen_basal_ganglia	COVID19_HGI_B2_ALL_eur_leave_23andme_20210107	9_136132908_T_TC	0.168971	1.414e-07	4026	0.329170681708257	0.152779465827905	0.328820758074842	0.152580405512586	0.0366486888764108	0.941077262661612
9_135628546_136796530	ENSG00000170835.10	CEL	Brain_Nucleus_accumbens_basal_ganglia	COVID19_HGI_B2_ALL_eur_leave_ukbb_23andme_20210107	9_136132908_T_TC	0.85163	5.685e-06	4030	0.651239005483593	0.286038788210238	0.0411135231147112	0.0180544278860635	0.00355425530539456	0.359986786318799
9_135628546_136796530	ENSG00000170835.10	CEL	Heart_Left_Ventricle	COVID19_HGI_A2_ALL_leave_23andme_20210107	9_136149711_A_T	0.160171	7.817e-06	3746	0.67917378953474	0.227026068315848	0.0652639521522568	0.0218089238797114	0.00672726611744374	0.347416516166254
9_135628546_136796530	ENSG00000170835.10	CEL	Brain_Cerebellum	COVID19_HGI_A2_ALL_eur_leave_23andme_20210107	9_136170732_G_A	0.365385	2.495e-06	4376	0.456533058626669	0.205153330926712	0.221510403552639	0.0995233695527516	0.0172798373412286	0.153466656399989
9_135628546_136796530	ENSG00000170835.10	CEL	Brain_Cerebellum	COVID19_HGI_A2_ALL_leave_23andme_20210107	9_136149711_A_T	0.804244	7.817e-06	3746	0.655130379982988	0.252773171242894	0.0629535450742134	0.0242849135050678	0.00485799019483624	0.286442728442975
9_135628546_136796530	ENSG00000170835.10	CEL	Esophagus_Gastroesophageal_Junction	COVID19_HGI_B1_ALL_eur_leave_23andme_20210107	9_136762043_C_T	0.357642	0.003383	4026	0.663481908967177	0.242595595409512	0.0645197515452985	0.023585191230151	0.00581755284786176	0.0073043055943783
9_135628546_136796530	ENSG00000170835.10	CEL	Pancreas	COVID19_HGI_C2_ALL_eur_leave_ukbb_23andme_20210107	9_136132908_T_TC	0.292722	1.584e-15	4237	1.1569777892082e-08	4.98111350204198e-09	0.662716910164561	0.285266178496966	0.0520168947875817	0.999989199906697
9_135628546_136796530	ENSG00000170835.10	CEL	Breast_Mammary_Tissue	COVID19_HGI_B2_ALL_eur_leave_23andme_20210107	9_136132908_T_TC	0.328265	1.414e-07	4040	0.355212342763118	0.132338083116431	0.354864216749099	0.13218298274477	0.0254023746265825	0.927279881304752
9_135628546_136796530	ENSG00000170835.10	CEL	Artery_Coronary	COVID19_HGI_A2_ALL_leave_23andme_20210107	9_136149711_A_T	0.397618	7.817e-06	3746	0.668278044640559	0.23904538200567	0.0642169456505421	0.0229651304205653	0.00549449728266448	0.30689029321933
9_135628546_136796530	ENSG00000170835.10	CEL	Brain_Cerebellum	COVID19_HGI_B1_ALL_leave_UKBB_23andme_20210107	9_136511019_T_C	0.196469	0.001486	3450	0.662672252497861	0.230666195270935	0.073731756414531	0.0256576378464487	0.00727215797022495	0.0157175796737525
9_135628546_136796530	ENSG00000170835.10	CEL	Whole_Blood	COVID19_HGI_B1_ALL_eur_leave_ukbb_23andme_20210107	9_136746204_C_T	0.000725868	0.05726	4031	0.61367918730383	0.26818210907104	0.0769210791084716	0.033607440895367	0.00761018362129201	0.0154463918820701
9_135628546_136796530	ENSG00000170835.10	CEL	Lung	COVID19_HGI_C2_ALL_leave_23andme_20210107	9_136132908_T_TC	0.821835	1.364e-24	4040	1.53189969392076e-17	6.65092460483443e-18	0.676807373805839	0.293814587923869	0.0293780382702899	0.999999938673094
9_135628546_136796530	ENSG00000170835.10	CEL	Muscle_Skeletal	COVID19_HGI_A2_ALL_leave_23andme_20210107	9_136149711_A_T	0.148893	7.817e-06	3746	0.652208221479602	0.254569699728516	0.0626727456445461	0.0244563125647059	0.00609302058263074	0.344106967223411
9_135628546_136796530	ENSG00000170835.10	CEL	Pituitary	COVID19_HGI_B1_ALL_eur_leave_23andme_20210107	9_136762043_C_T	0.744995	0.003383	4024	0.658893443285161	0.247118732590768	0.0640521727887143	0.0240169212610372	0.00591873007431989	0.00635741212226801
9_135628546_136796530	ENSG00000170835.10	CEL	Brain_Spinal_cord_cervical_c-1	COVID19_HGI_B1_ALL_eur_leave_ukbb_23andme_20210107	9_136416721_A_G	0.183518	0.001169	4012	0.615990143876421	0.265943351004354	0.076783616759519	0.0331418899659933	0.00814099839371268	0.0150889941477567
9_135628546_136796530	ENSG00000170835.10	CEL	Esophagus_Muscularis	COVID19_HGI_B2_ALL_eur_leave_ukbb_23andme_20210107	9_136132908_T_TC	0.144679	5.685e-06	4042	0.665693840118462	0.270873592719235	0.0421212122398816	0.0171351202429261	0.00417623467949556	0.523182115710636
9_135628546_136796530	ENSG00000170835.10	CEL	Brain_Cerebellum	COVID19_HGI_B1_ALL_leave_23andme_20210107	9_136502987_A_G	0.116772	0.0002538	3843	0.640744322880578	0.254220469187015	0.0699339214820124	0.0277394846334634	0.00736180181693128	0.0715809705419675
9_135628546_136796530	ENSG00000170835.10	CEL	Brain_Nucleus_accumbens_basal_ganglia	COVID19_HGI_B1_ALL_leave_UKBB_23andme_20210107	9_136511019_T_C	0.132902	0.001486	3440	0.64844755673645	0.245252028452434	0.0719930131113289	0.0272216890996893	0.00708571260009761	0.0168517914536841
9_135628546_136796530	ENSG00000170835.10	CEL	Artery_Coronary	COVID19_HGI_C2_ALL_eur_leave_23andme_20210107	9_136132908_T_TC	0.394467	1.7e-22	4230	1.75145800372402e-15	7.11214743294863e-16	0.675334086854707	0.274182503164286	0.0504834099810018	0.999999808273412
9_135628546_136796530	ENSG00000170835.10	CEL	Artery_Coronary	COVID19_HGI_B2_ALL_leave_UKBB_23andme_20210107	9_136132908_T_TC	0.394467	4.072e-07	3388	0.533699116629251	0.171292356326066	0.211253478520603	0.0677864785211918	0.0159685700028885	0.938386806866377
9_135628546_136796530	ENSG00000170835.10	CEL	Brain_Substantia_nigra	COVID19_HGI_A2_ALL_leave_23andme_20210107	9_136149711_A_T	0.684954	7.817e-06	3718	0.658608433147753	0.248619323647044	0.0631737998423966	0.0238418387168473	0.00575660464595984	0.295898521986851
9_135628546_136796530	ENSG00000170835.10	CEL	Whole_Blood	COVID19_HGI_B2_ALL_leave_23andme_20210107	9_136132908_T_TC	0.351328	3.657e-08	3761	0.119135730310431	0.0500551498223826	0.560786221041496	0.235581172829079	0.034441725996611	0.709079446760479
9_135628546_136796530	ENSG00000170835.10	CEL	Pituitary	COVID19_HGI_A2_ALL_leave_UKBB_23andme_20210107	9_136149711_A_T	0.648332	8.458e-05	3752	0.70711403932372	0.245959320078645	0.032644294303868	0.0113519119034957	0.00293043439027122	0.0736715302530708
9_135628546_136796530	ENSG00000170835.10	CEL	Heart_Left_Ventricle	COVID19_HGI_A2_ALL_leave_UKBB_23andme_20210107	9_136149711_A_T	0.160171	8.458e-05	3752	0.714009602312097	0.238966873668189	0.0329626316229781	0.0110290004523156	0.00303189194442037	0.113812270479329
9_135628546_136796530	ENSG00000170835.10	CEL	Stomach	COVID19_HGI_B1_ALL_leave_23andme_20210107	9_136502987_A_G	0.91791	0.0002538	3843	0.656669018400652	0.239352102722303	0.0716720194508232	0.0261178523001519	0.0061890071260701	0.0384811663767672
9_135628546_136796530	ENSG00000170835.10	CEL	Adipose_Visceral_Omentum	COVID19_HGI_A2_ALL_eur_leave_23andme_20210107	9_136170732_G_A	0.266747	2.495e-06	4379	0.47662292882586	0.18534871906612	0.231267388604511	0.0899182225846395	0.0168427409188696	0.159542398575588
9_135628546_136796530	ENSG00000170835.10	CEL	Cells_EBV-transformed_lymphocytes	COVID19_HGI_B1_ALL_eur_leave_ukbb_23andme_20210107	9_136767346_G_T	0.000418738	0.02711	4029	0.639400753712001	0.242599506929474	0.080111194721652	0.0303880475628486	0.00750049707402425	0.0124187813183775
9_135628546_136796530	ENSG00000170835.10	CEL	Heart_Atrial_Appendage	COVID19_HGI_A2_ALL_leave_UKBB_23andme_20210107	9_136149711_A_T	0.349491	8.458e-05	3752	0.698586842194193	0.254407536689146	0.0322506317300777	0.0117418455903698	0.00301314379621369	0.0770379981457452
9_135628546_136796530	ENSG00000170835.10	CEL	Colon_Transverse	COVID19_HGI_B2_ALL_eur_leave_23andme_20210107	9_136132908_T_TC	0.757525	1.414e-07	4040	0.344387532841331	0.146143539391573	0.344050015687075	0.145980873312227	0.019438038767793	0.867551901117086
9_135628546_136796530	ENSG00000170835.10	CEL	Breast_Mammary_Tissue	COVID19_HGI_B1_ALL_leave_23andme_20210107	9_136502987_A_G	0.330703	0.0002538	3843	0.661544049027255	0.234152076033	0.0722041037735225	0.0255499355133309	0.00654983565289093	0.0498209326100343
9_135628546_136796530	ENSG00000170835.10	CEL	Muscle_Skeletal	COVID19_HGI_B2_ALL_leave_UKBB_23andme_20210107	9_136132908_T_TC	0.236329	4.072e-07	3389	0.524416148571121	0.180745130309486	0.207584265817422	0.071530213612435	0.0157242416895366	0.864318743599058
9_135628546_136796530	ENSG00000170835.10	CEL	Adrenal_Gland	COVID19_HGI_A2_ALL_eur_leave_ukbb_23andme_20210107	9_136171344_C_T	0.0720478	9.138e-06	4386	0.551006051559346	0.226594721877332	0.146052416583819	0.0600460281556984	0.0163007818238047	0.174305388844748
9_135628546_136796530	ENSG00000170835.10	CEL	Ovary	COVID19_HGI_B2_ALL_eur_leave_23andme_20210107	9_136132908_T_TC	0.242019	1.414e-07	4026	0.340413997319475	0.143530222420058	0.340042563367109	0.143340940844105	0.0326722760492523	0.933189333408814
9_135628546_136796530	ENSG00000170835.10	CEL	Skin_Not_Sun_Exposed_Suprapubic	COVID19_HGI_B2_ALL_eur_leave_23andme_20210107	9_136132908_T_TC	0.149225	1.414e-07	4040	0.347222581726892	0.135434296405035	0.346882286081719	0.135266369496504	0.0351944662898501	0.937994850013686
9_135628546_136796530	ENSG00000170835.10	CEL	Small_Intestine_Terminal_Ileum	COVID19_HGI_B1_ALL_leave_UKBB_23andme_20210107	9_136150556_C_T	0.24836	0.001964	3441	0.655402311944285	0.238190806022293	0.0727735805802508	0.0264406814561808	0.00719261999699051	0.0176408504326501
9_135628546_136796530	ENSG00000170835.10	CEL	Small_Intestine_Terminal_Ileum	COVID19_HGI_B1_ALL_leave_23andme_20210107	9_136502987_A_G	0.608418	0.0002538	3834	0.638634897061593	0.257400329335502	0.0695522281631893	0.0280264798451078	0.00638606559460733	0.0462544350580154
9_135628546_136796530	ENSG00000170835.10	CEL	Testis	COVID19_HGI_C2_ALL_eur_leave_23andme_20210107	9_136132908_T_TC	0.0674457	1.7e-22	4236	1.635046156301e-15	6.70774442646591e-16	0.630447547462195	0.258528832286675	0.111023620251126	0.99999993782067
9_135628546_136796530	ENSG00000170835.10	CEL	Brain_Cortex	COVID19_HGI_B2_ALL_eur_leave_ukbb_23andme_20210107	9_136132908_T_TC	0.0663518	5.685e-06	4038	0.673831763971142	0.260720856740924	0.0426199258522702	0.016484276851406	0.00634317658425732	0.579906017319635
9_135628546_136796530	ENSG00000170835.10	CEL	Vagina	COVID19_HGI_B1_ALL_leave_23andme_20210107	9_136502987_A_G	0.138071	0.0002538	3837	0.657623676220071	0.237657411403869	0.0716319080107337	0.0258797162630718	0.00720728810225516	0.0698236577955821
9_135628546_136796530	ENSG00000170835.10	CEL	Brain_Anterior_cingulate_cortex_BA24	COVID19_HGI_C2_ALL_leave_23andme_20210107	9_136132908_T_TC	0.127237	1.364e-24	4036	1.43922931642876e-17	6.41274461819359e-18	0.635864748731328	0.283240059904515	0.0808951913641561	0.999999970595816
9_135628546_136796530	ENSG00000170835.10	CEL	Skin_Not_Sun_Exposed_Suprapubic	COVID19_HGI_C2_ALL_eur_leave_ukbb_23andme_20210107	9_136132908_T_TC	0.149225	1.584e-15	4237	1.15462918516105e-08	4.73486404574733e-09	0.661371629700371	0.271145543032355	0.0674828109861173	0.999992773923896
9_135628546_136796530	ENSG00000170835.10	CEL	Brain_Cortex	COVID19_HGI_A2_ALL_eur_leave_ukbb_23andme_20210107	9_136170732_G_A	0.729694	7.319e-06	4384	0.550003141943011	0.231364073462301	0.145781062010682	0.0613126566855986	0.0115390658984078	0.111966217999264
9_135628546_136796530	ENSG00000170835.10	CEL	Cells_EBV-transformed_lymphocytes	COVID19_HGI_B2_ALL_eur_leave_23andme_20210107	9_136132908_T_TC	0.99347	1.414e-07	4038	0.35409825802903	0.134441669291878	0.353747089825017	0.13428491201515	0.0234280708389262	0.910940783383491
9_135628546_136796530	ENSG00000170835.10	CEL	Thyroid	COVID19_HGI_B2_ALL_leave_23andme_20210107	9_136138765_GCGCCCACCACTA_G	0.0651522	1.806e-07	3761	0.123524841700639	0.0433797065068499	0.581446296602639	0.204145996293179	0.047503158896693	0.45961243991408
9_135628546_136796530	ENSG00000170835.10	CEL	Artery_Coronary	COVID19_HGI_A2_ALL_leave_UKBB_23andme_20210107	9_136149711_A_T	0.397618	8.458e-05	3752	0.701750120438781	0.251363958924537	0.0323966661463653	0.0116014625620341	0.00288779192828289	0.0861114936171174
9_135628546_136796530	ENSG00000170835.10	CEL	Prostate	COVID19_HGI_A2_ALL_eur_leave_ukbb_23andme_20210107	9_136170732_G_A	0.85687	7.319e-06	4381	0.540023770858909	0.242072463671361	0.143092029107393	0.0641321264793153	0.0106796098830214	0.116725955334829
9_135628546_136796530	ENSG00000170835.10	CEL	Skin_Not_Sun_Exposed_Suprapubic	COVID19_HGI_B1_ALL_leave_UKBB_23andme_20210107	9_135986756_C_G	0.0053473	0.006442	3450	0.670231058367281	0.223401686284969	0.0745727815684409	0.0248496847947507	0.00694478898455863	0.0313279206623462
9_135628546_136796530	ENSG00000170835.10	CEL	Thyroid	COVID19_HGI_B1_ALL_leave_UKBB_23andme_20210107	9_136467207_C_G	0.00382905	0.01189	3450	0.67381710181261	0.219673008550011	0.0749717801394634	0.0244346574579792	0.00710345203993643	0.0344960791225579
9_135628546_136796530	ENSG00000170835.10	CEL	Adipose_Visceral_Omentum	COVID19_HGI_A2_ALL_eur_leave_ukbb_23andme_20210107	9_136170732_G_A	0.266747	7.319e-06	4389	0.562929724855969	0.219401482679731	0.149232678028148	0.05815305310291	0.0102830613332428	0.15241349366868
9_135628546_136796530	ENSG00000170835.10	CEL	Whole_Blood	COVID19_HGI_B2_ALL_eur_leave_23andme_20210107	9_136132908_T_TC	0.351328	1.414e-07	4040	0.337365369644615	0.151298509272853	0.337034734564513	0.151127054770009	0.0231743317480099	0.838108964429741
9_135628546_136796530	ENSG00000170835.10	CEL	Heart_Left_Ventricle	COVID19_HGI_B1_ALL_leave_UKBB_23andme_20210107	9_136237539_C_G	0.377663	0.001292	3450	0.683946594304006	0.209928441312993	0.076098830910283	0.0233508633034286	0.00667527016928927	0.0165371323716547
9_135628546_136796530	ENSG00000170835.10	CEL	Colon_Sigmoid	COVID19_HGI_A2_ALL_leave_UKBB_23andme_20210107	9_136149711_A_T	0.628361	8.458e-05	3752	0.697234377082198	0.256003254248866	0.0321881944615519	0.0118157674741	0.00275840673328393	0.0732499563763788
9_135628546_136796530	ENSG00000170835.10	CEL	Brain_Hypothalamus	COVID19_HGI_B2_ALL_eur_leave_23andme_20210107	9_136132908_T_TC	0.588665	1.414e-07	4026	0.343850458960928	0.14382203359574	0.343482675699964	0.143642999377417	0.0252018323659517	0.91253542011039
9_135628546_136796530	ENSG00000170835.10	CEL	Artery_Coronary	COVID19_HGI_B1_ALL_leave_UKBB_23andme_20210107	9_136126129_A_C	0.08032	0.001323	3448	0.67279420800672	0.220571253493303	0.0747462662298603	0.0244976920141825	0.00739058025593424	0.0203844037811919
9_135628546_136796530	ENSG00000170835.10	CEL	Breast_Mammary_Tissue	COVID19_HGI_C2_ALL_eur_leave_23andme_20210107	9_136132908_T_TC	0.328265	1.7e-22	4236	1.77508002414698e-15	6.92188212416267e-16	0.684442358681999	0.266847952046153	0.0487096892718433	0.999999830532637
9_135628546_136796530	ENSG00000170835.10	CEL	Adipose_Subcutaneous	COVID19_HGI_A2_ALL_leave_UKBB_23andme_20210107	9_136149711_A_T	0.458987	8.458e-05	3752	0.693566437782497	0.259801224817504	0.0320188621002503	0.0119912389682334	0.00262223633151534	0.0712097407705733
9_135628546_136796530	ENSG00000170835.10	CEL	Brain_Anterior_cingulate_cortex_BA24	COVID19_HGI_B2_ALL_leave_23andme_20210107	9_136132908_T_TC	0.127237	3.657e-08	3756	0.11556551444221	0.0482672595567526	0.543978265386678	0.227133692172609	0.0650552684417506	0.749812950118873
9_135628546_136796530	ENSG00000170835.10	CEL	Adrenal_Gland	COVID19_HGI_B1_ALL_eur_leave_ukbb_23andme_20210107	9_136416721_A_G	0.143152	0.001169	4028	0.640828520812731	0.241170117594366	0.0802954914376839	0.0302109995993284	0.00749487055589125	0.0183410936554872
9_135628546_136796530	ENSG00000170835.10	CEL	Ovary	COVID19_HGI_A2_ALL_leave_UKBB_23andme_20210107	9_136149711_A_T	0.380488	8.458e-05	3750	0.682842285268255	0.269472817286097	0.0315145574116485	0.0124329800995081	0.00373735993449154	0.0686315032604698
9_135628546_136796530	ENSG00000170835.10	CEL	Heart_Left_Ventricle	COVID19_HGI_C2_ALL_leave_UKBB_23andme_20210107	9_136132908_T_TC	0.834765	1.91e-18	3851	1.72309659439355e-11	5.96072592720327e-12	0.716687492329031	0.24788902434671	0.0354234833010674	0.999999044390565
9_135628546_136796530	ENSG00000170835.10	CEL	Brain_Cerebellum	COVID19_HGI_C2_ALL_leave_UKBB_23andme_20210107	9_136132908_T_TC	0.549161	1.91e-18	3851	1.64213663863705e-11	6.52345976808779e-12	0.683013821416454	0.27128453240527	0.04570164615533	0.999999461456962
9_135628546_136796530	ENSG00000170835.10	CEL	Spleen	COVID19_HGI_B1_ALL_eur_leave_ukbb_23andme_20210107	9_136416721_A_G	0.0138439	0.001169	4026	0.640893034284383	0.24078000024584	0.0802334288519622	0.0301353012248555	0.00795823539295926	0.0600936770325746
9_135628546_136796530	ENSG00000170835.10	CEL	Thyroid	COVID19_HGI_B2_ALL_leave_UKBB_23andme_20210107	9_136132908_T_TC	0.623232	4.072e-07	3389	0.538277065606894	0.170644667181131	0.213070954765249	0.0675373125177738	0.0104699999289523	0.891854754446051
9_135628546_136796530	ENSG00000170835.10	CEL	Brain_Frontal_Cortex_BA9	COVID19_HGI_C2_ALL_leave_23andme_20210107	9_136132908_T_TC	0.232581	1.364e-24	4037	1.50744239406948e-17	6.08298190829776e-18	0.66600191379536	0.268686423624102	0.0653116625805394	0.999999969362442
9_135628546_136796530	ENSG00000170835.10	CEL	Brain_Cerebellar_Hemisphere	COVID19_HGI_A2_ALL_eur_leave_23andme_20210107	9_136170732_G_A	0.954884	2.495e-06	4374	0.467583958724977	0.19521925500469	0.226867810392583	0.0947031173810147	0.0156258584967351	0.143141232188192
9_135628546_136796530	ENSG00000170835.10	CEL	Uterus	COVID19_HGI_C2_ALL_leave_UKBB_23andme_20210107	9_136132908_T_TC	0.888617	1.91e-18	3828	1.65672966676508e-11	6.3394257811852e-12	0.689083498977534	0.263628421146575	0.0472880798529831	0.999999334594031
9_135628546_136796530	ENSG00000170835.10	CEL	Colon_Sigmoid	COVID19_HGI_A2_ALL_leave_23andme_20210107	9_136149711_A_T	0.628361	7.817e-06	3746	0.664326257678067	0.243602611395172	0.063837205973879	0.0234037132557273	0.00483021169715478	0.28379943941346
9_135628546_136796530	ENSG00000170835.10	CEL	Heart_Atrial_Appendage	COVID19_HGI_A2_ALL_eur_leave_23andme_20210107	9_136171344_C_T	0.555094	2.578e-06	4379	0.464236183688209	0.199667049009528	0.225257081445451	0.0968686466908626	0.0139710391659503	0.13715084046416
9_135628546_136796530	ENSG00000170835.10	CEL	Brain_Amygdala	COVID19_HGI_A2_ALL_eur_leave_23andme_20210107	9_136170732_G_A	0.881185	2.495e-06	4339	0.459312438588905	0.20264669218377	0.222720126558844	0.0982460968645493	0.017074645803932	0.141572507278559
9_135628546_136796530	ENSG00000170835.10	CEL	Brain_Spinal_cord_cervical_c-1	COVID19_HGI_A2_ALL_eur_leave_23andme_20210107	9_136171344_C_T	0.241346	2.578e-06	4348	0.449875731270855	0.210116515997801	0.218118741552889	0.10185331924422	0.0200356919342357	0.164654857784903
9_135628546_136796530	ENSG00000170835.10	CEL	Brain_Cerebellar_Hemisphere	COVID19_HGI_C2_ALL_eur_leave_23andme_20210107	9_136132908_T_TC	0.686226	1.7e-22	4232	1.76917810751262e-15	7.0573514999384e-16	0.682166674382129	0.27207438443021	0.0457589411876623	0.99999980814604
9_135628546_136796530	ENSG00000170835.10	CEL	Breast_Mammary_Tissue	COVID19_HGI_B1_ALL_leave_UKBB_23andme_20210107	9_136237539_C_G	0.154124	0.001292	3450	0.6772514742197	0.21601208575486	0.0753539031403916	0.0240270754800407	0.00735546140500758	0.0204870786767188
9_135628546_136796530	ENSG00000170835.10	CEL	Prostate	COVID19_HGI_A2_ALL_leave_23andme_20210107	9_136149711_A_T	0.141022	7.817e-06	3746	0.654823681047299	0.25091594231384	0.0629240734058828	0.0241040722771686	0.00723223095580958	0.341926763968005
9_135628546_136796530	ENSG00000170835.10	CEL	Artery_Tibial	COVID19_HGI_A2_ALL_leave_UKBB_23andme_20210107	9_136149711_A_T	0.158903	8.458e-05	3752	0.704614558067864	0.24817898907871	0.0325289044272914	0.0114540910760598	0.00322345735007407	0.100530431671447
9_135628546_136796530	ENSG00000170835.10	CEL	Colon_Transverse	COVID19_HGI_A2_ALL_leave_UKBB_23andme_20210107	9_136149711_A_T	0.095203	8.458e-05	3752	0.682119609274126	0.270120723209736	0.0314904131968308	0.0124664635250403	0.0038027907942667	0.114274914704707
9_135628546_136796530	ENSG00000170835.10	CEL	Liver	COVID19_HGI_B1_ALL_leave_UKBB_23andme_20210107	9_136150556_C_T	0.756075	0.001964	3450	0.666414285315918	0.227274818131956	0.0741481110320605	0.0252806887446131	0.00688209677545235	0.0148286964832094
9_135628546_136796530	ENSG00000170835.10	CEL	Colon_Sigmoid	COVID19_HGI_B1_ALL_eur_leave_23andme_20210107	9_136378650_A_C	0.0182397	0.01119	4026	0.647934832739602	0.257895422688623	0.0630078889279432	0.0250727387632069	0.00608911688062545	0.00820104598268686
9_135628546_136796530	ENSG00000170835.10	CEL	Esophagus_Muscularis	COVID19_HGI_A2_ALL_eur_leave_23andme_20210107	9_136171344_C_T	0.053114	2.578e-06	4379	0.453982292679855	0.199804473547302	0.220281679606561	0.0969202877163238	0.0290112664499587	0.229876330505528
9_135628546_136796530	ENSG00000170835.10	CEL	Artery_Aorta	COVID19_HGI_B2_ALL_eur_leave_ukbb_23andme_20210107	9_136132908_T_TC	0.666252	5.685e-06	4042	0.689025002691309	0.248273272380697	0.0435974717323221	0.015705882035545	0.00339837116012613	0.334109930301049
9_135628546_136796530	ENSG00000170835.10	CEL	Brain_Putamen_basal_ganglia	COVID19_HGI_C2_ALL_eur_leave_ukbb_23andme_20210107	9_136132908_T_TC	0.168971	1.584e-15	4221	1.09169674922196e-08	5.31479397139693e-09	0.625323928624986	0.304361098656762	0.0703149564864904	0.99999424489407
9_135628546_136796530	ENSG00000170835.10	CEL	Brain_Anterior_cingulate_cortex_BA24	COVID19_HGI_A2_ALL_eur_leave_23andme_20210107	9_136170732_G_A	0.575306	2.495e-06	4365	0.447280862385535	0.214183635992442	0.216914075105233	0.103853085995138	0.017768340521652	0.136127607902166
9_135628546_136796530	ENSG00000170835.10	CEL	Esophagus_Muscularis	COVID19_HGI_C2_ALL_leave_UKBB_23andme_20210107	9_136132908_T_TC	0.144679	1.91e-18	3851	1.6102777565895e-11	6.24583277960985e-12	0.669762757977898	0.259712371043856	0.0705248709558967	0.999999725649185
9_135628546_136796530	ENSG00000170835.10	CEL	Cells_Transformed_fibroblasts	COVID19_HGI_C2_ALL_eur_leave_ukbb_23andme_20210107	9_136132908_T_TC	0.80315	1.584e-15	4237	1.14023457768009e-08	5.51259809745359e-09	0.65312639813085	0.315730491416635	0.0311430935375718	0.999989288129491
9_135628546_136796530	ENSG00000170835.10	CEL	Pancreas	COVID19_HGI_B1_ALL_leave_UKBB_23andme_20210107	9_136237539_C_G	0.0233263	0.001292	3450	0.66069975923449	0.232515833933208	0.0735122883558097	0.0258632999148484	0.00740881856164369	0.0406866561153504
9_135628546_136796530	ENSG00000170835.10	CEL	Artery_Tibial	COVID19_HGI_A2_ALL_leave_23andme_20210107	9_136149711_A_T	0.158903	7.817e-06	3746	0.67043219707083	0.235647994509174	0.0644239449536722	0.0226373006721454	0.00685856279417874	0.320109825639737
9_135628546_136796530	ENSG00000170835.10	CEL	Brain_Spinal_cord_cervical_c-1	COVID19_HGI_C2_ALL_eur_leave_ukbb_23andme_20210107	9_136132908_T_TC	0.833549	1.584e-15	4210	1.14401401331123e-08	5.18508737486419e-09	0.65529125896477	0.296954064739612	0.0477546596703896	0.999990644652178
9_135628546_136796530	ENSG00000170835.10	CEL	Uterus	COVID19_HGI_B2_ALL_leave_UKBB_23andme_20210107	9_136132908_T_TC	0.888617	4.072e-07	3372	0.527481089844579	0.178610025915554	0.208668897616908	0.0706426412337369	0.0145973453892223	0.931395707471852
9_135628546_136796530	ENSG00000170835.10	CEL	Thyroid	COVID19_HGI_B2_ALL_eur_leave_ukbb_23andme_20210107	9_136132908_T_TC	0.623232	5.685e-06	4042	0.6804739339075	0.256977524930258	0.0430564101189886	0.0162567992609077	0.00323533178234643	0.302794501381471
9_135628546_136796530	ENSG00000170835.10	CEL	Vagina	COVID19_HGI_C2_ALL_leave_UKBB_23andme_20210107	9_136132908_T_TC	0.0928634	1.91e-18	3845	1.59659882520508e-11	5.75616383695988e-12	0.664073280636038	0.239319490462252	0.0966072288799895	0.999999673931707
9_135628546_136796530	ENSG00000170835.10	CEL	Uterus	COVID19_HGI_B1_ALL_leave_23andme_20210107	9_136502987_A_G	0.683557	0.0002538	3821	0.648308996463592	0.247780389083967	0.0704671365220131	0.0269256620556071	0.00651781587482142	0.0475356422842589
9_135628546_136796530	ENSG00000170835.10	CEL	Brain_Caudate_basal_ganglia	COVID19_HGI_B1_ALL_eur_leave_23andme_20210107	9_136762043_C_T	0.130892	0.003383	4014	0.6531426262958	0.253000698321862	0.063275457113304	0.0245042431169418	0.00607697515209281	0.0105242163594432
9_135628546_136796530	ENSG00000170835.10	CEL	Brain_Hippocampus	COVID19_HGI_C2_ALL_leave_23andme_20210107	9_136132908_T_TC	0.984761	1.364e-24	4036	1.54066301114152e-17	6.21165331163388e-18	0.68067908795106	0.274391626941316	0.0449292851076235	0.999999957857626
9_135628546_136796530	ENSG00000170835.10	CEL	Brain_Caudate_basal_ganglia	COVID19_HGI_B2_ALL_leave_23andme_20210107	9_136132908_T_TC	0.662625	3.657e-08	3755	0.123794633684087	0.04463257351473	0.582712428667371	0.210050711487772	0.03880965264604	0.686068091137816
9_135628546_136796530	ENSG00000170835.10	CEL	Adrenal_Gland	COVID19_HGI_A2_ALL_eur_leave_23andme_20210107	9_136171344_C_T	0.0720478	2.578e-06	4376	0.464943993507412	0.190792707731053	0.225591353641658	0.0925467132240101	0.026125231895867	0.222588410385827
9_135628546_136796530	ENSG00000170835.10	CEL	Liver	COVID19_HGI_A2_ALL_leave_UKBB_23andme_20210107	9_136149711_A_T	0.995731	8.458e-05	3752	0.694329011763748	0.258975848744087	0.0320540667321598	0.011953069277311	0.00268800348269446	0.0762599238726412
9_135628546_136796530	ENSG00000170835.10	CEL	Brain_Cerebellar_Hemisphere	COVID19_HGI_B1_ALL_eur_leave_23andme_20210107	9_135654476_A_G	0.0546516	0.006499	4022	0.656807898573933	0.248973976348294	0.0637753200297405	0.0241688235701271	0.00627398147790504	0.00595865619899126
9_135628546_136796530	ENSG00000170835.10	CEL	Esophagus_Mucosa	COVID19_HGI_A2_ALL_eur_leave_23andme_20210107	9_135943509_A_G	3.48165e-12	0.01413	4379	8.05032674322734e-06	0.666512570483254	3.90618648562639e-06	0.323395724557834	0.0100797484456831	0.252130936928234
9_135628546_136796530	ENSG00000170835.10	CEL	Skin_Sun_Exposed_Lower_leg	COVID19_HGI_B2_ALL_leave_UKBB_23andme_20210107	9_136132908_T_TC	0.617037	4.072e-07	3389	0.537776753308309	0.171407026469476	0.212872911738801	0.0678394500551235	0.0101038584282901	0.906340207664633
9_135628546_136796530	ENSG00000170835.10	CEL	Vagina	COVID19_HGI_B2_ALL_leave_UKBB_23andme_20210107	9_136132908_T_TC	0.0928634	4.072e-07	3384	0.527876583444459	0.167241973415947	0.208928093942497	0.0661628534457129	0.0297904957513842	0.968210580376727
9_135628546_136796530	ENSG00000170835.10	CEL	Colon_Sigmoid	COVID19_HGI_C2_ALL_eur_leave_ukbb_23andme_20210107	9_136132908_T_TC	0.242756	1.584e-15	4237	1.15977561457357e-08	4.84457240610222e-09	0.664319504612451	0.27743887943319	0.0582415995120326	0.999993209757893
9_135628546_136796530	ENSG00000170835.10	CEL	Colon_Transverse	COVID19_HGI_C2_ALL_eur_leave_23andme_20210107	9_136132908_T_TC	0.757525	1.7e-22	4236	1.73274425715606e-15	7.69758122260055e-16	0.668118366624344	0.296771263228405	0.035110370147252	0.999999520624713
9_135628546_136796530	ENSG00000170835.10	CEL	Heart_Atrial_Appendage	COVID19_HGI_C2_ALL_leave_23andme_20210107	9_136132908_T_TC	0.538326	1.364e-24	4040	1.56095528501659e-17	6.14429077326596e-18	0.689644401179096	0.271421483211731	0.038934115609176	0.999999940435623
9_135628546_136796530	ENSG00000170835.10	CEL	Brain_Substantia_nigra	COVID19_HGI_C2_ALL_eur_leave_ukbb_23andme_20210107	9_136132908_T_TC	0.052899	1.584e-15	4160	1.09218336273911e-08	4.60302752192452e-09	0.625602660857484	0.263550582645227	0.110846740972428	0.999996030461217
9_135628546_136796530	ENSG00000170835.10	CEL	Artery_Aorta	COVID19_HGI_B1_ALL_eur_leave_ukbb_23andme_20210107	9_136416721_A_G	0.277577	0.001169	4031	0.648689656997047	0.233403018964519	0.0813094357035981	0.0292483470137539	0.00734954132108256	0.0123293381525001
9_135628546_136796530	ENSG00000170835.10	CEL	Adrenal_Gland	COVID19_HGI_C2_ALL_eur_leave_23andme_20210107	9_136132908_T_TC	0.91734	1.7e-22	4233	1.78433440977256e-15	7.05446648052235e-16	0.688010701201527	0.271968881237004	0.0400204175614666	0.999999794379654
9_135628546_136796530	ENSG00000170835.10	CEL	Testis	COVID19_HGI_C2_ALL_leave_23andme_20210107	9_136132908_T_TC	0.0674457	1.364e-24	4040	1.4440714128104e-17	5.65298269117319e-18	0.63800403144597	0.249641620051123	0.112354348502905	0.999999986813904
9_135628546_136796530	ENSG00000170835.10	CEL	Prostate	COVID19_HGI_C2_ALL_eur_leave_23andme_20210107	9_136132908_T_TC	0.325714	1.7e-22	4229	1.71266570404424e-15	7.38722554224879e-16	0.660376398902421	0.284784717952183	0.0548388831453963	0.999999728969621
9_135628546_136796530	ENSG00000170835.10	CEL	Brain_Anterior_cingulate_cortex_BA24	COVID19_HGI_A2_ALL_eur_leave_ukbb_23andme_20210107	9_136170732_G_A	0.575306	7.319e-06	4374	0.528257959396358	0.253453914814715	0.139882056393643	0.0671029810879583	0.0113030883073257	0.124807131681594
9_135628546_136796530	ENSG00000170835.10	CEL	Adipose_Visceral_Omentum	COVID19_HGI_C2_ALL_eur_leave_ukbb_23andme_20210107	9_136132908_T_TC	0.342461	1.584e-15	4237	1.21188001325417e-08	4.5457589727232e-09	0.694164905640609	0.260335587238758	0.0454994904560744	0.999988469574871
9_135628546_136796530	ENSG00000170835.10	CEL	Esophagus_Muscularis	COVID19_HGI_B1_ALL_eur_leave_23andme_20210107	9_136762043_C_T	0.33294	0.003383	4026	0.644059954394689	0.261698593763424	0.0626310795760934	0.025442496241516	0.00616787602427799	0.00640800188687135
9_135628546_136796530	ENSG00000170835.10	CEL	Skin_Sun_Exposed_Lower_leg	COVID19_HGI_C2_ALL_leave_UKBB_23andme_20210107	9_136132908_T_TC	0.617037	1.91e-18	3851	1.70851600360146e-11	6.18353021423499e-12	0.710622987828553	0.257159327897127	0.0322176842510492	0.999999366789447
9_135628546_136796530	ENSG00000170835.10	CEL	Esophagus_Muscularis	COVID19_HGI_A2_ALL_leave_UKBB_23andme_20210107	9_136149711_A_T	0.862058	8.458e-05	3752	0.692060696931294	0.260569491236685	0.0319493487760077	0.0120259341019337	0.00339452895407986	0.0480198300303846
9_135628546_136796530	ENSG00000170835.10	CEL	Brain_Hippocampus	COVID19_HGI_B2_ALL_leave_23andme_20210107	9_136132908_T_TC	0.984761	3.657e-08	3758	0.122326397003094	0.0459116804017048	0.575803406643065	0.21607129260107	0.0398872233510661	0.671618529338903
9_135628546_136796530	ENSG00000170835.10	CEL	Colon_Sigmoid	COVID19_HGI_B2_ALL_eur_leave_23andme_20210107	9_136132908_T_TC	0.242756	1.414e-07	4040	0.346802814506042	0.138165879967742	0.346462930253919	0.13799990196251	0.0305684733097867	0.926796992628259
9_135628546_136796530	ENSG00000170835.10	CEL	Prostate	COVID19_HGI_A2_ALL_eur_leave_23andme_20210107	9_136170732_G_A	0.85687	2.495e-06	4371	0.457176929240169	0.204517080023353	0.221800354880023	0.0992045932108495	0.017301042645606	0.123521987123238
9_135628546_136796530	ENSG00000170835.10	CEL	Brain_Hippocampus	COVID19_HGI_B2_ALL_eur_leave_ukbb_23andme_20210107	9_136132908_T_TC	0.984761	5.685e-06	4036	0.668416604284837	0.26887672415192	0.042269197089843	0.0169997353915571	0.0034377390818436	0.400039825163943
9_135628546_136796530	ENSG00000170835.10	CEL	Prostate	COVID19_HGI_B2_ALL_leave_UKBB_23andme_20210107	9_136132908_T_TC	0.325714	4.072e-07	3388	0.523070461587741	0.180844727408885	0.2070500520625	0.07156736289925	0.0174673960416237	0.934007741551225
9_135628546_136796530	ENSG00000170835.10	CEL	Prostate	COVID19_HGI_B1_ALL_leave_UKBB_23andme_20210107	9_136237539_C_G	0.217418	0.001292	3449	0.663035698332444	0.230542266084136	0.0737601446041591	0.025639909135899	0.00702198184336233	0.0188218740020155
9_135628546_136796530	ENSG00000170835.10	CEL	Thyroid	COVID19_HGI_A2_ALL_eur_leave_ukbb_23andme_20210107	9_136170732_G_A	0.56838	7.319e-06	4389	0.553043010993279	0.226870847893206	0.146611710043192	0.0601301206776787	0.0133443103926444	0.0738932998861981
9_135628546_136796530	ENSG00000170835.10	CEL	Brain_Frontal_Cortex_BA9	COVID19_HGI_A2_ALL_leave_UKBB_23andme_20210107	9_136149711_A_T	0.521243	8.458e-05	3751	0.693358801925007	0.259712844649489	0.032001019823611	0.0119837447852261	0.00294358881666683	0.0823959244101835
9_135628546_136796530	ENSG00000170835.10	CEL	Adrenal_Gland	COVID19_HGI_C2_ALL_leave_23andme_20210107	9_136132908_T_TC	0.91734	1.364e-24	4037	1.57777126664805e-17	5.93964742955221e-18	0.697073856522106	0.262378538584686	0.0405476048932105	0.999999956590188
9_135628546_136796530	ENSG00000170835.10	CEL	Small_Intestine_Terminal_Ileum	COVID19_HGI_A2_ALL_leave_23andme_20210107	9_136149711_A_T	0.134967	7.817e-06	3736	0.649337883917046	0.256498482989467	0.0623479126241978	0.0246211929449516	0.00719452752433701	0.343817074026758
9_135628546_136796530	ENSG00000170835.10	CEL	Brain_Spinal_cord_cervical_c-1	COVID19_HGI_B2_ALL_leave_23andme_20210107	9_136132908_T_TC	0.833549	3.657e-08	3745	0.119344225897635	0.0485211653460307	0.5617558846224	0.228348157201753	0.0420305669321813	0.686540969310612
9_135628546_136796530	ENSG00000170835.10	CEL	Lung	COVID19_HGI_B2_ALL_eur_leave_23andme_20210107	9_136132908_T_TC	0.821835	1.414e-07	4040	0.343238629147359	0.149078560886156	0.342902237976677	0.148916592396868	0.0158639795929395	0.875105353478282
9_135628546_136796530	ENSG00000170835.10	CEL	Nerve_Tibial	COVID19_HGI_C2_ALL_leave_23andme_20210107	9_136132908_T_TC	0.175071	1.364e-24	4040	1.56115645528931e-17	5.60072697154813e-18	0.689733280055766	0.247382384310857	0.0628843356333748	0.999999922108447
9_135628546_136796530	ENSG00000170835.10	CEL	Whole_Blood	COVID19_HGI_A2_ALL_eur_leave_ukbb_23andme_20210107	9_136170732_G_A	0.764566	7.319e-06	4389	0.527589033248132	0.255842840302156	0.139863860182628	0.0678150513709156	0.00888921489616894	0.0995692756634178
9_135628546_136796530	ENSG00000170835.10	CEL	Nerve_Tibial	COVID19_HGI_B2_ALL_leave_23andme_20210107	9_136132908_T_TC	0.175071	3.657e-08	3761	0.122184954150726	0.0407761068594875	0.575139284644274	0.19186801091469	0.0700316434308228	0.527756854082703
9_135628546_136796530	ENSG00000170835.10	CEL	Brain_Frontal_Cortex_BA9	COVID19_HGI_B2_ALL_eur_leave_ukbb_23andme_20210107	9_136132908_T_TC	0.232581	5.685e-06	4037	0.666792347950948	0.269836814580658	0.0421708223066355	0.0170615047808744	0.00413851038088482	0.492497052795028
9_135628546_136796530	ENSG00000170835.10	CEL	Uterus	COVID19_HGI_C2_ALL_eur_leave_ukbb_23andme_20210107	9_136132908_T_TC	0.888617	1.584e-15	4201	1.17315187004726e-08	4.92231393022964e-09	0.671981424121484	0.281904041234266	0.0461145179904162	0.999989861374991
9_135628546_136796530	ENSG00000170835.10	CEL	Brain_Frontal_Cortex_BA9	COVID19_HGI_C2_ALL_leave_UKBB_23andme_20210107	9_136132908_T_TC	0.232581	1.91e-18	3849	1.62100518697294e-11	6.24440436615418e-12	0.674224617635482	0.25965736590366	0.0661180164384035	0.999999553734725
9_135628546_136796530	ENSG00000170835.10	CEL	Testis	COVID19_HGI_B1_ALL_eur_leave_ukbb_23andme_20210107	9_136536679_G_A	0.0134243	0.007838	4031	0.633462931500069	0.2480353527374	0.0794008551606245	0.0310817544829684	0.00801910611893789	0.0131247773887826
9_135628546_136796530	ENSG00000170835.10	CEL	Colon_Sigmoid	COVID19_HGI_A2_ALL_eur_leave_23andme_20210107	9_136170732_G_A	0.981353	2.495e-06	4379	0.463860650506735	0.200000707625618	0.225074864911245	0.0970304825571038	0.0140332943992986	0.133844298407352
9_135628546_136796530	ENSG00000170835.10	CEL	Brain_Anterior_cingulate_cortex_BA24	COVID19_HGI_B2_ALL_eur_leave_23andme_20210107	9_136132908_T_TC	0.127237	1.414e-07	4032	0.331755735733909	0.147705504227543	0.331414806769824	0.147512102734444	0.0416118505342809	0.945100505760755
9_135628546_136796530	ENSG00000170835.10	CEL	Brain_Substantia_nigra	COVID19_HGI_B1_ALL_leave_UKBB_23andme_20210107	9_136511019_T_C	0.0816043	0.001486	3406	0.663826576964103	0.230599651150858	0.0729029392921795	0.0253176231503965	0.00735320944246334	0.0169414248093594
9_135628546_136796530	ENSG00000170835.10	CEL	Skin_Not_Sun_Exposed_Suprapubic	COVID19_HGI_C2_ALL_eur_leave_23andme_20210107	9_136132908_T_TC	0.149225	1.7e-22	4236	1.71533571243017e-15	7.0328438097827e-16	0.661405911269474	0.271107679776747	0.0674864089537792	0.999999836406963
9_135628546_136796530	ENSG00000170835.10	CEL	Skin_Sun_Exposed_Lower_leg	COVID19_HGI_B2_ALL_eur_leave_ukbb_23andme_20210107	9_136132908_T_TC	0.617037	5.685e-06	4042	0.679554770827706	0.258081853776426	0.0429982508559253	0.0163268718095957	0.00303825273034699	0.316080296058093
9_135628546_136796530	ENSG00000170835.10	CEL	Cells_Transformed_fibroblasts	COVID19_HGI_A2_ALL_leave_23andme_20210107	9_136149711_A_T	0.67276	7.817e-06	3746	0.632784701412067	0.27541278028806	0.0608062783222656	0.0264607474612814	0.00453549251632607	0.255538429698596
9_135628546_136796530	ENSG00000170835.10	CEL	Brain_Anterior_cingulate_cortex_BA24	COVID19_HGI_C2_ALL_eur_leave_ukbb_23andme_20210107	9_136132908_T_TC	0.127237	1.584e-15	4229	1.09673321832925e-08	5.09689269313145e-09	0.628208818271522	0.29187010672326	0.0799210589409951	0.999993031206194
9_135628546_136796530	ENSG00000170835.10	CEL	Brain_Cortex	COVID19_HGI_C2_ALL_leave_23andme_20210107	9_136132908_T_TC	0.0663518	1.364e-24	4038	1.44995483451179e-17	5.59782842428929e-18	0.640603381264052	0.2472050165606	0.112191602175346	0.999999965977879
9_135628546_136796530	ENSG00000170835.10	CEL	Muscle_Skeletal	COVID19_HGI_B2_ALL_eur_leave_ukbb_23andme_20210107	9_136132908_T_TC	0.236329	5.685e-06	4042	0.659742647120851	0.276444990983848	0.0417446555583773	0.0174872415051758	0.00458046483174711	0.309779711407688
9_135628546_136796530	ENSG00000170835.10	CEL	Pituitary	COVID19_HGI_B1_ALL_leave_UKBB_23andme_20210107	9_136455874_G_A	0.0353183	0.002167	3450	0.675802440382478	0.217720304509319	0.0751926774220675	0.02421742753492	0.00706715015121585	0.0229645960801628
9_135628546_136796530	ENSG00000170835.10	CEL	Uterus	COVID19_HGI_C2_ALL_eur_leave_23andme_20210107	9_136132908_T_TC	0.888617	1.7e-22	4200	1.74286639629803e-15	7.31118682862284e-16	0.672021300968144	0.281861508926756	0.0461171901050997	0.999999803415326
9_135628546_136796530	ENSG00000170835.10	CEL	Minor_Salivary_Gland	COVID19_HGI_B1_ALL_leave_UKBB_23andme_20210107	9_136150556_C_T	0.296585	0.001964	3446	0.668992643234463	0.224599695386905	0.0742279343654351	0.0249131441515101	0.00726658286168741	0.0172846985464502
9_135628546_136796530	ENSG00000170835.10	CEL	Breast_Mammary_Tissue	COVID19_HGI_C2_ALL_leave_UKBB_23andme_20210107	9_136132908_T_TC	0.328265	1.91e-18	3851	1.68671781919428e-11	5.97614589526392e-12	0.70155646992646	0.248515882847973	0.0499276472027246	0.999999462135956
9_135628546_136796530	ENSG00000170835.10	CEL	Brain_Hypothalamus	COVID19_HGI_A2_ALL_eur_leave_ukbb_23andme_20210107	9_136170732_G_A	0.160602	7.319e-06	4370	0.535186449509254	0.24297052804586	0.141647976731293	0.0642911871273465	0.0159038585862472	0.14487448246976
9_135628546_136796530	ENSG00000170835.10	CEL	Artery_Tibial	COVID19_HGI_B1_ALL_leave_23andme_20210107	9_136502987_A_G	0.269985	0.0002538	3843	0.659030497260711	0.236814625529829	0.0719297626274438	0.0258407044148116	0.00638441016720461	0.0505997998173425
9_135628546_136796530	ENSG00000170835.10	CEL	Liver	COVID19_HGI_B1_ALL_eur_leave_ukbb_23andme_20210107	9_136150556_C_T	0.756075	0.003098	4031	0.629109456456954	0.252804980756456	0.0788551726523754	0.0316800681048203	0.00755032202939526	0.00918133272073163
9_135628546_136796530	ENSG00000170835.10	CEL	Brain_Spinal_cord_cervical_c-1	COVID19_HGI_B1_ALL_leave_UKBB_23andme_20210107	9_136237539_C_G	0.587252	0.001292	3436	0.650666973317111	0.242850287111659	0.0720959217209964	0.0269010804070239	0.00748573744321002	0.0151564603925032
9_135628546_136796530	ENSG00000170835.10	CEL	Esophagus_Mucosa	COVID19_HGI_A2_ALL_leave_UKBB_23andme_20210107	9_135943509_A_G	3.48165e-12	0.02957	3752	1.14716380372765e-05	0.949773263526953	5.2959424846727e-07	0.0438404116434467	0.00637432359731369	0.406311511894776
9_135628546_136796530	ENSG00000170835.10	CEL	Esophagus_Gastroesophageal_Junction	COVID19_HGI_C2_ALL_leave_UKBB_23andme_20210107	9_136132908_T_TC	0.372809	1.91e-18	3851	1.69691579467118e-11	5.88306123920689e-12	0.705798113427556	0.244644583493458	0.049557303056135	0.999999513909406
9_135628546_136796530	ENSG00000170835.10	CEL	Small_Intestine_Terminal_Ileum	COVID19_HGI_C2_ALL_leave_23andme_20210107	9_136132908_T_TC	0.113277	1.364e-24	4028	1.4527363400569e-17	6.15980390720668e-18	0.641832275995661	0.272059693822242	0.0861080301820994	0.999999966535228
9_135628546_136796530	ENSG00000170835.10	CEL	Muscle_Skeletal	COVID19_HGI_C2_ALL_leave_UKBB_23andme_20210107	9_136132908_T_TC	0.236329	1.91e-18	3851	1.63562317752813e-11	6.55882816388503e-12	0.680304677817818	0.272754370634039	0.0469409515252294	0.999994180646581
9_135628546_136796530	ENSG00000170835.10	CEL	Brain_Amygdala	COVID19_HGI_C2_ALL_eur_leave_ukbb_23andme_20210107	9_136132908_T_TC	0.150648	1.584e-15	4212	1.12846702748027e-08	4.83704771309718e-09	0.646385945043013	0.276989482038253	0.0766245567970169	0.99999354896142
9_135628546_136796530	ENSG00000170835.10	CEL	Heart_Atrial_Appendage	COVID19_HGI_C2_ALL_eur_leave_ukbb_23andme_20210107	9_136132908_T_TC	0.538326	1.584e-15	4237	1.18778369990071e-08	4.91036354777432e-09	0.680362536674746	0.28122722759358	0.0384102189434739	0.999988285287846
9_135628546_136796530	ENSG00000170835.10	CEL	Skin_Sun_Exposed_Lower_leg	COVID19_HGI_C2_ALL_leave_23andme_20210107	9_136132908_T_TC	0.617037	1.364e-24	4040	1.58911878179952e-17	6.02327523889167e-18	0.702087293080235	0.266082009021616	0.031830697898149	0.999999949303992
9_135628546_136796530	ENSG00000170835.10	CEL	Pituitary	COVID19_HGI_B2_ALL_leave_23andme_20210107	9_136132908_T_TC	0.104868	3.657e-08	3761	0.121035520583335	0.0423828337235339	0.569728762503554	0.1994336800802	0.0674192031093771	0.827660185529177
9_135628546_136796530	ENSG00000170835.10	CEL	Brain_Hypothalamus	COVID19_HGI_A2_ALL_eur_leave_23andme_20210107	9_136170732_G_A	0.160602	2.495e-06	4360	0.452704669330409	0.205107502456474	0.219563914057803	0.0994549435670476	0.0231689705882664	0.170341246617433
9_135628546_136796530	ENSG00000170835.10	CEL	Spleen	COVID19_HGI_B1_ALL_eur_leave_23andme_20210107	9_136762043_C_T	0.685243	0.003383	4021	0.658863579970276	0.247235109754915	0.0640007803249776	0.0240100673609714	0.00589046258885935	0.00636671538446194
9_135628546_136796530	ENSG00000170835.10	CEL	Esophagus_Gastroesophageal_Junction	COVID19_HGI_C2_ALL_leave_23andme_20210107	9_136132908_T_TC	0.372809	1.364e-24	4040	1.57717959637657e-17	5.75610680210241e-18	0.696812451154519	0.254261166081971	0.0489263827635067	0.999999966543108
9_135628546_136796530	ENSG00000170835.10	CEL	Brain_Hypothalamus	COVID19_HGI_B2_ALL_eur_leave_ukbb_23andme_20210107	9_136132908_T_TC	0.588665	5.685e-06	4028	0.660670766890141	0.276463067322279	0.0417300916701081	0.0174586195334653	0.00367745458400647	0.401951081649257
9_135628546_136796530	ENSG00000170835.10	CEL	Heart_Left_Ventricle	COVID19_HGI_B2_ALL_eur_leave_23andme_20210107	9_136132908_T_TC	0.834765	1.414e-07	4040	0.359479133960956	0.131361276962101	0.359126826276331	0.131213717238809	0.0188190455618026	0.879743344616753
9_135628546_136796530	ENSG00000170835.10	CEL	Pituitary	COVID19_HGI_C2_ALL_eur_leave_ukbb_23andme_20210107	9_136132908_T_TC	0.104868	1.584e-15	4236	1.13790019481703e-08	4.49951704728457e-09	0.651789263561266	0.257641780169766	0.0905689403904493	0.99999487332552
9_135628546_136796530	ENSG00000170835.10	CEL	Skin_Not_Sun_Exposed_Suprapubic	COVID19_HGI_A2_ALL_leave_UKBB_23andme_20210107	9_136149711_A_T	0.212613	8.458e-05	3752	0.70042282135058	0.25258668465649	0.0323353906806626	0.0116578008327841	0.00299730247948306	0.0939508094886444
9_135628546_136796530	ENSG00000170835.10	CEL	Brain_Cerebellar_Hemisphere	COVID19_HGI_C2_ALL_leave_23andme_20210107	9_136132908_T_TC	0.686226	1.364e-24	4039	1.56478320778223e-17	5.93778447419641e-18	0.691335612662739	0.262290405126373	0.0463739822108866	0.999999957241934
9_135628546_136796530	ENSG00000170835.10	CEL	Cells_EBV-transformed_lymphocytes	COVID19_HGI_C2_ALL_eur_leave_ukbb_23andme_20210107	9_136132908_T_TC	0.99347	1.584e-15	4235	1.19263479258153e-08	4.7611006559514e-09	0.683141242698518	0.272671671880771	0.0441870687332618	0.999990298684806
9_135628546_136796530	ENSG00000170835.10	CEL	Cells_EBV-transformed_lymphocytes	COVID19_HGI_A2_ALL_eur_leave_23andme_20210107	9_136170732_G_A	0.622088	2.495e-06	4377	0.468589969724452	0.193645066557145	0.227356281331354	0.0939386401289739	0.0164700422580749	0.149587737155796
9_135628546_136796530	ENSG00000170835.10	CEL	Small_Intestine_Terminal_Ileum	COVID19_HGI_C2_ALL_leave_UKBB_23andme_20210107	9_136132908_T_TC	0.113277	1.91e-18	3839	1.56228266022154e-11	6.32582555632551e-12	0.649800159611699	0.263022858150171	0.087176982216181	0.999999625610363
9_135628546_136796530	ENSG00000170835.10	CEL	Heart_Left_Ventricle	COVID19_HGI_A2_ALL_eur_leave_ukbb_23andme_20210107	9_136170732_G_A	0.832071	7.319e-06	4389	0.55982529383937	0.22288447670674	0.148409693321701	0.0590768742682444	0.00980366186394463	0.105911849132795
9_135628546_136796530	ENSG00000170835.10	CEL	Brain_Caudate_basal_ganglia	COVID19_HGI_C2_ALL_eur_leave_ukbb_23andme_20210107	9_136132908_T_TC	0.662625	1.584e-15	4224	1.18700627175956e-08	4.81930285409408e-09	0.679917225812833	0.276005603868719	0.0440771536290833	0.999987754685774
9_135628546_136796530	ENSG00000170835.10	CEL	Pituitary	COVID19_HGI_B2_ALL_eur_leave_ukbb_23andme_20210107	9_136132908_T_TC	0.104868	5.685e-06	4041	0.679587417343842	0.256109675496308	0.0429980149207843	0.0161991490256411	0.0051057432134246	0.576503325993673
9_135628546_136796530	ENSG00000170835.10	CEL	Spleen	COVID19_HGI_A2_ALL_leave_UKBB_23andme_20210107	9_136149711_A_T	0.325138	8.458e-05	3752	0.707741319537507	0.245345644635998	0.0326732530273144	0.0113235954986074	0.00291618730057348	0.0954242107348415
9_135628546_136796530	ENSG00000170835.10	CEL	Whole_Blood	COVID19_HGI_C2_ALL_eur_leave_ukbb_23andme_20210107	9_136132908_T_TC	0.351328	1.584e-15	4237	1.14073373971428e-08	5.34665555798222e-09	0.653412318158057	0.30621607379173	0.0403715912962194	0.999991351767577
9_135628546_136796530	ENSG00000170835.10	CEL	Brain_Nucleus_accumbens_basal_ganglia	COVID19_HGI_C2_ALL_leave_23andme_20210107	9_136132908_T_TC	0.85163	1.364e-24	4029	1.50636478796938e-17	6.62203263849444e-18	0.665525817509487	0.292525543678202	0.0419486388123086	0.999999957792995
9_135628546_136796530	ENSG00000170835.10	CEL	Brain_Cortex	COVID19_HGI_C2_ALL_eur_leave_23andme_20210107	9_136132908_T_TC	0.0663518	1.7e-22	4232	1.64056103410161e-15	6.65876819143143e-16	0.632573995801619	0.256640625535904	0.110785378662477	0.999999857119558
9_135628546_136796530	ENSG00000170835.10	CEL	Thyroid	COVID19_HGI_C2_ALL_leave_UKBB_23andme_20210107	9_136132908_T_TC	0.623232	1.91e-18	3851	1.70944891447997e-11	6.15927766288429e-12	0.711011013410092	0.256149970301187	0.0328390162654683	0.999998716739078
9_135628546_136796530	ENSG00000170835.10	CEL	Esophagus_Mucosa	COVID19_HGI_B1_ALL_leave_UKBB_23andme_20210107	9_135934431_G_A	2.98312e-12	0.5076	3450	1.56050445409936e-05	0.888743941744818	1.73628417154551e-06	0.0988730963564737	0.0123656205699965	0.240940062898945
9_135628546_136796530	ENSG00000170835.10	CEL	Small_Intestine_Terminal_Ileum	COVID19_HGI_A2_ALL_eur_leave_ukbb_23andme_20210107	9_136170732_G_A	0.425248	7.319e-06	4374	0.535378274317301	0.245668566256979	0.141751608610818	0.0650332699122075	0.012168280902695	0.127608625242017
9_135628546_136796530	ENSG00000170835.10	CEL	Brain_Cerebellar_Hemisphere	COVID19_HGI_C2_ALL_eur_leave_ukbb_23andme_20210107	9_136132908_T_TC	0.686226	1.584e-15	4233	1.19086685853769e-08	4.75140943286479e-09	0.682128570028273	0.272114989239699	0.0457564240719516	0.999990413297399
9_135628546_136796530	ENSG00000170835.10	CEL	Breast_Mammary_Tissue	COVID19_HGI_B1_ALL_eur_leave_23andme_20210107	9_135749273_A_G	0.0130662	0.00734	4026	0.660790746799735	0.244845653880007	0.0642580516977748	0.0238035118291778	0.00630203579330554	0.0140386634792067
9_135628546_136796530	ENSG00000170835.10	CEL	Pituitary	COVID19_HGI_C2_ALL_eur_leave_23andme_20210107	9_136132908_T_TC	0.104868	1.7e-22	4235	1.69049225409704e-15	6.68309583800857e-16	0.651826672594014	0.257598871452974	0.0905744559530134	0.999999914020567
9_135628546_136796530	ENSG00000170835.10	CEL	Esophagus_Muscularis	COVID19_HGI_C2_ALL_eur_leave_ukbb_23andme_20210107	9_136132908_T_TC	0.144679	1.584e-15	4237	1.14003681142764e-08	4.85849727560269e-09	0.653013117615885	0.278225976707392	0.0687608894178587	0.999995551144403
9_135628546_136796530	ENSG00000170835.10	CEL	Whole_Blood	COVID19_HGI_C2_ALL_eur_leave_23andme_20210107	9_136132908_T_TC	0.351328	1.7e-22	4236	1.69467470629864e-15	7.94192169321459e-16	0.653439359014342	0.306187376596284	0.0403732643893709	0.999999838641343
9_135628546_136796530	ENSG00000170835.10	CEL	Brain_Caudate_basal_ganglia	COVID19_HGI_C2_ALL_leave_UKBB_23andme_20210107	9_136132908_T_TC	0.662625	1.91e-18	3844	1.67674554751401e-11	6.18915675613026e-12	0.697408703395777	0.257380359377003	0.0452109372042632	0.999999009637229
9_135628546_136796530	ENSG00000170835.10	CEL	Brain_Putamen_basal_ganglia	COVID19_HGI_A2_ALL_eur_leave_23andme_20210107	9_136170732_G_A	0.827682	2.495e-06	4362	0.441509195936257	0.221202935385375	0.214184820775754	0.107294098764375	0.0158089491382391	0.138865720092544
9_135628546_136796530	ENSG00000170835.10	CEL	Brain_Putamen_basal_ganglia	COVID19_HGI_C2_ALL_leave_UKBB_23andme_20210107	9_136132908_T_TC	0.168971	1.91e-18	3839	1.54474520660704e-11	6.85979097428029e-12	0.642505807284785	0.285247009279313	0.0722471834135945	0.999999631352911
9_135628546_136796530	ENSG00000170835.10	CEL	Esophagus_Mucosa	COVID19_HGI_B1_ALL_leave_23andme_20210107	9_135935185_C_G	4.59195e-12	0.1601	3843	1.28047367412627e-05	0.891047389163006	1.39757064071281e-06	0.0972415067947605	0.0116969017348521	0.20182036069777
9_135628546_136796530	ENSG00000170835.10	CEL	Brain_Caudate_basal_ganglia	COVID19_HGI_B1_ALL_leave_23andme_20210107	9_136502987_A_G	0.840955	0.0002538	3837	0.654463206516636	0.241441135103488	0.0713537467979237	0.0263170253080797	0.00642488627387233	0.0455040688658956
9_135628546_136796530	ENSG00000170835.10	CEL	Liver	COVID19_HGI_B2_ALL_eur_leave_23andme_20210107	9_136132908_T_TC	0.823989	1.414e-07	4040	0.348829085941073	0.140636789331293	0.348487215840733	0.14047738866333	0.0215695202235711	0.906506593319085
9_135628546_136796530	ENSG00000170835.10	CEL	Heart_Left_Ventricle	COVID19_HGI_C2_ALL_eur_leave_23andme_20210107	9_136132908_T_TC	0.834765	1.7e-22	4236	1.81099619320638e-15	6.93050781848813e-16	0.698291056842891	0.2671947404575	0.034514202699606	0.999999613427324
9_135628546_136796530	ENSG00000170835.10	CEL	Ovary	COVID19_HGI_B1_ALL_leave_UKBB_23andme_20210107	9_136150556_C_T	0.734567	0.001964	3442	0.656245264305348	0.237435115059057	0.0729117357353136	0.0263730509435685	0.00703483395671312	0.01494399364334
9_135628546_136796530	ENSG00000170835.10	CEL	Esophagus_Gastroesophageal_Junction	COVID19_HGI_B1_ALL_leave_23andme_20210107	9_136502987_A_G	0.960449	0.0002538	3843	0.665292559235253	0.230917773143095	0.0726132342319589	0.0251974990195034	0.0059789343701896	0.0420231084296806
9_135628546_136796530	ENSG00000170835.10	CEL	Stomach	COVID19_HGI_B2_ALL_eur_leave_ukbb_23andme_20210107	9_136132908_T_TC	0.845363	5.685e-06	4042	0.676681839218368	0.260834194013324	0.0428164685488425	0.0165008954499882	0.0031666027694772	0.349604134236594
9_135628546_136796530	ENSG00000170835.10	CEL	Liver	COVID19_HGI_C2_ALL_leave_23andme_20210107	9_136132908_T_TC	0.823989	1.364e-24	4040	1.54660451746881e-17	6.23871238258037e-18	0.68330410009107	0.275590945913335	0.0411049539955972	0.999999958646229
9_135628546_136796530	ENSG00000170835.10	CEL	Stomach	COVID19_HGI_C2_ALL_eur_leave_23andme_20210107	9_136132908_T_TC	0.845363	1.7e-22	4236	1.77821433304712e-15	7.22016536388138e-16	0.68565089787306	0.278361997465292	0.0359871046616432	0.999999724548618
9_135628546_136796530	ENSG00000170835.10	CEL	Breast_Mammary_Tissue	COVID19_HGI_B2_ALL_leave_23andme_20210107	9_136132908_T_TC	0.328265	3.657e-08	3761	0.124708349350657	0.0431097337910985	0.587017209551235	0.202880421100512	0.0422842862064983	0.696376650632777
9_135628546_136796530	ENSG00000170835.10	CEL	Adipose_Visceral_Omentum	COVID19_HGI_B2_ALL_leave_23andme_20210107	9_136132908_T_TC	0.342461	3.657e-08	3761	0.125788003268724	0.041538203544288	0.592099270484326	0.195480229081295	0.0450942936213668	0.606609888215397
9_135628546_136796530	ENSG00000170835.10	CEL	Brain_Frontal_Cortex_BA9	COVID19_HGI_B1_ALL_leave_UKBB_23andme_20210107	9_136466299_A_C	0.000829167	0.006805	3449	0.662895419975717	0.229903096606961	0.0737402717697427	0.0255664512278566	0.0078947604197229	0.0298691022348546
9_135628546_136796530	ENSG00000170835.10	CEL	Brain_Hypothalamus	COVID19_HGI_C2_ALL_eur_leave_ukbb_23andme_20210107	9_136132908_T_TC	0.588665	1.584e-15	4220	1.15646099948352e-08	5.0642294033103e-09	0.66242089299365	0.290031526885514	0.047547563491996	0.999989833819884
9_135628546_136796530	ENSG00000170835.10	CEL	Brain_Caudate_basal_ganglia	COVID19_HGI_B1_ALL_eur_leave_ukbb_23andme_20210107	9_136150556_C_T	0.0476236	0.003098	4019	0.635604727553292	0.246501662342499	0.0794418449680321	0.030801665809251	0.00765009932692651	0.0183049025903139
9_135628546_136796530	ENSG00000170835.10	CEL	Minor_Salivary_Gland	COVID19_HGI_B2_ALL_eur_leave_ukbb_23andme_20210107	9_136132908_T_TC	0.763751	5.685e-06	4029	0.672435565239655	0.264656817336487	0.0424213680171411	0.0166923846642369	0.00379386474248017	0.400619046100034
9_135628546_136796530	ENSG00000170835.10	CEL	Brain_Cortex	COVID19_HGI_A2_ALL_eur_leave_23andme_20210107	9_136149711_A_T	0.119322	6.459e-06	4374	0.465521334826422	0.19540925541892	0.225867606158846	0.0947927573618769	0.0184090462339353	0.122373104150787
9_135628546_136796530	ENSG00000170835.10	CEL	Breast_Mammary_Tissue	COVID19_HGI_C2_ALL_eur_leave_ukbb_23andme_20210107	9_136132908_T_TC	0.328265	1.584e-15	4237	1.19485202946111e-08	4.66008969713234e-09	0.684411276045531	0.266881243480725	0.0487074638651332	0.999991559461348
9_135628546_136796530	ENSG00000170835.10	CEL	Stomach	COVID19_HGI_B2_ALL_eur_leave_23andme_20210107	9_136132908_T_TC	0.845363	1.414e-07	4040	0.354078089319479	0.136438966471049	0.353731074931051	0.136285783315502	0.0194660859629195	0.889575582939643
9_135628546_136796530	ENSG00000170835.10	CEL	Cells_Transformed_fibroblasts	COVID19_HGI_B1_ALL_leave_UKBB_23andme_20210107	9_136237539_C_G	0.323484	0.001292	3450	0.639158244355047	0.25441711976312	0.0711154870382591	0.02830053109189	0.00700861775168368	0.0149968794603136
9_135628546_136796530	ENSG00000170835.10	CEL	Spleen	COVID19_HGI_B2_ALL_leave_23andme_20210107	9_136132908_T_TC	0.633645	3.657e-08	3761	0.124501636375362	0.0433568775629075	0.586044186697775	0.204043987553573	0.0420533118103824	0.640168243175755
9_135628546_136796530	ENSG00000170835.10	CEL	Lung	COVID19_HGI_B1_ALL_leave_23andme_20210107	9_136502987_A_G	0.851359	0.0002538	3843	0.634616923505043	0.261230845204765	0.0692651476021424	0.0285056111661312	0.00638147252191781	0.0324277519832167
9_135628546_136796530	ENSG00000170835.10	CEL	Whole_Blood	COVID19_HGI_A2_ALL_eur_leave_23andme_20210107	9_136170732_G_A	0.764566	2.495e-06	4379	0.448433785376975	0.217067430435564	0.217589428107559	0.105314050507547	0.0115953055723537	0.131380651833664
9_135628546_136796530	ENSG00000170835.10	CEL	Cells_EBV-transformed_lymphocytes	COVID19_HGI_B2_ALL_leave_23andme_20210107	9_136132908_T_TC	0.99347	3.657e-08	3761	0.124654463190354	0.0436651188254636	0.586763560909273	0.20549755027953	0.0394193067953794	0.678628824815422
9_135628546_136796530	ENSG00000170835.10	CEL	Esophagus_Gastroesophageal_Junction	COVID19_HGI_A2_ALL_leave_23andme_20210107	9_136149711_A_T	0.699599	7.817e-06	3746	0.680966570559632	0.227174046896515	0.0654362261369583	0.0218252729910849	0.00459788341581045	0.295155837033338
9_135628546_136796530	ENSG00000170835.10	CEL	Liver	COVID19_HGI_B1_ALL_leave_23andme_20210107	9_136502987_A_G	0.786272	0.0002538	3843	0.64745453049233	0.248362939936171	0.0706663058598225	0.0271011123692798	0.00641511134239666	0.0439725933723727
9_135628546_136796530	ENSG00000170835.10	CEL	Uterus	COVID19_HGI_A2_ALL_eur_leave_23andme_20210107	9_136170732_G_A	0.284013	2.495e-06	4340	0.460212533695005	0.199494569416038	0.223177309698941	0.0967233033829564	0.0203922838070601	0.158731941630353
9_135628546_136796530	ENSG00000170835.10	CEL	Adipose_Visceral_Omentum	COVID19_HGI_C2_ALL_leave_UKBB_23andme_20210107	9_136132908_T_TC	0.342461	1.91e-18	3851	1.7124023617639e-11	5.79720624547165e-12	0.712239440611754	0.241076490342657	0.0466840690226695	0.999999370271588
9_135628546_136796530	ENSG00000170835.10	CEL	Prostate	COVID19_HGI_B2_ALL_leave_23andme_20210107	9_136132908_T_TC	0.325714	3.657e-08	3760	0.119477503616367	0.0459542152883413	0.562394580728329	0.216255947305405	0.0559177530615575	0.588684546457791
9_135628546_136796530	ENSG00000170835.10	CEL	Brain_Cortex	COVID19_HGI_B1_ALL_eur_leave_ukbb_23andme_20210107	9_136416721_A_G	0.0357793	0.001169	4027	0.635615107885772	0.24583311434376	0.0795358825327643	0.030753362643601	0.00826253259410224	0.0338064600708988
9_135628546_136796530	ENSG00000170835.10	CEL	Artery_Coronary	COVID19_HGI_A2_ALL_eur_leave_ukbb_23andme_20210107	9_136170732_G_A	0.851733	7.319e-06	4383	0.550423451849393	0.231802888943774	0.145885687252209	0.0614271898975925	0.0104607820570326	0.119232870408145
9_135628546_136796530	ENSG00000170835.10	CEL	Spleen	COVID19_HGI_A2_ALL_eur_leave_23andme_20210107	9_136170732_G_A	0.802388	2.495e-06	4374	0.470098235829473	0.192143113225101	0.228076029770883	0.0932049707024954	0.0164776504720474	0.133204912224671
9_135628546_136796530	ENSG00000170835.10	CEL	Stomach	COVID19_HGI_B1_ALL_eur_leave_23andme_20210107	9_136762043_C_T	0.386596	0.003383	4026	0.654177433229096	0.251559660755046	0.0636149454688002	0.0244565204913077	0.00619144005574984	0.00650207841870073
9_135628546_136796530	ENSG00000170835.10	CEL	Thyroid	COVID19_HGI_A2_ALL_eur_leave_23andme_20210107	9_136149711_A_T	0.0962729	6.459e-06	4379	0.46959931658192	0.192175123531166	0.227859385413753	0.0932302432565357	0.0171359312166256	0.143211316727238
9_135628546_136796530	ENSG00000170835.10	CEL	Spleen	COVID19_HGI_B2_ALL_eur_leave_ukbb_23andme_20210107	9_136132908_T_TC	0.633645	5.685e-06	4038	0.681283756689008	0.25607699694592	0.0430694519025344	0.0161853119233584	0.00338448253917929	0.408928751842842
9_135628546_136796530	ENSG00000170835.10	CEL	Cells_EBV-transformed_lymphocytes	COVID19_HGI_B1_ALL_leave_23andme_20210107	9_136502987_A_G	0.122025	0.0002538	3843	0.657299644537843	0.23761513291759	0.0717408490247859	0.0259270427260515	0.00741733079372927	0.071704606929629
9_135628546_136796530	ENSG00000170835.10	CEL	Brain_Nucleus_accumbens_basal_ganglia	COVID19_HGI_B1_ALL_eur_leave_ukbb_23andme_20210107	9_136416721_A_G	0.618364	0.001169	4018	0.614544554702906	0.267745180308067	0.0767650543910715	0.0334375422829164	0.00750766831503937	0.00998114631367811
9_135628546_136796530	ENSG00000170835.10	CEL	Adipose_Visceral_Omentum	COVID19_HGI_B2_ALL_leave_UKBB_23andme_20210107	9_136132908_T_TC	0.342461	4.072e-07	3389	0.544274853514639	0.161918069075771	0.215445112011837	0.0640791734894255	0.0142827919083274	0.938143451254579
9_135628546_136796530	ENSG00000170835.10	CEL	Small_Intestine_Terminal_Ileum	COVID19_HGI_B1_ALL_eur_leave_23andme_20210107	9_135887536_C_T	0.00175329	0.0345	4012	0.637020210370655	0.269627590133486	0.0612576942339276	0.0259219914667753	0.00617251379515677	0.00849163904582425
9_135628546_136796530	ENSG00000170835.10	CEL	Pancreas	COVID19_HGI_C2_ALL_leave_UKBB_23andme_20210107	9_136132908_T_TC	0.292722	1.91e-18	3851	1.63488981080997e-11	6.41166608138227e-12	0.6799996486303	0.266627026396588	0.0533733249503503	0.99999918893616
9_135628546_136796530	ENSG00000170835.10	CEL	Nerve_Tibial	COVID19_HGI_A2_ALL_leave_23andme_20210107	9_136149711_A_T	0.0490212	7.817e-06	3746	0.677699364826262	0.224802784172137	0.0651222700303773	0.0215912244016822	0.0107843565695413	0.416849764459915
9_135628546_136796530	ENSG00000170835.10	CEL	Heart_Atrial_Appendage	COVID19_HGI_B1_ALL_eur_leave_23andme_20210107	9_136762043_C_T	0.397435	0.003383	4026	0.650301499101715	0.255637119964573	0.0632380334482541	0.0248532509959817	0.00597009648947673	0.00643973914307404
9_135628546_136796530	ENSG00000170835.10	CEL	Brain_Hippocampus	COVID19_HGI_B1_ALL_leave_UKBB_23andme_20210107	9_136237539_C_G	0.0933329	0.001292	3447	0.66396491263629	0.229268122168336	0.0736762627544336	0.0254328708599447	0.00765783158099491	0.0211458481078311
9_135628546_136796530	ENSG00000170835.10	CEL	Brain_Anterior_cingulate_cortex_BA24	COVID19_HGI_B1_ALL_leave_UKBB_23andme_20210107	9_136150556_C_T	0.0357691	0.001964	3444	0.644246927580129	0.247908791573958	0.0713379952168484	0.0274420813587297	0.00906420427033466	0.0201536423255691
9_135628546_136796530	ENSG00000170835.10	CEL	Adipose_Subcutaneous	COVID19_HGI_B2_ALL_leave_23andme_20210107	9_136132908_T_TC	0.538747	3.657e-08	3761	0.123241583805135	0.0465435512093129	0.580112967597258	0.219055050401176	0.0310468469871186	0.647978358387183
9_135628546_136796530	ENSG00000170835.10	CEL	Prostate	COVID19_HGI_B2_ALL_eur_leave_23andme_20210107	9_136132908_T_TC	0.325714	1.414e-07	4036	0.343855000485682	0.141864107097514	0.343510606554932	0.141692943301633	0.0290773425602396	0.915031976177646
9_135628546_136796530	ENSG00000170835.10	CEL	Esophagus_Muscularis	COVID19_HGI_B1_ALL_leave_UKBB_23andme_20210107	9_136237539_C_G	0.406746	0.001292	3450	0.66153575131809	0.232457517304295	0.0736053044198446	0.0258576764246767	0.00654375053309344	0.0152573082002922
9_135628546_136796530	ENSG00000170835.10	CEL	Brain_Substantia_nigra	COVID19_HGI_B2_ALL_eur_leave_ukbb_23andme_20210107	9_136132908_T_TC	0.052899	5.685e-06	3982	0.666252545477599	0.269394669090955	0.0417517488259343	0.0168763099241107	0.0057247266814008	0.642765178498558
9_135628546_136796530	ENSG00000170835.10	CEL	Skin_Sun_Exposed_Lower_leg	COVID19_HGI_A2_ALL_eur_leave_ukbb_23andme_20210107	9_136170732_G_A	0.622601	7.319e-06	4389	0.555331896115971	0.228392569517865	0.14721849352162	0.0605383547261919	0.00851868611835184	0.109937303997082
9_135628546_136796530	ENSG00000170835.10	CEL	Esophagus_Muscularis	COVID19_HGI_B1_ALL_leave_23andme_20210107	9_136502987_A_G	0.948458	0.0002538	3843	0.645063986157096	0.251056828726673	0.0704053903372504	0.0273954731564489	0.00607832162253186	0.034523577388273
9_135628546_136796530	ENSG00000170835.10	CEL	Brain_Cerebellum	COVID19_HGI_C2_ALL_eur_leave_ukbb_23andme_20210107	9_136132908_T_TC	0.549161	1.584e-15	4235	1.16200811842708e-08	5.06127583850449e-09	0.665598282882386	0.289865357906983	0.0445363425292719	0.999991305434276
9_135628546_136796530	ENSG00000170835.10	CEL	Brain_Substantia_nigra	COVID19_HGI_C2_ALL_eur_leave_23andme_20210107	9_136132908_T_TC	0.052899	1.7e-22	4159	1.62256723004452e-15	6.83695056968893e-16	0.625635873844881	0.263510984209237	0.110853141945878	0.9999999193173
9_135628546_136796530	ENSG00000170835.10	CEL	Colon_Transverse	COVID19_HGI_B2_ALL_leave_UKBB_23andme_20210107	9_136132908_T_TC	0.757525	4.072e-07	3389	0.521175025495377	0.18700312779929	0.20630130350603	0.0740115871968281	0.0115089560024755	0.893821842083676
9_135628546_136796530	ENSG00000170835.10	CEL	Brain_Nucleus_accumbens_basal_ganglia	COVID19_HGI_B1_ALL_leave_23andme_20210107	9_136502987_A_G	0.021028	0.0002538	3832	0.629208434897495	0.264121159151077	0.0685565020197316	0.0287684359101707	0.00934546802152555	0.107140467662135
9_135628546_136796530	ENSG00000170835.10	CEL	Brain_Cortex	COVID19_HGI_C2_ALL_eur_leave_ukbb_23andme_20210107	9_136132908_T_TC	0.0663518	1.584e-15	4233	1.10427238211574e-08	4.48334219914375e-09	0.632527251501019	0.256695076106278	0.110777656866639	0.999987116825392
9_135628546_136796530	ENSG00000170835.10	CEL	Brain_Anterior_cingulate_cortex_BA24	COVID19_HGI_B2_ALL_eur_leave_ukbb_23andme_20210107	9_136132908_T_TC	0.127237	5.685e-06	4034	0.647660604338316	0.28847098872227	0.0409458869398198	0.0182327951716134	0.00468972482798118	0.547645966356969
9_135628546_136796530	ENSG00000170835.10	CEL	Pancreas	COVID19_HGI_A2_ALL_leave_UKBB_23andme_20210107	9_136149711_A_T	0.291306	8.458e-05	3752	0.689403374787457	0.263740677590166	0.0318266720912022	0.0121728717254068	0.00285640380576809	0.0927698751768927
9_135628546_136796530	ENSG00000170835.10	CEL	Heart_Atrial_Appendage	COVID19_HGI_B2_ALL_eur_leave_ukbb_23andme_20210107	9_136132908_T_TC	0.538326	5.685e-06	4042	0.671728754242012	0.265574019126186	0.0425030663045103	0.016800576876937	0.00339358345035509	0.348323125126021
9_135628546_136796530	ENSG00000170835.10	CEL	Brain_Amygdala	COVID19_HGI_B1_ALL_eur_leave_ukbb_23andme_20210107	9_136044016_C_A	0.00918682	0.003337	4008	0.626183321450792	0.255343543555384	0.0780928879757311	0.0318359876198557	0.00854425939823743	0.0211196058583634
9_135628546_136796530	ENSG00000170835.10	CEL	Uterus	COVID19_HGI_B1_ALL_leave_UKBB_23andme_20210107	9_136150556_C_T	0.328715	0.001964	3429	0.664778641039123	0.229205739742379	0.073623583941778	0.0253772966367721	0.00701473863994856	0.0174772009726238
9_135628546_136796530	ENSG00000170835.10	CEL	Adipose_Visceral_Omentum	COVID19_HGI_B1_ALL_leave_23andme_20210107	9_136502987_A_G	0.65568	0.0002538	3843	0.669014176435251	0.227094721053176	0.0730194294579746	0.0247801200824496	0.00609155297114852	0.0396249894886536
9_135628546_136796530	ENSG00000170835.10	CEL	Adipose_Visceral_Omentum	COVID19_HGI_C2_ALL_eur_leave_23andme_20210107	9_136132908_T_TC	0.342461	1.7e-22	4236	1.80038866600202e-15	6.75190993253437e-16	0.69420096465506	0.260297305183743	0.0455017301611947	0.999999735606678
9_135628546_136796530	ENSG00000170835.10	CEL	Brain_Cerebellum	COVID19_HGI_A2_ALL_eur_leave_ukbb_23andme_20210107	9_136170732_G_A	0.365385	7.319e-06	4386	0.538924420875157	0.24269955596552	0.142856171476017	0.0643227392266337	0.0111971124566727	0.138064168661299
9_135628546_136796530	ENSG00000170835.10	CEL	Heart_Atrial_Appendage	COVID19_HGI_A2_ALL_leave_23andme_20210107	9_136149711_A_T	0.349491	7.817e-06	3746	0.665627296892778	0.241872146046164	0.063962226936651	0.0232369562187116	0.00530137390569548	0.297068450200555
9_135628546_136796530	ENSG00000170835.10	CEL	Esophagus_Mucosa	COVID19_HGI_A2_ALL_leave_23andme_20210107	9_135943509_A_G	3.48165e-12	0.08497	3746	1.09827170265847e-05	0.909293932024062	1.05536392830445e-06	0.0873736022191902	0.00332042767579229	0.225741195437518
9_135628546_136796530	ENSG00000170835.10	CEL	Esophagus_Muscularis	COVID19_HGI_A2_ALL_leave_23andme_20210107	9_136149711_A_T	0.862058	7.817e-06	3746	0.659784792691379	0.248120277894087	0.0634008022755041	0.0238378039708596	0.0048563231681698	0.227855790236475
9_135628546_136796530	ENSG00000170835.10	CEL	Brain_Cerebellum	COVID19_HGI_C2_ALL_eur_leave_23andme_20210107	9_136132908_T_TC	0.549161	1.7e-22	4234	1.72645135483242e-15	7.5161326677163e-16	0.665691924519902	0.289765466025549	0.0445426094545454	0.99999982364252
9_135628546_136796530	ENSG00000170835.10	CEL	Brain_Substantia_nigra	COVID19_HGI_C2_ALL_leave_23andme_20210107	9_136132908_T_TC	0.052899	1.364e-24	3982	1.43187163646644e-17	5.78096733321441e-18	0.632614058054671	0.255296364015805	0.112089577929523	0.999999983008259
9_135628546_136796530	ENSG00000170835.10	CEL	Skin_Sun_Exposed_Lower_leg	COVID19_HGI_A2_ALL_leave_23andme_20210107	9_136149711_A_T	0.459424	7.817e-06	3746	0.672953371738367	0.234933790718591	0.0646662125814944	0.0225706531676771	0.00487597179387033	0.255465129998273
9_135628546_136796530	ENSG00000170835.10	CEL	Small_Intestine_Terminal_Ileum	COVID19_HGI_B1_ALL_eur_leave_ukbb_23andme_20210107	9_136150556_C_T	0.24836	0.003098	4017	0.619603593359276	0.262553527503936	0.0773868586427831	0.0327845733637059	0.00767144713029922	0.011251251454393
9_135628546_136796530	ENSG00000170835.10	CEL	Skin_Sun_Exposed_Lower_leg	COVID19_HGI_B1_ALL_leave_23andme_20210107	9_136502987_A_G	0.405689	0.0002538	3843	0.657733187223505	0.238140484342313	0.0717881679616152	0.025985446727899	0.00635271374466797	0.0412582964006328
9_135628546_136796530	ENSG00000170835.10	CEL	Brain_Spinal_cord_cervical_c-1	COVID19_HGI_B2_ALL_eur_leave_23andme_20210107	9_136132908_T_TC	0.833549	1.414e-07	4022	0.34006468300444	0.147635030029478	0.339693323719719	0.147448650508271	0.0251583127380922	0.917866980635754
9_135628546_136796530	ENSG00000170835.10	CEL	Stomach	COVID19_HGI_B1_ALL_leave_UKBB_23andme_20210107	9_136150556_C_T	0.886067	0.001964	3450	0.677817758156803	0.216174732775557	0.0754169103195131	0.0240459831307971	0.00654461561732972	0.015006860160996
9_135628546_136796530	ENSG00000170835.10	CEL	Artery_Coronary	COVID19_HGI_B2_ALL_leave_23andme_20210107	9_136132908_T_TC	0.394467	3.657e-08	3759	0.123191725843235	0.0441312689671763	0.579876978575284	0.207685613720133	0.045114412894172	0.677244403921834
9_135628546_136796530	ENSG00000170835.10	CEL	Brain_Cerebellum	COVID19_HGI_C2_ALL_leave_23andme_20210107	9_136132908_T_TC	0.549161	1.364e-24	4040	1.52642002244347e-17	6.34967197387272e-18	0.674386404550099	0.280489223289093	0.045124372160806	0.999999962612521
9_135628546_136796530	ENSG00000170835.10	CEL	Artery_Aorta	COVID19_HGI_A2_ALL_leave_UKBB_23andme_20210107	9_136149711_A_T	0.602154	8.458e-05	3752	0.717269687663131	0.2360795510839	0.0331131351906299	0.0108960960372256	0.00264153002511408	0.0745898188299977
9_135628546_136796530	ENSG00000170835.10	CEL	Brain_Putamen_basal_ganglia	COVID19_HGI_B1_ALL_leave_23andme_20210107	9_136502987_A_G	0.00255067	0.0002538	3831	0.616098428261676	0.273325437557114	0.0668834320591698	0.0296580802453432	0.0140346218766967	0.145008925903886
9_135628546_136796530	ENSG00000170835.10	CEL	Brain_Amygdala	COVID19_HGI_B1_ALL_leave_UKBB_23andme_20210107	9_136042782_G_A	0.00025425	0.01101	3444	0.659444532124699	0.232782377573752	0.073314976847567	0.025871428678084	0.00858668477589878	0.0259071482165805
9_135628546_136796530	ENSG00000170835.10	CEL	Skin_Sun_Exposed_Lower_leg	COVID19_HGI_B1_ALL_eur_leave_ukbb_23andme_20210107	9_136311879_T_G	0.00124795	0.009056	4031	0.638008421372767	0.242988130167038	0.0799706055991569	0.030448549612687	0.00858429324835112	0.0173656054115814
9_135628546_136796530	ENSG00000170835.10	CEL	Pancreas	COVID19_HGI_B2_ALL_leave_23andme_20210107	9_136132908_T_TC	0.292722	3.657e-08	3761	0.120760552219699	0.0462833720700784	0.568434453322356	0.217814695799579	0.0467069265882877	0.673299757732649
9_135628546_136796530	ENSG00000170835.10	CEL	Whole_Blood	COVID19_HGI_B1_ALL_leave_UKBB_23andme_20210107	9_136511019_T_C	0.0780824	0.001486	3450	0.647314886178726	0.245990078823572	0.0720230299840173	0.0273626015953366	0.00730940341834779	0.0225405171290322
9_135628546_136796530	ENSG00000170835.10	CEL	Pituitary	COVID19_HGI_C2_ALL_leave_UKBB_23andme_20210107	9_136132908_T_TC	0.104868	1.91e-18	3851	1.60552319768399e-11	5.75855705099864e-12	0.66778519449701	0.239422846673537	0.0927919588076389	0.99999962974263
9_135628546_136796530	ENSG00000170835.10	CEL	Ovary	COVID19_HGI_A2_ALL_eur_leave_23andme_20210107	9_136170732_G_A	0.493653	2.495e-06	4355	0.453991691173557	0.206891149604205	0.220190181409947	0.100325525211265	0.0186014526010265	0.137534853182492
9_135628546_136796530	ENSG00000170835.10	CEL	Colon_Sigmoid	COVID19_HGI_B2_ALL_eur_leave_ukbb_23andme_20210107	9_136132908_T_TC	0.242756	5.685e-06	4042	0.669701021798744	0.26689604067743	0.0423747632566807	0.0168834755522966	0.00414469871484804	0.441557163667856
9_135628546_136796530	ENSG00000170835.10	CEL	Breast_Mammary_Tissue	COVID19_HGI_A2_ALL_eur_leave_23andme_20210107	9_136170732_G_A	0.701623	2.495e-06	4379	0.472433217194403	0.191342630914784	0.229234453113136	0.092829275979622	0.0141604227980552	0.132884577809627
9_135628546_136796530	ENSG00000170835.10	CEL	Skin_Not_Sun_Exposed_Suprapubic	COVID19_HGI_B2_ALL_leave_UKBB_23andme_20210107	9_136132908_T_TC	0.149225	4.072e-07	3389	0.528336151112447	0.172756330433187	0.209135954970703	0.068362251481047	0.0214093120026158	0.945752070149973
9_135628546_136796530	ENSG00000170835.10	CEL	Brain_Hippocampus	COVID19_HGI_A2_ALL_eur_leave_23andme_20210107	9_136171344_C_T	0.175567	2.578e-06	4369	0.458764560819278	0.200138194738149	0.222572320475317	0.0970767722056703	0.0214481517615859	0.173744667410205
9_135628546_136796530	ENSG00000170835.10	CEL	Brain_Hypothalamus	COVID19_HGI_B1_ALL_eur_leave_23andme_20210107	9_136762043_C_T	0.859967	0.003383	4009	0.640300068043088	0.26621497590072	0.0617779870596823	0.0256791566145884	0.0060278123819215	0.00616830635038419
9_135628546_136796530	ENSG00000170835.10	CEL	Testis	COVID19_HGI_B2_ALL_eur_leave_ukbb_23andme_20210107	9_136132908_T_TC	0.0674457	5.685e-06	4042	0.67182338582262	0.263257841487012	0.0425090540373856	0.0166516582273896	0.00575806042559252	0.640452883059685
9_135628546_136796530	ENSG00000170835.10	CEL	Muscle_Skeletal	COVID19_HGI_A2_ALL_eur_leave_ukbb_23andme_20210107	9_136171344_C_T	0.136289	9.138e-06	4389	0.53687154775815	0.244219373067445	0.142324654910637	0.0647307055386228	0.0118537187251457	0.134206000166282
9_135628546_136796530	ENSG00000170835.10	CEL	Artery_Coronary	COVID19_HGI_C2_ALL_leave_UKBB_23andme_20210107	9_136132908_T_TC	0.394467	1.91e-18	3849	1.66685190519343e-11	6.12921080417679e-12	0.693293641171286	0.254880412646506	0.05182594615941	0.99999938365964
9_135628546_136796530	ENSG00000170835.10	CEL	Whole_Blood	COVID19_HGI_B2_ALL_eur_leave_ukbb_23andme_20210107	9_136132908_T_TC	0.351328	5.685e-06	4042	0.645948651290046	0.289759867797496	0.0408718521899069	0.0183292190800268	0.00509040964252449	0.244385624752771
9_135628546_136796530	ENSG00000170835.10	CEL	Brain_Frontal_Cortex_BA9	COVID19_HGI_B1_ALL_eur_leave_23andme_20210107	9_136467648_C_T	0.00104255	0.01742	4018	0.646196503914497	0.259688832952439	0.0626852765417265	0.0251852668367575	0.00624411975458047	0.00866213989815808
9_135628546_136796530	ENSG00000170835.10	CEL	Minor_Salivary_Gland	COVID19_HGI_A2_ALL_eur_leave_23andme_20210107	9_136170732_G_A	0.624623	2.495e-06	4354	0.463535815726231	0.197388325580615	0.224726911102062	0.0956772101996764	0.018671737391415	0.141377232752159
9_135628546_136796530	ENSG00000170835.10	CEL	Vagina	COVID19_HGI_A2_ALL_eur_leave_ukbb_23andme_20210107	9_136170732_G_A	0.445473	7.319e-06	4374	0.552701043042356	0.228144835520809	0.146366749038149	0.0604051224850374	0.0123822499136483	0.131845178408622
9_135628546_136796530	ENSG00000170835.10	CEL	Cells_Transformed_fibroblasts	COVID19_HGI_A2_ALL_leave_UKBB_23andme_20210107	9_136149711_A_T	0.67276	8.458e-05	3752	0.663889364158622	0.289230241372815	0.0306488042714143	0.0133495853425381	0.00288200485461138	0.0592538141841418
9_135628546_136796530	ENSG00000170835.10	CEL	Ovary	COVID19_HGI_B2_ALL_leave_UKBB_23andme_20210107	9_136132908_T_TC	0.242019	4.072e-07	3384	0.517535149414806	0.184730294450014	0.204846310952441	0.0730985664020224	0.0197896787807163	0.944160137969047
9_135628546_136796530	ENSG00000170835.10	CEL	Brain_Amygdala	COVID19_HGI_B2_ALL_eur_leave_ukbb_23andme_20210107	9_136132908_T_TC	0.150648	5.685e-06	4025	0.663858145679002	0.272464889575898	0.0419515867793554	0.0172135256663631	0.00451185229938243	0.543674899054081
9_135628546_136796530	ENSG00000170835.10	CEL	Colon_Sigmoid	COVID19_HGI_A2_ALL_eur_leave_ukbb_23andme_20210107	9_136170732_G_A	0.981353	7.319e-06	4389	0.546612926898093	0.236392263183836	0.144907094658534	0.062658162763907	0.00942955249563003	0.115914696677043
9_135628546_136796530	ENSG00000170835.10	CEL	Adipose_Subcutaneous	COVID19_HGI_C2_ALL_eur_leave_23andme_20210107	9_136132908_T_TC	0.538747	1.7e-22	4236	1.76302647184404e-15	7.43787055861337e-16	0.679794702431861	0.286758900959966	0.033446396608171	0.999999780576718
9_135628546_136796530	ENSG00000170835.10	CEL	Adrenal_Gland	COVID19_HGI_B2_ALL_leave_UKBB_23andme_20210107	9_136132908_T_TC	0.91734	4.072e-07	3388	0.538784914383453	0.168526677383281	0.21327002330212	0.0666960652745363	0.0127223196566099	0.925245463968231
9_135628546_136796530	ENSG00000170835.10	CEL	Artery_Aorta	COVID19_HGI_C2_ALL_leave_UKBB_23andme_20210107	9_136132908_T_TC	0.666252	1.91e-18	3851	1.72528217860931e-11	5.87849729496929e-12	0.717596542277809	0.244466375601391	0.0379370820976701	0.999998995818856
9_135628546_136796530	ENSG00000170835.10	CEL	Colon_Transverse	COVID19_HGI_C2_ALL_eur_leave_ukbb_23andme_20210107	9_136132908_T_TC	0.757525	1.584e-15	4237	1.1663444710134e-08	5.18233330240798e-09	0.668082145765745	0.296808957241913	0.0351088801465628	0.999979199475435
9_135628546_136796530	ENSG00000170835.10	CEL	Liver	COVID19_HGI_C2_ALL_eur_leave_ukbb_23andme_20210107	9_136132908_T_TC	0.823989	1.584e-15	4236	1.17635723037765e-08	4.98758267282519e-09	0.673817454610783	0.285648215198901	0.0405343134391603	0.999990299404611
9_135628546_136796530	ENSG00000170835.10	CEL	Lung	COVID19_HGI_B2_ALL_leave_UKBB_23andme_20210107	9_136132908_T_TC	0.821835	4.072e-07	3389	0.52754044391577	0.18194529222686	0.208820983178401	0.0720113265689079	0.00968195411006135	0.888324976506296
9_135628546_136796530	ENSG00000170835.10	CEL	Heart_Atrial_Appendage	COVID19_HGI_C2_ALL_leave_UKBB_23andme_20210107	9_136132908_T_TC	0.538326	1.91e-18	3851	1.68187978540232e-11	6.27515011920207e-12	0.69954418673964	0.260962798879905	0.0394930143573614	0.99999933234947
9_135628546_136796530	ENSG00000170835.10	CEL	Cells_EBV-transformed_lymphocytes	COVID19_HGI_B1_ALL_leave_UKBB_23andme_20210107	9_136150556_C_T	0.985782	0.001964	3450	0.677303959124919	0.216524877962243	0.0753597428360066	0.0240847597410051	0.00672666033582551	0.0155255610493534
9_135628546_136796530	ENSG00000170835.10	CEL	Brain_Frontal_Cortex_BA9	COVID19_HGI_A2_ALL_eur_leave_23andme_20210107	9_136171344_C_T	0.538634	2.578e-06	4368	0.460984687886915	0.200974060930615	0.223645230530204	0.0974850047059159	0.0169110159463498	0.144224030427833
9_135628546_136796530	ENSG00000170835.10	CEL	Prostate	COVID19_HGI_C2_ALL_leave_23andme_20210107	9_136132908_T_TC	0.325714	1.364e-24	4037	1.51414675655466e-17	6.23661944214416e-18	0.66896396280199	0.275484030827592	0.0555520063704206	0.999999937517517
9_135628546_136796530	ENSG00000170835.10	CEL	Brain_Nucleus_accumbens_basal_ganglia	COVID19_HGI_A2_ALL_eur_leave_23andme_20210107	9_136170732_G_A	0.71506	2.495e-06	4364	0.449873193992145	0.213237872080477	0.21825323157155	0.103435851014823	0.0151998513410057	0.143775676506807
9_135628546_136796530	ENSG00000170835.10	CEL	Brain_Cerebellar_Hemisphere	COVID19_HGI_B2_ALL_leave_UKBB_23andme_20210107	9_136132908_T_TC	0.686226	4.072e-07	3389	0.536261384487272	0.16980178437771	0.212273069943283	0.0671996727007287	0.0144640884910069	0.934097794844482
9_135628546_136796530	ENSG00000170835.10	CEL	Brain_Caudate_basal_ganglia	COVID19_HGI_A2_ALL_eur_leave_ukbb_23andme_20210107	9_136170732_G_A	0.818008	7.319e-06	4374	0.550230025741037	0.231393649734054	0.145794033734929	0.0613009189755591	0.0112813718144213	0.111322050162505
9_135628546_136796530	ENSG00000170835.10	CEL	Minor_Salivary_Gland	COVID19_HGI_B2_ALL_eur_leave_23andme_20210107	9_136132908_T_TC	0.763751	1.414e-07	4027	0.349712464622943	0.137571425666699	0.349330770149633	0.137395282961354	0.025990056599371	0.909166571768033
9_135628546_136796530	ENSG00000170835.10	CEL	Brain_Hippocampus	COVID19_HGI_B2_ALL_eur_leave_23andme_20210107	9_136132908_T_TC	0.984761	1.414e-07	4034	0.348388539232576	0.140089203981978	0.348033382865966	0.139922827345833	0.023566046573647	0.909249038414977
9_135628546_136796530	ENSG00000170835.10	CEL	Minor_Salivary_Gland	COVID19_HGI_B1_ALL_eur_leave_ukbb_23andme_20210107	9_136416721_A_G	0.299156	0.001169	4011	0.63361910827754	0.248638976097659	0.0789956771194532	0.0309910009845196	0.00775523752082814	0.0138467091887012
9_135628546_136796530	ENSG00000170835.10	CEL	Esophagus_Mucosa	COVID19_HGI_B2_ALL_leave_23andme_20210107	9_135934431_G_A	2.98312e-12	0.839	3761	2.51742996355191e-06	0.175181193883965	1.18498458213867e-05	0.824598757700758	0.000205681139490797	0.175350075437594
9_135628546_136796530	ENSG00000170835.10	CEL	Adipose_Visceral_Omentum	COVID19_HGI_B1_ALL_eur_leave_ukbb_23andme_20210107	9_136497371_G_A	0.00421002	0.01917	4031	0.649650549320262	0.232460438922346	0.0814298779084798	0.0291302207739131	0.007328913074999	0.0121941379277346
9_135628546_136796530	ENSG00000170835.10	CEL	Testis	COVID19_HGI_B1_ALL_eur_leave_23andme_20210107	9_136762043_C_T	0.292501	0.003383	4026	0.651220270076057	0.254585562886619	0.06332737857461	0.024750847349769	0.00611594111294486	0.00730900599909896
9_135628546_136796530	ENSG00000170835.10	CEL	Brain_Hypothalamus	COVID19_HGI_B1_ALL_eur_leave_ukbb_23andme_20210107	9_136004699_G_A	0.000842731	0.01489	4014	0.622999944574111	0.259318873670223	0.0775512947766361	0.0322722646928007	0.00785762228622985	0.0212796189267931
9_135628546_136796530	ENSG00000170835.10	CEL	Minor_Salivary_Gland	COVID19_HGI_B2_ALL_leave_23andme_20210107	9_136132908_T_TC	0.763751	3.657e-08	3757	0.122630434743014	0.0449256468413931	0.577233349462113	0.211425591750965	0.0437849772025152	0.673819042929695
9_135628546_136796530	ENSG00000170835.10	CEL	Brain_Nucleus_accumbens_basal_ganglia	COVID19_HGI_B2_ALL_leave_23andme_20210107	9_136132908_T_TC	0.85163	3.657e-08	3751	0.11944210172151	0.0492553795939466	0.562222182517431	0.231811188112021	0.037269148055092	0.670208801683359
9_135628546_136796530	ENSG00000170835.10	CEL	Muscle_Skeletal	COVID19_HGI_C2_ALL_eur_leave_23andme_20210107	9_136132908_T_TC	0.236329	1.7e-22	4236	1.71771352178061e-15	7.5735253715233e-16	0.662322756379649	0.291977279186287	0.0456999644340641	0.999999752264929
9_135628546_136796530	ENSG00000170835.10	CEL	Testis	COVID19_HGI_A2_ALL_leave_UKBB_23andme_20210107	9_136149711_A_T	0.670096	8.458e-05	3752	0.699228005835547	0.254041798463342	0.0322802313893142	0.0117252495203866	0.00272471479141018	0.0709947374889766
9_135628546_136796530	ENSG00000170835.10	CEL	Prostate	COVID19_HGI_B2_ALL_eur_leave_ukbb_23andme_20210107	9_136132908_T_TC	0.325714	5.685e-06	4038	0.66313109936418	0.273772789052351	0.0419417005806121	0.0173117324114057	0.00384267859145104	0.446687873557736
9_135628546_136796530	ENSG00000170835.10	CEL	Ovary	COVID19_HGI_C2_ALL_eur_leave_23andme_20210107	9_136132908_T_TC	0.242019	1.7e-22	4217	1.68689444006672e-15	7.44588901059384e-16	0.650439413266259	0.287039004409114	0.0625215823246274	0.999999851717984
9_135628546_136796530	ENSG00000170835.10	CEL	Artery_Aorta	COVID19_HGI_C2_ALL_eur_leave_ukbb_23andme_20210107	9_136132908_T_TC	0.666252	1.584e-15	4237	1.22030052249393e-08	4.61060239065477e-09	0.698988173569725	0.264058364445345	0.0369534451713212	0.999987351767537
9_135628546_136796530	ENSG00000170835.10	CEL	Adipose_Subcutaneous	COVID19_HGI_C2_ALL_eur_leave_ukbb_23andme_20210107	9_136132908_T_TC	0.538747	1.584e-15	4237	1.18666697122973e-08	5.00816273252463e-09	0.679722874460631	0.286834132413543	0.0334429762509925	0.99998783769014
9_135628546_136796530	ENSG00000170835.10	CEL	Adrenal_Gland	COVID19_HGI_C2_ALL_leave_UKBB_23andme_20210107	9_136132908_T_TC	0.91734	1.91e-18	3849	1.69911174035234e-11	6.06403594236531e-12	0.70671147302019	0.252180312631586	0.0411082143251706	0.999999285276892
9_135628546_136796530	ENSG00000170835.10	CEL	Artery_Coronary	COVID19_HGI_B2_ALL_eur_leave_ukbb_23andme_20210107	9_136132908_T_TC	0.394467	5.685e-06	4037	0.67547824885264	0.261560656512694	0.0427194242469678	0.0165382365484782	0.00370343383921918	0.424989885452087
9_135628546_136796530	ENSG00000170835.10	CEL	Artery_Aorta	COVID19_HGI_A2_ALL_leave_23andme_20210107	9_136149711_A_T	0.602154	7.817e-06	3746	0.683552563769044	0.224635071495079	0.0656847223829645	0.021581346422068	0.00454629593084542	0.294087278452784
9_135628546_136796530	ENSG00000170835.10	CEL	Adipose_Visceral_Omentum	COVID19_HGI_B1_ALL_leave_UKBB_23andme_20210107	9_136507301_G_A	0.0088745	0.002431	3450	0.683840546240373	0.20937011661634	0.076087031547979	0.0232880026707744	0.00741430292453328	0.0403787315282906
9_135628546_136796530	ENSG00000170835.10	CEL	Pancreas	COVID19_HGI_A2_ALL_eur_leave_23andme_20210107	9_136170732_G_A	0.990209	2.495e-06	4379	0.459313561560103	0.204229101645389	0.222868522490769	0.0990817137441384	0.0145071005596007	0.125490399740058
9_135628546_136796530	ENSG00000170835.10	CEL	Brain_Nucleus_accumbens_basal_ganglia	COVID19_HGI_B1_ALL_eur_leave_23andme_20210107	9_136762043_C_T	0.526932	0.003383	4013	0.631219356042121	0.274717981830539	0.0612111384465313	0.0266339674422371	0.00621755623857207	0.00631161577012465
9_135628546_136796530	ENSG00000170835.10	CEL	Pituitary	COVID19_HGI_B1_ALL_leave_23andme_20210107	9_136502987_A_G	0.582784	0.0002538	3843	0.659593862426717	0.236230143571765	0.0719912510150553	0.0257768877937825	0.00640785519268023	0.0484261676424251
9_135628546_136796530	ENSG00000170835.10	CEL	Whole_Blood	COVID19_HGI_B2_ALL_leave_UKBB_23andme_20210107	9_136132908_T_TC	0.351328	4.072e-07	3389	0.510433005717239	0.196648811040291	0.202049195146825	0.0778281911614895	0.0130407969341561	0.908332032645418
9_135628546_136796530	ENSG00000170835.10	CEL	Artery_Tibial	COVID19_HGI_C2_ALL_leave_23andme_20210107	9_136132908_T_TC	0.333457	1.364e-24	4040	1.56970921195256e-17	5.9703771229458e-18	0.693511966610132	0.263733998270993	0.0427540351188761	0.999999918795691
9_135628546_136796530	ENSG00000170835.10	CEL	Vagina	COVID19_HGI_A2_ALL_leave_UKBB_23andme_20210107	9_136149711_A_T	0.288011	8.458e-05	3746	0.705769171597138	0.247223535952602	0.0325301344823956	0.0113918795279034	0.00308527843996091	0.0956857567266123
9_135628546_136796530	ENSG00000170835.10	CEL	Lung	COVID19_HGI_B1_ALL_leave_UKBB_23andme_20210107	9_136237539_C_G	0.0195381	0.001292	3450	0.662676695460374	0.230014260663707	0.0737322507575921	0.0255843805518948	0.00799241256643166	0.0518832456208131
9_135628546_136796530	ENSG00000170835.10	CEL	Esophagus_Gastroesophageal_Junction	COVID19_HGI_A2_ALL_eur_leave_23andme_20210107	9_136171344_C_T	0.518958	2.578e-06	4379	0.474599803637134	0.188769011484031	0.230285726055524	0.0915798970007019	0.0147655618226094	0.144750827617657
9_135628546_136796530	ENSG00000170835.10	CEL	Pancreas	COVID19_HGI_C2_ALL_leave_23andme_20210107	9_136132908_T_TC	0.292722	1.364e-24	4040	1.51970134047329e-17	6.24556784026121e-18	0.671418029063296	0.27588223155332	0.0526997393833843	0.999999957520253
9_135628546_136796530	ENSG00000170835.10	CEL	Brain_Hippocampus	COVID19_HGI_C2_ALL_leave_UKBB_23andme_20210107	9_136132908_T_TC	0.984761	1.91e-18	3847	1.65822050235074e-11	6.3668647290958e-12	0.689703582158496	0.264771452303238	0.0455249655153173	0.99999932229799
9_135628546_136796530	ENSG00000170835.10	CEL	Brain_Cortex	COVID19_HGI_B1_ALL_leave_23andme_20210107	9_136502987_A_G	0.242105	0.0002538	3841	0.654855606255155	0.240493279884446	0.0714428949708567	0.0262301587557749	0.0069780601337675	0.0581952938954268
9_135628546_136796530	ENSG00000170835.10	CEL	Brain_Nucleus_accumbens_basal_ganglia	COVID19_HGI_B2_ALL_eur_leave_23andme_20210107	9_136132908_T_TC	0.85163	1.414e-07	4028	0.339808062040548	0.149203012984811	0.339451624672569	0.149023995066579	0.0225133052354928	0.886474008250404
9_135628546_136796530	ENSG00000170835.10	CEL	Testis	COVID19_HGI_B2_ALL_leave_UKBB_23andme_20210107	9_136132908_T_TC	0.0674457	4.072e-07	3389	0.520326312905804	0.170791300444008	0.205965350121915	0.0675704790970089	0.0353465574312635	0.973680723660107
9_135628546_136796530	ENSG00000170835.10	CEL	Brain_Anterior_cingulate_cortex_BA24	COVID19_HGI_A2_ALL_leave_UKBB_23andme_20210107	9_136149711_A_T	0.296703	8.458e-05	3749	0.672323059956339	0.280573370747401	0.0310035333221853	0.0129352071643357	0.00316482880973847	0.0878666586267589
9_135628546_136796530	ENSG00000170835.10	CEL	Testis	COVID19_HGI_B1_ALL_leave_23andme_20210107	9_136502987_A_G	0.575187	0.0002538	3843	0.65223208546353	0.243638811735907	0.0711877512200091	0.0265855575815416	0.00635579399901175	0.0431505057021499
9_135628546_136796530	ENSG00000170835.10	CEL	Brain_Hypothalamus	COVID19_HGI_B1_ALL_leave_23andme_20210107	9_136502987_A_G	0.452161	0.0002538	3832	0.640624789616609	0.25527314069364	0.0696930484090505	0.0277643120821228	0.00664470919857817	0.0509553424172669
9_135628546_136796530	ENSG00000170835.10	CEL	Artery_Tibial	COVID19_HGI_B1_ALL_eur_leave_23andme_20210107	9_135891227_T_G	0.00783782	0.02119	4026	0.656740074852666	0.248979980825209	0.0638641474419327	0.0242056429282251	0.00621015395196694	0.00849461868967756
9_135628546_136796530	ENSG00000170835.10	CEL	Pancreas	COVID19_HGI_B2_ALL_eur_leave_23andme_20210107	9_136132908_T_TC	0.292722	1.414e-07	4040	0.344695383569651	0.141842734750262	0.344357564706152	0.141676293691898	0.0274280232820371	0.919125993223845
9_135628546_136796530	ENSG00000170835.10	CEL	Vagina	COVID19_HGI_C2_ALL_eur_leave_23andme_20210107	9_136132908_T_TC	0.0928634	1.7e-22	4223	1.68097230050605e-15	6.68198769332402e-16	0.648155931330678	0.257552425986318	0.0942916426829983	0.999999879816365
9_135628546_136796530	ENSG00000170835.10	CEL	Prostate	COVID19_HGI_A2_ALL_leave_UKBB_23andme_20210107	9_136149711_A_T	0.141022	8.458e-05	3752	0.688217867654157	0.264525622306881	0.0317719425262288	0.0122086896401057	0.00327587787262747	0.111421717755974
9_135628546_136796530	ENSG00000170835.10	CEL	Artery_Tibial	COVID19_HGI_B2_ALL_leave_23andme_20210107	9_136132908_T_TC	0.333457	3.657e-08	3761	0.123210361487329	0.0436437914787787	0.579966000389611	0.205388788140142	0.0477910585041397	0.527318375714309
9_135628546_136796530	ENSG00000170835.10	CEL	Brain_Hippocampus	COVID19_HGI_B1_ALL_eur_leave_ukbb_23andme_20210107	9_136150556_C_T	0.112201	0.003098	4023	0.629248358486813	0.252692629952086	0.0786583825328509	0.0315796965905339	0.00782093243771644	0.0135853277162064
9_135628546_136796530	ENSG00000170835.10	CEL	Ovary	COVID19_HGI_B2_ALL_eur_leave_ukbb_23andme_20210107	9_136132908_T_TC	0.242019	5.685e-06	4028	0.658812923023008	0.277872622833135	0.0416241589350021	0.0175520052103748	0.0041382899984803	0.476986538811241
9_135628546_136796530	ENSG00000170835.10	CEL	Brain_Amygdala	COVID19_HGI_B1_ALL_eur_leave_23andme_20210107	9_136762043_C_T	0.373305	0.003383	4003	0.643885450463434	0.262227647811479	0.0622734697961049	0.0253551246746696	0.00625830725431193	0.00727687121657683
9_135628546_136796530	ENSG00000170835.10	CEL	Pancreas	COVID19_HGI_A2_ALL_leave_23andme_20210107	9_136149711_A_T	0.291306	7.817e-06	3746	0.656359597067794	0.250799912149978	0.0630716644219321	0.0240944804577143	0.00567434590258144	0.316583736729766
9_135628546_136796530	ENSG00000170835.10	CEL	Heart_Left_Ventricle	COVID19_HGI_C2_ALL_eur_leave_ukbb_23andme_20210107	9_136132908_T_TC	0.834765	1.584e-15	4237	1.2190266729117e-08	4.66590588398984e-09	0.698258512493234	0.267228589262741	0.0345128813878524	0.999982745460737
9_135628546_136796530	ENSG00000170835.10	CEL	Cells_EBV-transformed_lymphocytes	COVID19_HGI_B2_ALL_eur_leave_ukbb_23andme_20210107	9_136132908_T_TC	0.99347	5.685e-06	4040	0.679279776153346	0.257999379347896	0.0429690071717533	0.0163167581175994	0.0034350792094049	0.398692440732879
9_135628546_136796530	ENSG00000170835.10	CEL	Skin_Sun_Exposed_Lower_leg	COVID19_HGI_C2_ALL_eur_leave_23andme_20210107	9_136132908_T_TC	0.617037	1.7e-22	4236	1.79797804838134e-15	7.14057084155872e-16	0.693271469202611	0.275297516562705	0.0314310142346793	0.999999767873574
9_135628546_136796530	ENSG00000170835.10	CEL	Thyroid	COVID19_HGI_B2_ALL_eur_leave_23andme_20210107	9_136132908_T_TC	0.623232	1.414e-07	4040	0.356620604355606	0.134637820978006	0.356271098174189	0.134487886531901	0.0179825899602983	0.853466180406534
9_135628546_136796530	ENSG00000170835.10	CEL	Brain_Frontal_Cortex_BA9	COVID19_HGI_B1_ALL_eur_leave_ukbb_23andme_20210107	9_136416721_A_G	0.0314293	0.001169	4023	0.628284816109463	0.252790234176964	0.0786205196287068	0.0316242656882893	0.00868016439657703	0.0318891053198614
9_135628546_136796530	ENSG00000170835.10	CEL	Brain_Caudate_basal_ganglia	COVID19_HGI_A2_ALL_leave_UKBB_23andme_20210107	9_136149711_A_T	0.999279	8.458e-05	3745	0.701745664199366	0.2513940174152	0.0323665215255745	0.0115921109963354	0.00290168586352409	0.0741910798082425
9_135628546_136796530	ENSG00000170835.10	CEL	Esophagus_Muscularis	COVID19_HGI_A2_ALL_eur_leave_ukbb_23andme_20210107	9_136171344_C_T	0.053114	9.138e-06	4389	0.537437168856182	0.237112353865334	0.142474601071732	0.0628383508408954	0.0201375253658573	0.161638364588411
9_135628546_136796530	ENSG00000170835.10	CEL	Ovary	COVID19_HGI_B1_ALL_eur_leave_23andme_20210107	9_136762043_C_T	0.0792624	0.003383	4004	0.638916722860319	0.267492495616418	0.0615213115700244	0.0257505419846526	0.00631892796858597	0.0118279371193671
9_135628546_136796530	ENSG00000170835.10	CEL	Esophagus_Gastroesophageal_Junction	COVID19_HGI_C2_ALL_eur_leave_23andme_20210107	9_136132908_T_TC	0.372809	1.7e-22	4236	1.78345071714702e-15	6.8491927071591e-16	0.687669963512664	0.264045590071059	0.048284446416277	0.999999842250388
9_135628546_136796530	ENSG00000170835.10	CEL	Colon_Transverse	COVID19_HGI_B1_ALL_eur_leave_23andme_20210107	9_136762132_T_C	0.0114984	0.004433	4026	0.636590556984029	0.26855398722326	0.0619047241794872	0.0261084689432022	0.0068422626700213	0.0243569292594091
9_135628546_136796530	ENSG00000170835.10	CEL	Pituitary	COVID19_HGI_B2_ALL_leave_UKBB_23andme_20210107	9_136132908_T_TC	0.104868	4.072e-07	3389	0.529377063315147	0.166512919173505	0.209547988421555	0.0658835978591322	0.0286784312306616	0.963395927564727
9_135628546_136796530	ENSG00000170835.10	CEL	Colon_Transverse	COVID19_HGI_B1_ALL_leave_UKBB_23andme_20210107	9_136126129_A_C	0.0253093	0.001323	3450	0.654381627454355	0.238529482909115	0.0728093059212021	0.02653206558744	0.00774751812788828	0.0379495667364776
9_135628546_136796530	ENSG00000170835.10	CEL	Thyroid	COVID19_HGI_C2_ALL_leave_23andme_20210107	9_136132908_T_TC	0.623232	1.364e-24	4040	1.58930119899235e-17	6.00788714058195e-18	0.702167886673737	0.265401548819096	0.0324305645071688	0.999999863679543
9_135628546_136796530	ENSG00000170835.10	CEL	Testis	COVID19_HGI_B2_ALL_eur_leave_23andme_20210107	9_136132908_T_TC	0.0674457	1.414e-07	4040	0.338816814823762	0.132720126741019	0.338484757254169	0.13253260862941	0.0574456925516392	0.967815522627884
9_135628546_136796530	ENSG00000170835.10	CEL	Minor_Salivary_Gland	COVID19_HGI_C2_ALL_eur_leave_23andme_20210107	9_136132908_T_TC	0.763751	1.7e-22	4220	1.74649175039015e-15	7.20459032422527e-16	0.673419179301582	0.277748603829424	0.0488322168689911	0.999999800885112
9_135628546_136796530	ENSG00000170835.10	CEL	Breast_Mammary_Tissue	COVID19_HGI_A2_ALL_leave_UKBB_23andme_20210107	9_136149711_A_T	0.5452	8.458e-05	3752	0.7098442081853	0.243541425980867	0.0327703339959972	0.0112406155594142	0.00260341627842194	0.0782030516973598
9_135628546_136796530	ENSG00000170835.10	CEL	Minor_Salivary_Gland	COVID19_HGI_C2_ALL_leave_UKBB_23andme_20210107	9_136132908_T_TC	0.763751	1.91e-18	3848	1.65981496491879e-11	6.24196744022237e-12	0.690366766905787	0.259572063700936	0.0500611693704364	0.999999048666117
9_135628546_136796530	ENSG00000170835.10	CEL	Esophagus_Gastroesophageal_Junction	COVID19_HGI_B2_ALL_eur_leave_ukbb_23andme_20210107	9_136132908_T_TC	0.372809	5.685e-06	4042	0.685746417838105	0.251342309546206	0.043390022060828	0.0158998497254376	0.0036214008294227	0.414434566595922
9_135628546_136796530	ENSG00000170835.10	CEL	Nerve_Tibial	COVID19_HGI_A2_ALL_eur_leave_ukbb_23andme_20210107	9_136171344_C_T	0.107077	9.138e-06	4389	0.559452039545805	0.220000223993377	0.148310743603193	0.0583081336357445	0.0139288592218805	0.15132862187434
9_135628546_136796530	ENSG00000170835.10	CEL	Brain_Caudate_basal_ganglia	COVID19_HGI_A2_ALL_leave_23andme_20210107	9_136149711_A_T	0.999279	7.817e-06	3739	0.668596796376001	0.239182451276401	0.0642248096609618	0.0229706268121837	0.00502531587445252	0.290624800024228
9_135628546_136796530	ENSG00000170835.10	CEL	Small_Intestine_Terminal_Ileum	COVID19_HGI_A2_ALL_leave_UKBB_23andme_20210107	9_136149711_A_T	0.134967	8.458e-05	3742	0.682693138664031	0.270134127129061	0.0314336596206975	0.0124346471546304	0.00330442743157992	0.110529676515137
9_135628546_136796530	ENSG00000170835.10	CEL	Nerve_Tibial	COVID19_HGI_C2_ALL_leave_UKBB_23andme_20210107	9_136132908_T_TC	0.175071	1.91e-18	3851	1.67905104048483e-11	5.72270591219074e-12	0.698367626987882	0.23796081080806	0.0636715621815443	0.999999132797391
9_135628546_136796530	ENSG00000170835.10	CEL	Skin_Not_Sun_Exposed_Suprapubic	COVID19_HGI_B1_ALL_leave_23andme_20210107	9_136502987_A_G	0.821359	0.0002538	3843	0.653150777235377	0.242976811109412	0.0712880216647781	0.0265135886373502	0.00607080135308233	0.0358238307071384
9_135628546_136796530	ENSG00000170835.10	CEL	Breast_Mammary_Tissue	COVID19_HGI_A2_ALL_leave_23andme_20210107	9_136149711_A_T	0.5452	7.817e-06	3746	0.67631542742436	0.231709837185308	0.0649892831192638	0.0222610048258067	0.00472444744526173	0.29235595401871
9_135628546_136796530	ENSG00000170835.10	CEL	Colon_Sigmoid	COVID19_HGI_C2_ALL_leave_23andme_20210107	9_136132908_T_TC	0.242756	1.364e-24	4040	1.52325519229707e-17	6.06753203820581e-18	0.672988153484162	0.268010144114223	0.0590017024016133	0.999999972253918
9_135628546_136796530	ENSG00000170835.10	CEL	Skin_Not_Sun_Exposed_Suprapubic	COVID19_HGI_A2_ALL_leave_23andme_20210107	9_136149711_A_T	0.212613	7.817e-06	3746	0.66677072182882	0.240079571481467	0.0640721022461305	0.0230639898327164	0.00601361461086678	0.317410389392585
9_135628546_136796530	ENSG00000170835.10	CEL	Lung	COVID19_HGI_C2_ALL_leave_UKBB_23andme_20210107	9_136132908_T_TC	0.821835	1.91e-18	3851	1.65221135043333e-11	6.80394119000806e-12	0.687204195860177	0.282966467289091	0.0298293368274049	0.999999208004838
9_135628546_136796530	ENSG00000170835.10	CEL	Stomach	COVID19_HGI_B1_ALL_eur_leave_ukbb_23andme_20210107	9_136767346_G_T	0.00270905	0.02711	4031	0.636964818002775	0.245226874000221	0.0798397960507123	0.0307305092841057	0.0072380026621862	0.0100243325617184
9_135628546_136796530	ENSG00000170835.10	CEL	Liver	COVID19_HGI_B1_ALL_eur_leave_23andme_20210107	9_136762043_C_T	0.719491	0.003383	4026	0.646343323535348	0.259422339707268	0.0628531239267387	0.0252211516062004	0.00616006122444447	0.00577502990745601
9_135628546_136796530	ENSG00000170835.10	CEL	Brain_Spinal_cord_cervical_c-1	COVID19_HGI_C2_ALL_eur_leave_23andme_20210107	9_136132908_T_TC	0.833549	1.7e-22	4209	1.69957743857181e-15	7.70157965751852e-16	0.655329773866287	0.296912789392827	0.0477574367408805	0.999999812125228
9_135628546_136796530	ENSG00000170835.10	CEL	Stomach	COVID19_HGI_B2_ALL_leave_UKBB_23andme_20210107	9_136132908_T_TC	0.845363	4.072e-07	3389	0.537921779719116	0.170199984928636	0.212930318821122	0.0673601722784189	0.0115877442527074	0.915135647646191
9_135628546_136796530	ENSG00000170835.10	CEL	Minor_Salivary_Gland	COVID19_HGI_B1_ALL_leave_23andme_20210107	9_136502987_A_G	0.672996	0.0002538	3836	0.651520926542407	0.244202164660614	0.0709712889945831	0.0265946485479368	0.00671097125445925	0.0485241318605832
9_135628546_136796530	ENSG00000170835.10	CEL	Muscle_Skeletal	COVID19_HGI_B2_ALL_leave_23andme_20210107	9_136132908_T_TC	0.236329	3.657e-08	3761	0.120469359038204	0.0472365740162407	0.567063771970776	0.222305314027543	0.0429249809472365	0.642483285160653
9_135628546_136796530	ENSG00000170835.10	CEL	Nerve_Tibial	COVID19_HGI_A2_ALL_eur_leave_23andme_20210107	9_136171344_C_T	0.107077	2.578e-06	4379	0.470750697956562	0.184693858291358	0.228418059677405	0.0895907665981451	0.0265466174765295	0.162052123278268
9_135628546_136796530	ENSG00000170835.10	CEL	Esophagus_Mucosa	COVID19_HGI_B2_ALL_leave_UKBB_23andme_20210107	9_135934431_G_A	2.98312e-12	0.9302	3389	1.03017931112929e-05	0.7156721726971	4.0778495579083e-06	0.283289799756515	0.00102364790371506	0.16554425058074
9_135628546_136796530	ENSG00000170835.10	CEL	Artery_Coronary	COVID19_HGI_C2_ALL_eur_leave_ukbb_23andme_20210107	9_136132908_T_TC	0.394467	1.584e-15	4231	1.17894234891219e-08	4.78825843676916e-09	0.67529821057974	0.274220975914004	0.0504807969285744	0.999989899941702
9_135628546_136796530	ENSG00000170835.10	CEL	Brain_Hypothalamus	COVID19_HGI_C2_ALL_eur_leave_23andme_20210107	9_136132908_T_TC	0.588665	1.7e-22	4219	1.71811940145806e-15	7.52149082021558e-16	0.662479257066943	0.289969058708719	0.0475516842243377	0.999999820580188
9_135628546_136796530	ENSG00000170835.10	CEL	Artery_Tibial	COVID19_HGI_C2_ALL_eur_leave_ukbb_23andme_20210107	9_136132908_T_TC	0.333457	1.584e-15	4237	1.19463112262714e-08	4.7760450102308e-09	0.684284740604824	0.273529686048029	0.0421855566247901	0.99998253861805
9_135628546_136796530	ENSG00000170835.10	CEL	Brain_Amygdala	COVID19_HGI_B2_ALL_eur_leave_23andme_20210107	9_136132908_T_TC	0.150648	1.414e-07	4023	0.34062470948324	0.139744642307671	0.3402638180332	0.13955677297822	0.0398100571976692	0.945102751495267
9_135628546_136796530	ENSG00000170835.10	CEL	Esophagus_Gastroesophageal_Junction	COVID19_HGI_C2_ALL_eur_leave_ukbb_23andme_20210107	9_136132908_T_TC	0.372809	1.584e-15	4237	1.20048228873704e-08	4.61120675368292e-09	0.687636288716969	0.264081653765564	0.0482820409014364	0.999992147386622
9_135628546_136796530	ENSG00000170835.10	CEL	Prostate	COVID19_HGI_B1_ALL_leave_23andme_20210107	9_136502987_A_G	0.752617	0.0002538	3842	0.643835826501623	0.251885949728848	0.0702622082536539	0.0274819378705263	0.00653407764534873	0.043848718424266
9_135628546_136796530	ENSG00000170835.10	CEL	Artery_Aorta	COVID19_HGI_B2_ALL_leave_UKBB_23andme_20210107	9_136132908_T_TC	0.666252	4.072e-07	3389	0.545498163028466	0.162460228423352	0.215929345397836	0.0642962479788159	0.0118160151715306	0.916699689421141
9_135628546_136796530	ENSG00000170835.10	CEL	Brain_Cortex	COVID19_HGI_B2_ALL_leave_UKBB_23andme_20210107	9_136132908_T_TC	0.0663518	4.072e-07	3389	0.521691563891908	0.168982703519506	0.20650576945183	0.0668539467781221	0.0359660163586337	0.954144241823006
9_135628546_136796530	ENSG00000170835.10	CEL	Brain_Substantia_nigra	COVID19_HGI_B2_ALL_leave_23andme_20210107	9_136132908_T_TC	0.052899	3.657e-08	3719	0.116810480967359	0.0440474660436997	0.549811126303112	0.207243374304522	0.0820875523813076	0.836527267768939
9_135628546_136796530	ENSG00000170835.10	CEL	Heart_Left_Ventricle	COVID19_HGI_B2_ALL_leave_23andme_20210107	9_136132908_T_TC	0.834765	3.657e-08	3761	0.125713781925275	0.0425136770141488	0.591749901687868	0.200077048809192	0.0399455905635174	0.516088890534242
9_135628546_136796530	ENSG00000170835.10	CEL	Brain_Caudate_basal_ganglia	COVID19_HGI_B2_ALL_eur_leave_ukbb_23andme_20210107	9_136132908_T_TC	0.662625	5.685e-06	4033	0.675002443012991	0.262299763948829	0.0426456909665473	0.0165682408632676	0.00348386120836535	0.391509475374351
9_135628546_136796530	ENSG00000170835.10	CEL	Spleen	COVID19_HGI_C2_ALL_leave_UKBB_23andme_20210107	9_136132908_T_TC	0.633645	1.91e-18	3850	1.69079609274938e-11	6.03370194168356e-12	0.703252746070668	0.250913905537772	0.0458333483686169	0.999999263490218
9_135628546_136796530	ENSG00000170835.10	CEL	Brain_Nucleus_accumbens_basal_ganglia	COVID19_HGI_A2_ALL_leave_23andme_20210107	9_136149711_A_T	0.651654	7.817e-06	3738	0.644478369252723	0.263394474158668	0.0619079276872177	0.0252964788755006	0.0049227500258908	0.303564017677354
9_135628546_136796530	ENSG00000170835.10	CEL	Brain_Amygdala	COVID19_HGI_B2_ALL_leave_23andme_20210107	9_136132908_T_TC	0.150648	3.657e-08	3755	0.119008960378438	0.0456968974149786	0.560187196968489	0.215039844634205	0.0600671006038898	0.779236415339121
9_135628546_136796530	ENSG00000170835.10	CEL	Brain_Amygdala	COVID19_HGI_A2_ALL_leave_UKBB_23andme_20210107	9_136149711_A_T	0.742109	8.458e-05	3750	0.689356955282623	0.263729147430251	0.0318090248922341	0.0121663257962515	0.00293854659864014	0.0828280223504436
9_135628546_136796530	ENSG00000170835.10	CEL	Vagina	COVID19_HGI_C2_ALL_leave_23andme_20210107	9_136132908_T_TC	0.0928634	1.364e-24	4031	1.48491620253698e-17	5.62699484228123e-18	0.656049635200712	0.248510367336838	0.0954399974624538	0.99999997274648
9_135628546_136796530	ENSG00000170835.10	CEL	Pancreas	COVID19_HGI_B1_ALL_eur_leave_23andme_20210107	9_136762043_C_T	0.046694	0.003383	4026	0.642098587610565	0.26328087368941	0.0624403480792876	0.0255959473819455	0.00658424323879209	0.015885236038867
9_135628546_136796530	ENSG00000170835.10	CEL	Thyroid	COVID19_HGI_A2_ALL_leave_23andme_20210107	9_136149711_A_T	0.0962729	7.817e-06	3746	0.670869117343781	0.233621345612577	0.0644659300011337	0.0224408093509278	0.008602797691581	0.338767798541857
9_135628546_136796530	ENSG00000170835.10	CEL	Minor_Salivary_Gland	COVID19_HGI_A2_ALL_eur_leave_ukbb_23andme_20210107	9_136170732_G_A	0.624623	7.319e-06	4364	0.546810255527962	0.233350886814163	0.14463917894746	0.0617111780253181	0.0134885006850974	0.114007019675295
9_135628546_136796530	ENSG00000170835.10	CEL	Heart_Left_Ventricle	COVID19_HGI_B1_ALL_leave_23andme_20210107	9_136502987_A_G	0.428088	0.0002538	3843	0.665359209116368	0.230650051495051	0.0726205087209964	0.0251680553484316	0.00620217531915289	0.0471862736707042
9_135628546_136796530	ENSG00000170835.10	CEL	Ovary	COVID19_HGI_C2_ALL_leave_UKBB_23andme_20210107	9_136132908_T_TC	0.242019	1.91e-18	3843	1.60379676949434e-11	6.46448090544117e-12	0.667067121294408	0.268813006599177	0.0641198720839129	0.999999451947219
9_135628546_136796530	ENSG00000170835.10	CEL	Brain_Anterior_cingulate_cortex_BA24	COVID19_HGI_B1_ALL_eur_leave_23andme_20210107	9_136378650_A_C	0.00655736	0.01119	4015	0.627790636202373	0.278143210331092	0.0607899321688294	0.0269266850045359	0.00634953629317028	0.0105105754964093
9_135628546_136796530	ENSG00000170835.10	CEL	Brain_Nucleus_accumbens_basal_ganglia	COVID19_HGI_C2_ALL_leave_UKBB_23andme_20210107	9_136132908_T_TC	0.85163	1.91e-18	3840	1.62174662306853e-11	6.80386519189913e-12	0.674533003118802	0.282950619259301	0.0425163775988765	0.999999223555864
9_135628546_136796530	ENSG00000170835.10	CEL	Vagina	COVID19_HGI_B1_ALL_leave_UKBB_23andme_20210107	9_136150556_C_T	0.989711	0.001964	3444	0.675918578184922	0.218153107811635	0.0749834517197747	0.0241942012806334	0.00675066100303532	0.0161216794008982
9_135628546_136796530	ENSG00000170835.10	CEL	Cells_Transformed_fibroblasts	COVID19_HGI_C2_ALL_leave_UKBB_23andme_20210107	9_136132908_T_TC	0.80315	1.91e-18	3851	1.61277304199166e-11	7.146529462953e-12	0.6708006219278	0.297213583393066	0.0319857946558613	0.99999933275919
9_135628546_136796530	ENSG00000170835.10	CEL	Brain_Caudate_basal_ganglia	COVID19_HGI_A2_ALL_eur_leave_23andme_20210107	9_136170732_G_A	0.818008	2.495e-06	4364	0.466912277332099	0.195932257545586	0.226517510244932	0.0950388453987933	0.0155991094785909	0.13834281300478
9_135628546_136796530	ENSG00000170835.10	CEL	Breast_Mammary_Tissue	COVID19_HGI_C2_ALL_leave_23andme_20210107	9_136132908_T_TC	0.328265	1.364e-24	4040	1.56883075707289e-17	5.83052472838606e-18	0.693123857165057	0.257548617365373	0.0493275254695685	0.999999961348913
9_135628546_136796530	ENSG00000170835.10	CEL	Testis	COVID19_HGI_C2_ALL_eur_leave_ukbb_23andme_20210107	9_136132908_T_TC	0.0674457	1.584e-15	4237	1.10059160332554e-08	4.51595876911658e-09	0.630418901306766	0.258563113012741	0.111017970158617	0.999996845999384
9_135628546_136796530	ENSG00000170835.10	CEL	Brain_Cortex	COVID19_HGI_C2_ALL_leave_UKBB_23andme_20210107	9_136132908_T_TC	0.0663518	1.91e-18	3849	1.55842303723767e-11	5.73167383109806e-12	0.648194826790169	0.238283963773331	0.113521209415182	0.999998682373574
9_135628546_136796530	ENSG00000170835.10	CEL	Cells_EBV-transformed_lymphocytes	COVID19_HGI_A2_ALL_eur_leave_ukbb_23andme_20210107	9_136170732_G_A	0.622088	7.319e-06	4387	0.552846917086311	0.229004595810733	0.146538774042776	0.0606895227046298	0.0109201903555501	0.131446827766954
9_135628546_136796530	ENSG00000170835.10	CEL	Esophagus_Muscularis	COVID19_HGI_B2_ALL_leave_UKBB_23andme_20210107	9_136132908_T_TC	0.144679	4.072e-07	3389	0.521739261393069	0.179200065576323	0.206524649974077	0.0709127179588992	0.0216233050976318	0.954276677369441
9_135628546_136796530	ENSG00000170835.10	CEL	Muscle_Skeletal	COVID19_HGI_A2_ALL_leave_UKBB_23andme_20210107	9_136149711_A_T	0.148893	8.458e-05	3752	0.685325596085231	0.26771651238272	0.0316384192767216	0.0123563114883192	0.00296316076700826	0.104417233468586
9_135628546_136796530	ENSG00000170835.10	CEL	Vagina	COVID19_HGI_B2_ALL_eur_leave_ukbb_23andme_20210107	9_136132908_T_TC	0.0928634	5.685e-06	4031	0.678503684472536	0.257365849077968	0.042803467478733	0.0162308521660024	0.00509614680476073	0.603734254926705
9_135628546_136796530	ENSG00000170835.10	CEL	Muscle_Skeletal	COVID19_HGI_A2_ALL_eur_leave_23andme_20210107	9_136171344_C_T	0.136289	2.578e-06	4379	0.454606163420649	0.206410803699617	0.220584394705488	0.100136566125085	0.0182620720491617	0.178912469474944
9_135628546_136796530	ENSG00000170835.10	CEL	Brain_Amygdala	COVID19_HGI_A2_ALL_leave_23andme_20210107	9_136149711_A_T	0.742109	7.817e-06	3744	0.656546976114108	0.250782143122205	0.0630803119880798	0.0240893715303973	0.00550119724520939	0.300043137534266
9_135628546_136796530	ENSG00000170835.10	CEL	Brain_Cerebellar_Hemisphere	COVID19_HGI_B1_ALL_eur_leave_ukbb_23andme_20210107	9_136416721_A_G	0.566442	0.001169	4027	0.639397110773369	0.242697823943826	0.080038323731992	0.030372885840361	0.00749385571045203	0.0109868876554667
9_135628546_136796530	ENSG00000170835.10	CEL	Skin_Sun_Exposed_Lower_leg	COVID19_HGI_C2_ALL_eur_leave_ukbb_23andme_20210107	9_136132908_T_TC	0.617037	1.584e-15	4237	1.21025832773126e-08	4.80736590866267e-09	0.693236004127523	0.275334503279144	0.0314294756833823	0.999989016623939
9_135628546_136796530	ENSG00000170835.10	CEL	Brain_Anterior_cingulate_cortex_BA24	COVID19_HGI_B2_ALL_leave_UKBB_23andme_20210107	9_136132908_T_TC	0.127237	4.072e-07	3386	0.50646508780149	0.191890480229854	0.20047186419292	0.0759299282480482	0.0252426395276881	0.958725196658036
9_135628546_136796530	ENSG00000170835.10	CEL	Thyroid	COVID19_HGI_A2_ALL_leave_UKBB_23andme_20210107	9_136149711_A_T	0.0962729	8.458e-05	3752	0.705699697558475	0.246203218221029	0.0325790004668582	0.0113619458869968	0.00415613786664116	0.103591618909094
9_135628546_136796530	ENSG00000170835.10	CEL	Adipose_Visceral_Omentum	COVID19_HGI_A2_ALL_leave_23andme_20210107	9_136149711_A_T	0.192033	7.817e-06	3746	0.682672167475982	0.224005261656978	0.0656001223256142	0.0215191690241602	0.0062032795172659	0.338487430674543
9_135628546_136796530	ENSG00000170835.10	CEL	Brain_Cerebellum	COVID19_HGI_B2_ALL_eur_leave_ukbb_23andme_20210107	9_136132908_T_TC	0.549161	5.685e-06	4041	0.661774355266917	0.275560468539784	0.0418682896357565	0.017430439225502	0.00336644733204102	0.40999851870472
9_135628546_136796530	ENSG00000170835.10	CEL	Ovary	COVID19_HGI_A2_ALL_eur_leave_ukbb_23andme_20210107	9_136170732_G_A	0.493653	7.319e-06	4365	0.533936289574329	0.243814169090332	0.141369021782678	0.0645377458958648	0.0163427736567969	0.090918676548775
9_135628546_136796530	ENSG00000170835.10	CEL	Thyroid	COVID19_HGI_C2_ALL_eur_leave_23andme_20210107	9_136132908_T_TC	0.623232	1.7e-22	4236	1.79838417192041e-15	7.12107059091303e-16	0.693428063919029	0.27454502230561	0.0320269137753595	0.999999425228745
9_135628546_136796530	ENSG00000170835.10	CEL	Spleen	COVID19_HGI_B1_ALL_leave_23andme_20210107	9_136502987_A_G	0.470078	0.0002538	3842	0.660305631612732	0.23538153263848	0.0720574363149314	0.025679999097571	0.0065754003362857	0.0482773060802289
9_135628546_136796530	ENSG00000170835.10	CEL	Heart_Left_Ventricle	COVID19_HGI_A2_ALL_eur_leave_23andme_20210107	9_136149711_A_T	0.160171	6.459e-06	4379	0.474171871496018	0.18817451716404	0.230078084452927	0.0912899159048545	0.0162856109821609	0.120529524302488
9_135628546_136796530	ENSG00000170835.10	CEL	Heart_Atrial_Appendage	COVID19_HGI_A2_ALL_eur_leave_ukbb_23andme_20210107	9_136170732_G_A	0.800684	7.319e-06	4389	0.546739312294066	0.235684684752601	0.144940599428796	0.0624698477084497	0.0101655558160874	0.101217209798763
9_135628546_136796530	ENSG00000170835.10	CEL	Stomach	COVID19_HGI_B2_ALL_leave_23andme_20210107	9_136132908_T_TC	0.845363	3.657e-08	3761	0.124745745495467	0.0441234401534024	0.587193237705637	0.20765806372485	0.0362795129206434	0.598766233172096
9_135628546_136796530	ENSG00000170835.10	CEL	Cells_Transformed_fibroblasts	COVID19_HGI_C2_ALL_leave_23andme_20210107	9_136132908_T_TC	0.80315	1.364e-24	4040	1.49852248196066e-17	6.93515425640993e-18	0.662061014588377	0.306369924316447	0.0315690610951776	0.999999954693629
9_135628546_136796530	ENSG00000170835.10	CEL	Artery_Aorta	COVID19_HGI_C2_ALL_leave_23andme_20210107	9_136132908_T_TC	0.666252	1.364e-24	4040	1.60308651496845e-17	5.75668621214361e-18	0.708258366056881	0.254298247947246	0.0374433859958738	0.999999957005685
9_135628546_136796530	ENSG00000170835.10	CEL	Brain_Cerebellum	COVID19_HGI_B2_ALL_leave_UKBB_23andme_20210107	9_136132908_T_TC	0.549161	4.072e-07	3389	0.523291626916179	0.183052789514295	0.207139136500231	0.0724453278155268	0.0140711192537679	0.934628328433504
9_135628546_136796530	ENSG00000170835.10	CEL	Brain_Frontal_Cortex_BA9	COVID19_HGI_B2_ALL_eur_leave_23andme_20210107	9_136132908_T_TC	0.232581	1.414e-07	4035	0.34427924882976	0.139206254957464	0.343934140799391	0.139033166403046	0.0335471890103399	0.937753298696407
9_135628546_136796530	ENSG00000170835.10	CEL	Esophagus_Mucosa	COVID19_HGI_C2_ALL_eur_leave_ukbb_23andme_20210107	9_136132908_T_TC	0.991842	1.584e-15	4237	2.10861234934959e-13	1.74578793752241e-08	1.20781321295039e-05	0.999987379136693	5.25273086928713e-07	0.999832256056275
9_135628546_136796530	ENSG00000170835.10	CEL	Brain_Hippocampus	COVID19_HGI_C2_ALL_eur_leave_ukbb_23andme_20210107	9_136132908_T_TC	0.984761	1.584e-15	4230	1.17302009485125e-08	4.95440116585564e-09	0.671905943287003	0.283743762422082	0.0443502776063109	0.999989527164428
9_135628546_136796530	ENSG00000170835.10	CEL	Brain_Caudate_basal_ganglia	COVID19_HGI_C2_ALL_eur_leave_23andme_20210107	9_136132908_T_TC	0.662625	1.7e-22	4223	1.76348003612996e-15	7.15782129774911e-16	0.679969589538611	0.275950017078924	0.0440803933824652	0.999999812509944
9_135628546_136796530	ENSG00000170835.10	CEL	Stomach	COVID19_HGI_A2_ALL_eur_leave_23andme_20210107	9_136171344_C_T	0.0848301	2.578e-06	4379	0.460101048797094	0.193135238501597	0.223250627727097	0.0936834173341485	0.0298296676400633	0.173870812525607
9_135628546_136796530	ENSG00000170835.10	CEL	Stomach	COVID19_HGI_C2_ALL_eur_leave_ukbb_23andme_20210107	9_136132908_T_TC	0.845363	1.584e-15	4237	1.19695834050456e-08	4.86090540824521e-09	0.685617771070399	0.278396689919158	0.0359855221799547	0.999986838439706
9_135628546_136796530	ENSG00000170835.10	CEL	Liver	COVID19_HGI_B2_ALL_leave_UKBB_23andme_20210107	9_136132908_T_TC	0.823989	4.072e-07	3389	0.528898981628553	0.178291272486355	0.209358745134172	0.0705617164015675	0.0128892843493523	0.927140380150366
9_135628546_136796530	ENSG00000170835.10	CEL	Colon_Transverse	COVID19_HGI_C2_ALL_leave_UKBB_23andme_20210107	9_136132908_T_TC	0.757525	1.91e-18	3851	1.64806138142635e-11	6.69668691978482e-12	0.685478099429752	0.278499247573266	0.0360226529738057	0.999998861323819
9_135628546_136796530	ENSG00000170835.10	CEL	Nerve_Tibial	COVID19_HGI_B2_ALL_eur_leave_ukbb_23andme_20210107	9_136132908_T_TC	0.175071	5.685e-06	4042	0.688311364760942	0.248365652596383	0.0435523168984993	0.0157110660867201	0.00405959965745531	0.481842189346065
9_135628546_136796530	ENSG00000170835.10	CEL	Whole_Blood	COVID19_HGI_B1_ALL_eur_leave_23andme_20210107	9_136768282_G_C	0.0245587	0.008811	4026	0.630585938145704	0.275270360215935	0.0613208099682075	0.0267623788506048	0.00606051281954885	0.00920687116500218
9_135628546_136796530	ENSG00000170835.10	CEL	Brain_Hypothalamus	COVID19_HGI_B1_ALL_leave_UKBB_23andme_20210107	9_136004699_G_A	0.000842731	0.007342	3441	0.657418048249388	0.235906257346536	0.0728648568552628	0.0261389721438199	0.00767186540499384	0.0351998855654865
9_135628546_136796530	ENSG00000170835.10	CEL	Spleen	COVID19_HGI_C2_ALL_leave_23andme_20210107	9_136132908_T_TC	0.633645	1.364e-24	4037	1.5722160331893e-17	5.88840352693371e-18	0.694619503288004	0.260109812758421	0.0452706839535735	0.999999951253856
9_135628546_136796530	ENSG00000170835.10	CEL	Adrenal_Gland	COVID19_HGI_B2_ALL_eur_leave_ukbb_23andme_20210107	9_136132908_T_TC	0.91734	5.685e-06	4039	0.680746779846139	0.256736424692625	0.043061180649277	0.0162368485983906	0.00321876621356808	0.383463809501341
9_135628546_136796530	ENSG00000170835.10	CEL	Brain_Cortex	COVID19_HGI_B2_ALL_leave_23andme_20210107	9_136132908_T_TC	0.0663518	3.657e-08	3759	0.116873099345113	0.0419620075389112	0.550134730249341	0.197426251620034	0.0936039112466004	0.725505789041808
9_135628546_136796530	ENSG00000170835.10	CEL	Brain_Amygdala	COVID19_HGI_B1_ALL_leave_23andme_20210107	9_136502987_A_G	0.905008	0.0002538	3836	0.643342299202622	0.252174934439729	0.0701411595893155	0.027486817463997	0.00685478930433658	0.0474821962335172
9_135628546_136796530	ENSG00000170835.10	CEL	Pituitary	COVID19_HGI_C2_ALL_leave_23andme_20210107	9_136132908_T_TC	0.104868	1.364e-24	4040	1.49366061054282e-17	5.62416104087409e-18	0.659912995080867	0.248388909286226	0.0916980956329106	0.999999982077093
9_135628546_136796530	ENSG00000170835.10	CEL	Artery_Tibial	COVID19_HGI_B2_ALL_leave_UKBB_23andme_20210107	9_136132908_T_TC	0.333457	4.072e-07	3389	0.540148596670526	0.16650606104725	0.213811779400144	0.065895923938863	0.0136376389432158	0.917104084133324
9_135628546_136796530	ENSG00000170835.10	CEL	Brain_Hypothalamus	COVID19_HGI_B2_ALL_leave_23andme_20210107	9_136132908_T_TC	0.588665	3.657e-08	3752	0.120796491590646	0.047178181551848	0.568598204890762	0.222029864806452	0.0413972571602916	0.694905201199845
9_135628546_136796530	ENSG00000170835.10	CEL	Pancreas	COVID19_HGI_B2_ALL_eur_leave_ukbb_23andme_20210107	9_136132908_T_TC	0.292722	5.685e-06	4042	0.663740622471446	0.273297964185741	0.041997624052486	0.0172890217551586	0.00367476753516837	0.44190183628751
9_135628546_136796530	ENSG00000170835.10	CEL	Brain_Frontal_Cortex_BA9	COVID19_HGI_C2_ALL_eur_leave_ukbb_23andme_20210107	9_136132908_T_TC	0.232581	1.584e-15	4230	1.14832698504858e-08	4.84984751936381e-09	0.657761729297756	0.27773477605636	0.0645034783127668	0.999992967105684
9_135628546_136796530	ENSG00000170835.10	CEL	Lung	COVID19_HGI_A2_ALL_leave_UKBB_23andme_20210107	9_136149711_A_T	0.319064	8.458e-05	3752	0.678466290219986	0.274722173278834	0.0313217557869124	0.0126798848005308	0.00280989591373713	0.0760238173063577
9_135628546_136796530	ENSG00000170835.10	CEL	Brain_Hippocampus	COVID19_HGI_B1_ALL_leave_23andme_20210107	9_136502987_A_G	0.0410554	0.0002538	3839	0.646629295450827	0.2475845960637	0.0704899878411856	0.0269812373825809	0.00831488326170589	0.0931290937810673
9_135628546_136796530	ENSG00000170835.10	CEL	Artery_Aorta	COVID19_HGI_A2_ALL_eur_leave_ukbb_23andme_20210107	9_136170732_G_A	0.937361	7.319e-06	4389	0.562042912685322	0.220804855247292	0.148997584109156	0.0585257413451565	0.00962890661307306	0.107075807795539
9_135628546_136796530	ENSG00000170835.10	CEL	Artery_Coronary	COVID19_HGI_B2_ALL_eur_leave_23andme_20210107	9_136132908_T_TC	0.394467	1.414e-07	4035	0.351064793601687	0.135854707611835	0.350713069334801	0.135691922194645	0.026675507257033	0.916691532165422
9_135628546_136796530	ENSG00000170835.10	CEL	Esophagus_Gastroesophageal_Junction	COVID19_HGI_B2_ALL_eur_leave_23andme_20210107	9_136132908_T_TC	0.372809	1.414e-07	4040	0.356840482601922	0.130725758286259	0.356490760928731	0.130572269720427	0.025370728462661	0.920210136845266
9_135628546_136796530	ENSG00000170835.10	CEL	Brain_Nucleus_accumbens_basal_ganglia	COVID19_HGI_A2_ALL_leave_UKBB_23andme_20210107	9_136149711_A_T	0.651654	8.458e-05	3744	0.6755180114474	0.277686281341156	0.0311579780769608	0.0128053280323435	0.00283240110214046	0.0776644928630398
9_135628546_136796530	ENSG00000170835.10	CEL	Brain_Nucleus_accumbens_basal_ganglia	COVID19_HGI_A2_ALL_eur_leave_ukbb_23andme_20210107	9_136170732_G_A	0.71506	7.319e-06	4374	0.530211923439805	0.251790225474087	0.140506510698425	0.0667137988878913	0.0107775414997917	0.118016339125635
9_135628546_136796530	ENSG00000170835.10	CEL	Brain_Frontal_Cortex_BA9	COVID19_HGI_B1_ALL_leave_23andme_20210107	9_136502987_A_G	0.422968	0.0002538	3839	0.646608793329278	0.248861227483727	0.0705238139334295	0.0271357281222573	0.0068704371313079	0.0496938358362383
9_135628546_136796530	ENSG00000170835.10	CEL	Adrenal_Gland	COVID19_HGI_B1_ALL_eur_leave_23andme_20210107	9_136762043_C_T	0.221864	0.003383	4023	0.658406113780819	0.247464397198242	0.0639977762450275	0.0240477192580355	0.00608399351787635	0.00859800729701798
9_135628546_136796530	ENSG00000170835.10	CEL	Liver	COVID19_HGI_B2_ALL_eur_leave_ukbb_23andme_20210107	9_136132908_T_TC	0.823989	5.685e-06	4042	0.667970802415389	0.269392256861222	0.0422652850949856	0.0170422367907174	0.0033294188376864	0.376193248989531
9_135628546_136796530	ENSG00000170835.10	CEL	Brain_Cortex	COVID19_HGI_A2_ALL_leave_23andme_20210107	9_136149711_A_T	0.119322	7.817e-06	3745	0.666465729217788	0.238605491046727	0.0640376736029133	0.0229185484705784	0.00797255766199344	0.336282500959594
9_135628546_136796530	ENSG00000170835.10	CEL	Artery_Aorta	COVID19_HGI_B1_ALL_leave_23andme_20210107	9_136502987_A_G	0.473378	0.0002538	3843	0.667611844931505	0.228438459800881	0.0728663722434622	0.0249267171484567	0.00615660587569521	0.0460643050989861
9_135628546_136796530	ENSG00000170835.10	CEL	Brain_Putamen_basal_ganglia	COVID19_HGI_A2_ALL_eur_leave_ukbb_23andme_20210107	9_136170732_G_A	0.827682	7.319e-06	4372	0.520161332174708	0.26109783405638	0.137818315585241	0.0691669039030686	0.0117556142806025	0.108649753227885
9_135628546_136796530	ENSG00000170835.10	CEL	Nerve_Tibial	COVID19_HGI_A2_ALL_leave_UKBB_23andme_20210107	9_136149711_A_T	0.0490212	8.458e-05	3752	0.714960971045966	0.237448795634302	0.0330065520646788	0.0109583241102969	0.00362535714475652	0.183721025691983
9_135628546_136796530	ENSG00000170835.10	CEL	Small_Intestine_Terminal_Ileum	COVID19_HGI_C2_ALL_eur_leave_23andme_20210107	9_136132908_T_TC	0.113277	1.7e-22	4221	1.64363762382065e-15	7.29541923955481e-16	0.633760279403116	0.281214628104519	0.0850250924923654	0.999999842309554
9_135628546_136796530	ENSG00000170835.10	CEL	Colon_Sigmoid	COVID19_HGI_B1_ALL_leave_23andme_20210107	9_136502987_A_G	0.759018	0.0002538	3843	0.654411420170533	0.241583709682049	0.0714256143064853	0.0263613917751171	0.00621786406581632	0.0422286218419375
9_135628546_136796530	ENSG00000170835.10	CEL	Brain_Spinal_cord_cervical_c-1	COVID19_HGI_B2_ALL_leave_UKBB_23andme_20210107	9_136132908_T_TC	0.833549	4.072e-07	3377	0.515579961823407	0.19008773285475	0.204014676899917	0.075202484981761	0.0151151434401648	0.933654709725193
9_135628546_136796530	ENSG00000170835.10	CEL	Prostate	COVID19_HGI_C2_ALL_eur_leave_ukbb_23andme_20210107	9_136132908_T_TC	0.325714	1.584e-15	4230	1.15282879621431e-08	4.97343455071759e-09	0.660340366860087	0.284823508930178	0.0548361077080118	0.999987231530849
9_135628546_136796530	ENSG00000170835.10	CEL	Esophagus_Mucosa	COVID19_HGI_A2_ALL_eur_leave_ukbb_23andme_20210107	9_135943509_A_G	3.48165e-12	0.00201	4389	9.15880682088127e-06	0.758287226665731	2.42799981786765e-06	0.200981234571439	0.040719951956191	0.565902488605148
9_135628546_136796530	ENSG00000170835.10	CEL	Brain_Substantia_nigra	COVID19_HGI_A2_ALL_eur_leave_23andme_20210107	9_136170732_G_A	0.328197	2.495e-06	4293	0.459945778978674	0.199904480179495	0.222841456094175	0.0968322563564256	0.0204760283912307	0.153340691049764
9_135628546_136796530	ENSG00000170835.10	CEL	Esophagus_Gastroesophageal_Junction	COVID19_HGI_B1_ALL_leave_UKBB_23andme_20210107	9_136455874_G_A	0.0654686	0.002167	3450	0.682557575100422	0.211458498349709	0.0759442826774458	0.0235212608975581	0.00651838297486498	0.0196146350278443
9_135628546_136796530	ENSG00000170835.10	CEL	Testis	COVID19_HGI_B2_ALL_leave_23andme_20210107	9_136132908_T_TC	0.0674457	3.657e-08	3761	0.118171043782004	0.0431250807494764	0.55624532544824	0.20291540221907	0.0795431478012097	0.868008471059977
9_135628546_136796530	ENSG00000170835.10	CEL	Uterus	COVID19_HGI_A2_ALL_leave_23andme_20210107	9_136149711_A_T	0.711379	7.817e-06	3728	0.661599408507251	0.245941069602771	0.0635193553389404	0.0236071702672621	0.00533299628377541	0.298549119831746
9_135628546_136796530	ENSG00000170835.10	CEL	Esophagus_Gastroesophageal_Junction	COVID19_HGI_A2_ALL_eur_leave_ukbb_23andme_20210107	9_136170732_G_A	0.578267	7.319e-06	4389	0.559554149902126	0.223127323772	0.148337813060099	0.0591412171944751	0.00983949607129981	0.125086224949377
9_135628546_136796530	ENSG00000170835.10	CEL	Cells_EBV-transformed_lymphocytes	COVID19_HGI_C2_ALL_leave_UKBB_23andme_20210107	9_136132908_T_TC	0.99347	1.91e-18	3851	1.6868556521002e-11	6.08395014000815e-12	0.701613798761083	0.253004330111636	0.0453818711043292	0.999999390928175
9_135628546_136796530	ENSG00000170835.10	CEL	Brain_Cerebellar_Hemisphere	COVID19_HGI_B2_ALL_leave_23andme_20210107	9_136132908_T_TC	0.686226	3.657e-08	3761	0.124262066998707	0.0437675711929385	0.584916504808711	0.205978149503093	0.0410757074965509	0.673268309200116
9_135628546_136796530	ENSG00000170835.10	CEL	Brain_Spinal_cord_cervical_c-1	COVID19_HGI_A2_ALL_eur_leave_ukbb_23andme_20210107	9_136170732_G_A	0.30643	7.319e-06	4358	0.531557359740197	0.248829276236839	0.140662255576244	0.0658328089697551	0.0131182994769656	0.1392850909337
9_135628546_136796530	ENSG00000170835.10	CEL	Muscle_Skeletal	COVID19_HGI_B1_ALL_leave_23andme_20210107	9_136502987_A_G	0.805228	0.0002538	3843	0.641515260347892	0.254901454144763	0.0700180653103406	0.0278154226158857	0.00574979758111836	0.0322813917492662
9_135628546_136796530	ENSG00000170835.10	CEL	Brain_Frontal_Cortex_BA9	COVID19_HGI_B2_ALL_leave_UKBB_23andme_20210107	9_136132908_T_TC	0.232581	4.072e-07	3389	0.523593093821986	0.178307176196354	0.207258468802413	0.070560620350778	0.020280640828469	0.950930842031434
9_135628546_136796530	ENSG00000170835.10	CEL	Nerve_Tibial	COVID19_HGI_C2_ALL_eur_leave_ukbb_23andme_20210107	9_136132908_T_TC	0.175071	1.584e-15	4237	1.18723020322694e-08	4.50445047764392e-09	0.680045493764457	0.257952934459614	0.062001555399176	0.999983592331473
9_135628546_136796530	ENSG00000170835.10	CEL	Heart_Atrial_Appendage	COVID19_HGI_B1_ALL_leave_UKBB_23andme_20210107	9_136237539_C_G	0.412361	0.001292	3450	0.668748724005729	0.225064830671777	0.0744078506909839	0.0250349344998011	0.00674366013170907	0.0156091881987005
9_135628546_136796530	ENSG00000170835.10	CEL	Brain_Cortex	COVID19_HGI_B1_ALL_leave_UKBB_23andme_20210107	9_136455874_G_A	0.0302357	0.002167	3448	0.670903072462374	0.222344883223463	0.0746120486208535	0.024719858539301	0.00742013715400876	0.0217799654258673
9_135628546_136796530	ENSG00000170835.10	CEL	Brain_Anterior_cingulate_cortex_BA24	COVID19_HGI_C2_ALL_leave_UKBB_23andme_20210107	9_136132908_T_TC	0.127237	1.91e-18	3847	1.54729513901657e-11	6.60304638794725e-12	0.643566400562109	0.274558604994207	0.0818749944216097	0.999999519842058
9_135628546_136796530	ENSG00000170835.10	CEL	Testis	COVID19_HGI_A2_ALL_leave_23andme_20210107	9_136149711_A_T	0.670096	7.817e-06	3746	0.666357047909101	0.241662253606169	0.0640323510140907	0.0232173573757767	0.00473099009486299	0.277455121993639
9_135628546_136796530	ENSG00000170835.10	CEL	Cells_EBV-transformed_lymphocytes	COVID19_HGI_B2_ALL_leave_UKBB_23andme_20210107	9_136132908_T_TC	0.99347	4.072e-07	3389	0.538155969748715	0.168220726366885	0.213023020324476	0.0665742666458687	0.0140260169140557	0.932136462072911
9_135628546_136796530	ENSG00000170835.10	CEL	Cells_EBV-transformed_lymphocytes	COVID19_HGI_A2_ALL_leave_23andme_20210107	9_136149711_A_T	0.924809	7.817e-06	3746	0.673573188334938	0.234191387768815	0.0647257727137096	0.0224991788254733	0.00501047235706413	0.303713572147996
9_135628546_136796530	ENSG00000170835.10	CEL	Uterus	COVID19_HGI_B2_ALL_eur_leave_23andme_20210107	9_136132908_T_TC	0.888617	1.414e-07	4009	0.348483514467494	0.139583502446371	0.348060498622234	0.139389582452445	0.0244829020114561	0.910160024480683
9_135628546_136796530	ENSG00000170835.10	CEL	Brain_Cortex	COVID19_HGI_A2_ALL_leave_UKBB_23andme_20210107	9_136149711_A_T	0.119322	8.458e-05	3751	0.701035931191128	0.251526227513713	0.0323553857812956	0.0116053831346753	0.00347707237918822	0.113904600463326
9_135628546_136796530	ENSG00000170835.10	CEL	Cells_Transformed_fibroblasts	COVID19_HGI_B2_ALL_eur_leave_23andme_20210107	9_136132908_T_TC	0.80315	1.414e-07	4040	0.336329567524546	0.155591086769718	0.335999947582772	0.15542194220022	0.0166574559227446	0.897095436133976
9_135628546_136796530	ENSG00000170835.10	CEL	Brain_Putamen_basal_ganglia	COVID19_HGI_C2_ALL_leave_23andme_20210107	9_136132908_T_TC	0.168971	1.364e-24	4028	1.43397439776335e-17	6.68362699974832e-18	0.633543077334947	0.295217548471956	0.0712393741930933	0.999999975655932
9_135628546_136796530	ENSG00000170835.10	CEL	Skin_Not_Sun_Exposed_Suprapubic	COVID19_HGI_B2_ALL_leave_23andme_20210107	9_136132908_T_TC	0.149225	3.657e-08	3761	0.121076989252851	0.0439799406269419	0.569923960521887	0.206960815401774	0.0580582941965468	0.705983880427168
9_135628546_136796530	ENSG00000170835.10	CEL	Esophagus_Mucosa	COVID19_HGI_B1_ALL_eur_leave_ukbb_23andme_20210107	9_135934431_G_A	2.98312e-12	0.3595	4031	1.30890262309146e-05	0.875846004912771	1.64063250472036e-06	0.109767777270586	0.0143714881579072	0.243461550762641
9_135628546_136796530	ENSG00000170835.10	CEL	Esophagus_Muscularis	COVID19_HGI_B2_ALL_eur_leave_23andme_20210107	9_136132908_T_TC	0.144679	1.414e-07	4040	0.343028972627101	0.139544853645724	0.342692786930385	0.139372731995236	0.035360654801553	0.95181065624373
9_135628546_136796530	ENSG00000170835.10	CEL	Testis	COVID19_HGI_A2_ALL_eur_leave_23andme_20210107	9_136170732_G_A	0.804359	2.495e-06	4379	0.466124252230861	0.197882776384269	0.226173211692146	0.0960030347029043	0.0138167249898199	0.133986895850706
9_135628546_136796530	ENSG00000170835.10	CEL	Brain_Caudate_basal_ganglia	COVID19_HGI_B2_ALL_leave_UKBB_23andme_20210107	9_136132908_T_TC	0.662625	4.072e-07	3384	0.53381162491569	0.172578032248045	0.211274878239507	0.0682898298302499	0.0140456347665081	0.925388405608196
9_135628546_136796530	ENSG00000170835.10	CEL	Brain_Spinal_cord_cervical_c-1	COVID19_HGI_B1_ALL_leave_23andme_20210107	9_136502987_A_G	0.600276	0.0002538	3825	0.633730202480875	0.261981750067074	0.0688962910256549	0.028474557765563	0.00691719866083322	0.048418021278647
9_135628546_136796530	ENSG00000170835.10	CEL	Brain_Putamen_basal_ganglia	COVID19_HGI_B1_ALL_leave_UKBB_23andme_20210107	9_136150556_C_T	0.440386	0.001964	3439	0.637767377308356	0.255098991606848	0.0706092501191479	0.0282345289945022	0.00828985197114614	0.0132639027375307
9_135628546_136796530	ENSG00000170835.10	CEL	Vagina	COVID19_HGI_C2_ALL_eur_leave_ukbb_23andme_20210107	9_136132908_T_TC	0.0928634	1.584e-15	4224	1.13148894846178e-08	4.49880740400193e-09	0.64811690146585	0.257597415072091	0.0942856676483628	0.999994485658823
9_135628546_136796530	ENSG00000170835.10	CEL	Minor_Salivary_Gland	COVID19_HGI_B2_ALL_leave_UKBB_23andme_20210107	9_136132908_T_TC	0.763751	4.072e-07	3388	0.530208260944463	0.175049654578814	0.209874279735692	0.0692749536735528	0.0155928510674779	0.926111633809055
9_135628546_136796530	ENSG00000170835.10	CEL	Colon_Transverse	COVID19_HGI_B2_ALL_leave_23andme_20210107	9_136132908_T_TC	0.757525	3.657e-08	3761	0.119782694885531	0.0475400148934147	0.563831561161315	0.223731457466099	0.0451142715936404	0.462925587580239
9_135628546_136796530	ENSG00000170835.10	CEL	Brain_Hypothalamus	COVID19_HGI_A2_ALL_leave_23andme_20210107	9_136149711_A_T	0.996023	7.817e-06	3738	0.652626143888258	0.254970064488078	0.0626733176419688	0.0244801614204855	0.00525031256120961	0.286951315455103
9_135628546_136796530	ENSG00000170835.10	CEL	Colon_Transverse	COVID19_HGI_A2_ALL_eur_leave_ukbb_23andme_20210107	9_136170732_G_A	0.101085	7.319e-06	4389	0.531574563415642	0.245393234200138	0.140920424286454	0.0650366747569012	0.0170751033408658	0.160276952119628
9_135628546_136796530	ENSG00000170835.10	CEL	Brain_Cerebellum	COVID19_HGI_B2_ALL_eur_leave_23andme_20210107	9_136132908_T_TC	0.549161	1.414e-07	4039	0.344939411425724	0.143584451752415	0.344596360515936	0.14341819182372	0.0234615844822055	0.91665617683439
9_135628546_136796530	ENSG00000170835.10	CEL	Brain_Hippocampus	COVID19_HGI_B2_ALL_leave_UKBB_23andme_20210107	9_136132908_T_TC	0.984761	4.072e-07	3386	0.528588219382007	0.177743001689918	0.20922754702196	0.0703407255762119	0.0141005063299036	0.929375677199161
9_135628546_136796530	ENSG00000170835.10	CEL	Colon_Transverse	COVID19_HGI_B2_ALL_eur_leave_ukbb_23andme_20210107	9_136132908_T_TC	0.757525	5.685e-06	4042	0.658146001585886	0.279368408727184	0.0416436291684708	0.017673630414228	0.00316833010423122	0.340263605929921
9_135628546_136796530	ENSG00000170835.10	CEL	Muscle_Skeletal	COVID19_HGI_C2_ALL_eur_leave_ukbb_23andme_20210107	9_136132908_T_TC	0.236329	1.584e-15	4237	1.15624512517346e-08	5.09860823363653e-09	0.662297240184878	0.292002593798243	0.0457001493558189	0.999948635916553
9_135628546_136796530	ENSG00000170835.10	CEL	Heart_Left_Ventricle	COVID19_HGI_B1_ALL_eur_leave_23andme_20210107	9_135749273_A_G	0.0434949	0.00734	4026	0.66371631285306	0.242247681290152	0.0645425459580384	0.0235512339351704	0.00594222596357901	0.00825019458941589
9_135628546_136796530	ENSG00000170835.10	CEL	Adrenal_Gland	COVID19_HGI_A2_ALL_leave_UKBB_23andme_20210107	9_136149711_A_T	0.67663	8.458e-05	3751	0.708287062281121	0.244932688766382	0.0326938897352271	0.0113030879574066	0.00278327125986308	0.0771325393144097
9_135628546_136796530	ENSG00000170835.10	CEL	Whole_Blood	COVID19_HGI_A2_ALL_leave_23andme_20210107	9_136149711_A_T	0.593546	7.817e-06	3746	0.641207847701973	0.267316894346062	0.0616156850233287	0.0256831473064119	0.0041764256222249	0.272378808683142
9_135628546_136796530	ENSG00000170835.10	CEL	Adrenal_Gland	COVID19_HGI_C2_ALL_eur_leave_ukbb_23andme_20210107	9_136132908_T_TC	0.91734	1.584e-15	4234	1.20107375856141e-08	4.74941479746275e-09	0.687975082648867	0.27200647451636	0.0400184260746186	0.999989240575078
9_135628546_136796530	ENSG00000170835.10	CEL	Artery_Tibial	COVID19_HGI_C2_ALL_eur_leave_23andme_20210107	9_136132908_T_TC	0.333457	1.7e-22	4236	1.77474721979373e-15	7.09420491344378e-16	0.684314034666509	0.273498964828084	0.0421870005054048	0.999999666179135
9_135628546_136796530	ENSG00000170835.10	CEL	Thyroid	COVID19_HGI_B1_ALL_eur_leave_ukbb_23andme_20210107	9_136467207_C_G	0.00382905	0.007472	4031	0.640765734583182	0.240986016621729	0.0803162186034319	0.0301984471578129	0.00773358303384487	0.0502852122557119
9_135628546_136796530	ENSG00000170835.10	CEL	Brain_Anterior_cingulate_cortex_BA24	COVID19_HGI_A2_ALL_leave_23andme_20210107	9_136149711_A_T	0.296703	7.817e-06	3743	0.639908557156639	0.266706840324223	0.0614650001096647	0.0256116272539305	0.00630797515554265	0.298767716987457
9_135628546_136796530	ENSG00000170835.10	CEL	Vagina	COVID19_HGI_B2_ALL_eur_leave_23andme_20210107	9_136132908_T_TC	0.0928634	1.414e-07	4029	0.345009337625785	0.130814928038471	0.344637967321464	0.130625205433981	0.0489125615802994	0.956142870578884
9_135628546_136796530	ENSG00000170835.10	CEL	Brain_Cortex	COVID19_HGI_B1_ALL_eur_leave_23andme_20210107	9_136762043_C_T	0.265188	0.003383	4022	0.653501438160724	0.252434306675488	0.0633531248472492	0.0244657775268413	0.0062453527896969	0.00787504110454394
9_135628546_136796530	ENSG00000170835.10	CEL	Pancreas	COVID19_HGI_C2_ALL_eur_leave_23andme_20210107	9_136132908_T_TC	0.292722	1.7e-22	4236	1.7188683571012e-15	7.39821200915077e-16	0.662768042338573	0.285211156559364	0.0520208011020582	0.99999980322154
9_135628546_136796530	ENSG00000170835.10	CEL	Spleen	COVID19_HGI_B2_ALL_eur_leave_23andme_20210107	9_136132908_T_TC	0.633645	1.414e-07	4036	0.355110899066546	0.13329415444511	0.354749252810103	0.133134696186446	0.0237109974917937	0.909500368563095
9_135628546_136796530	ENSG00000170835.10	CEL	Nerve_Tibial	COVID19_HGI_B1_ALL_eur_leave_ukbb_23andme_20210107	9_136150556_C_T	0.153042	0.003098	4031	0.647875268815448	0.234502607897324	0.0812073569317614	0.0293864952936901	0.00702827106177725	0.0148163164195803
9_135628546_136796530	ENSG00000170835.10	CEL	Brain_Putamen_basal_ganglia	COVID19_HGI_A2_ALL_leave_UKBB_23andme_20210107	9_136149711_A_T	0.884429	8.458e-05	3742	0.662144188440632	0.290885336330297	0.0305163487748199	0.0134030295300781	0.00305109692417328	0.0700304559023193
9_135628546_136796530	ENSG00000170835.10	CEL	Cells_Transformed_fibroblasts	COVID19_HGI_A2_ALL_eur_leave_ukbb_23andme_20210107	9_136171344_C_T	0.0409335	9.138e-06	4389	0.517309840180438	0.257495325033223	0.13713884595487	0.0682422005231017	0.0198137883083675	0.189384928371681
9_135628546_136796530	ENSG00000170835.10	CEL	Brain_Cerebellum	COVID19_HGI_B2_ALL_leave_23andme_20210107	9_136132908_T_TC	0.549161	3.657e-08	3761	0.121314263727426	0.047161069429901	0.571040840030662	0.221954300306798	0.0385295265052125	0.698988053087148
9_135628546_136796530	ENSG00000170835.10	CEL	Brain_Spinal_cord_cervical_c-1	COVID19_HGI_B1_ALL_eur_leave_23andme_20210107	9_136762043_C_T	0.700153	0.003383	4007	0.632938019133338	0.272939859630741	0.0612633581002975	0.0264119572952418	0.00644680584038206	0.00631337944755107
9_135628546_136796530	ENSG00000170835.10	CEL	Breast_Mammary_Tissue	COVID19_HGI_B2_ALL_leave_UKBB_23andme_20210107	9_136132908_T_TC	0.328265	4.072e-07	3389	0.538008707802673	0.167478396522114	0.212964728330542	0.0662791807114716	0.0152689866332	0.941844061543211
9_135628546_136796530	ENSG00000170835.10	CEL	Heart_Left_Ventricle	COVID19_HGI_B2_ALL_eur_leave_ukbb_23andme_20210107	9_136132908_T_TC	0.834765	5.685e-06	4042	0.6866094686368	0.251061944504743	0.0434446308669709	0.0158827300404819	0.00300122595100461	0.352463525050735
9_135628546_136796530	ENSG00000170835.10	CEL	Artery_Tibial	COVID19_HGI_B2_ALL_eur_leave_ukbb_23andme_20210107	9_136132908_T_TC	0.333457	5.685e-06	4042	0.679283533010378	0.25801044121219	0.042981088513445	0.0163219885442678	0.00340294871971964	0.383584125612446
9_135628546_136796530	ENSG00000170835.10	CEL	Pancreas	COVID19_HGI_B1_ALL_leave_23andme_20210107	9_136502987_A_G	0.165562	0.0002538	3843	0.642723502425793	0.25235337741909	0.0701499386701033	0.027535825691269	0.00723735579374457	0.061515098593924
9_135628546_136796530	ENSG00000170835.10	CEL	Small_Intestine_Terminal_Ileum	COVID19_HGI_A2_ALL_eur_leave_23andme_20210107	9_136170732_G_A	0.425248	2.495e-06	4364	0.452858748060245	0.207397141906274	0.219659497155158	0.100578643227389	0.0195059696509337	0.136353415845093
9_135628546_136796530	ENSG00000170835.10	CEL	Spleen	COVID19_HGI_B2_ALL_leave_UKBB_23andme_20210107	9_136132908_T_TC	0.633645	4.072e-07	3389	0.538256739109955	0.167996820066673	0.213062908748826	0.0664854637903783	0.0141980682841675	0.928008011830638
9_135628546_136796530	ENSG00000170835.10	CEL	Skin_Sun_Exposed_Lower_leg	COVID19_HGI_B1_ALL_eur_leave_23andme_20210107	9_136324634_T_C	0.00396943	0.0193	4026	0.65613665448527	0.249617289543912	0.0638054683255083	0.0242676547104664	0.00617293293484338	0.00613222694287762
9_135628546_136796530	ENSG00000170835.10	CEL	Spleen	COVID19_HGI_B1_ALL_leave_UKBB_23andme_20210107	9_136126129_A_C	0.0632661	0.001323	3449	0.677324388195781	0.216257903538041	0.0753483654859418	0.0240504044159205	0.00701893836431552	0.024320491891862
9_135628546_136796530	ENSG00000170835.10	CEL	Cells_Transformed_fibroblasts	COVID19_HGI_A2_ALL_eur_leave_23andme_20210107	9_136171344_C_T	0.0409335	2.578e-06	4379	0.435574470111673	0.216439995722392	0.211349820063576	0.104989555241581	0.0316461588607789	0.242160211153714
9_135628546_136796530	ENSG00000170835.10	CEL	Skin_Not_Sun_Exposed_Suprapubic	COVID19_HGI_C2_ALL_leave_23andme_20210107	9_136132908_T_TC	0.149225	1.364e-24	4040	1.51606889271294e-17	5.92814550450851e-18	0.669813180234792	0.261842576319271	0.068344243445937	0.99999996316214
9_135628546_136796530	ENSG00000170835.10	CEL	Whole_Blood	COVID19_HGI_B1_ALL_leave_23andme_20210107	9_136502987_A_G	0.927019	0.0002538	3843	0.627088595048508	0.268625824143186	0.0684434695749329	0.0293125867326897	0.00652952450068352	0.0310338829590183
9_135628546_136796530	ENSG00000170835.10	CEL	Pituitary	COVID19_HGI_A2_ALL_leave_23andme_20210107	9_136149711_A_T	0.648332	7.817e-06	3746	0.673558383283516	0.23396397318424	0.0647243500496103	0.0224770600795283	0.00527623340310492	0.277525489506446
9_135628546_136796530	ENSG00000170835.10	CEL	Pancreas	COVID19_HGI_B2_ALL_leave_UKBB_23andme_20210107	9_136132908_T_TC	0.292722	4.072e-07	3389	0.522915074878812	0.181714864961913	0.206990082588693	0.0719133298202066	0.0164666477503759	0.936187559165199
9_135628546_136796530	ENSG00000170835.10	CEL	Brain_Substantia_nigra	COVID19_HGI_A2_ALL_eur_leave_ukbb_23andme_20210107	9_136170732_G_A	0.328197	7.319e-06	4303	0.543289939763463	0.236646289105192	0.143312399009566	0.0624096881501574	0.0143416839716207	0.127704360018062
9_135628546_136796530	ENSG00000170835.10	CEL	Skin_Sun_Exposed_Lower_leg	COVID19_HGI_B1_ALL_leave_UKBB_23andme_20210107	9_136454963_A_C	0.00373845	0.009971	3450	0.67269534089581	0.220199321203075	0.0748469682096427	0.0244925548978842	0.00776581479358835	0.0275989511181376
9_135628546_136796530	ENSG00000170835.10	CEL	Colon_Sigmoid	COVID19_HGI_B2_ALL_leave_UKBB_23andme_20210107	9_136132908_T_TC	0.242756	4.072e-07	3389	0.531751610088056	0.171452016711538	0.210487926197778	0.0678489032538216	0.0184595437488065	0.948563502933342
9_135628546_136796530	ENSG00000170835.10	CEL	Colon_Sigmoid	COVID19_HGI_B1_ALL_leave_UKBB_23andme_20210107	9_136150556_C_T	0.272946	0.001964	3450	0.673646592222987	0.220019103118209	0.0749528085113606	0.0244733607403563	0.00690813540708743	0.0178754482689292
9_135628546_136796530	ENSG00000170835.10	CEL	Cells_Transformed_fibroblasts	COVID19_HGI_B2_ALL_eur_leave_ukbb_23andme_20210107	9_136132908_T_TC	0.80315	5.685e-06	4042	0.641015203090754	0.296794120861578	0.0405596924459623	0.0187765414346747	0.00285444216703131	0.333774028835878
9_135628546_136796530	ENSG00000170835.10	CEL	Vagina	COVID19_HGI_A2_ALL_eur_leave_23andme_20210107	9_136170732_G_A	0.445473	2.495e-06	4364	0.467684128637651	0.192624119072559	0.226857878788259	0.0934160793298156	0.0194177941717152	0.144061709298052
9_135628546_136796530	ENSG00000170835.10	CEL	Brain_Frontal_Cortex_BA9	COVID19_HGI_B2_ALL_leave_23andme_20210107	9_136132908_T_TC	0.232581	3.657e-08	3760	0.120591809982223	0.0453521576588892	0.56763948918845	0.213424819172787	0.0529917239976512	0.740413318388824
9_135628546_136796530	ENSG00000170835.10	CEL	Pancreas	COVID19_HGI_B1_ALL_eur_leave_ukbb_23andme_20210107	9_136150556_C_T	0.0814841	0.003098	4031	0.625124178415383	0.256676348230286	0.0783556414741197	0.0321651929460367	0.00767863893417438	0.0162886975883213
9_135628546_136796530	ENSG00000170835.10	CEL	Brain_Hypothalamus	COVID19_HGI_C2_ALL_leave_UKBB_23andme_20210107	9_136132908_T_TC	0.588665	1.91e-18	3843	1.63447854155783e-11	6.52569512824242e-12	0.679828589427965	0.271374412378544	0.0487969981706202	0.999999276799662
9_135628546_136796530	ENSG00000170835.10	CEL	Nerve_Tibial	COVID19_HGI_B2_ALL_leave_UKBB_23andme_20210107	9_136132908_T_TC	0.175071	4.072e-07	3389	0.540763237678818	0.161638164999712	0.214055078167345	0.063963078943876	0.0195804402102488	0.945730550268933
9_135628546_136796530	ENSG00000170835.10	CEL	Brain_Cerebellar_Hemisphere	COVID19_HGI_A2_ALL_eur_leave_ukbb_23andme_20210107	9_136170732_G_A	0.954884	7.319e-06	4384	0.551465606119673	0.230731026913307	0.146173126666356	0.0611477751824824	0.0104824651181817	0.124274421202526
9_135628546_136796530	ENSG00000170835.10	CEL	Brain_Amygdala	COVID19_HGI_B2_ALL_leave_UKBB_23andme_20210107	9_136132908_T_TC	0.150648	4.072e-07	3388	0.519189676575658	0.179962591400518	0.205513527696013	0.0712113980075209	0.0241228063202897	0.958289449078723
9_135628546_136796530	ENSG00000170835.10	CEL	Brain_Spinal_cord_cervical_c-1	COVID19_HGI_C2_ALL_leave_UKBB_23andme_20210107	9_136132908_T_TC	0.833549	1.91e-18	3835	1.61493365996903e-11	6.71746013620859e-12	0.671699287670116	0.279350340155375	0.048950372151643	0.99999941096355
9_135628546_136796530	ENSG00000170835.10	CEL	Cells_Transformed_fibroblasts	COVID19_HGI_B1_ALL_eur_leave_23andme_20210107	9_136762043_C_T	0.13944	0.003383	4026	0.622588468824176	0.283097134349756	0.0605431026537467	0.0275232995704031	0.00624799460191816	0.00923126560367362
9_135628546_136796530	ENSG00000170835.10	CEL	Adipose_Subcutaneous	COVID19_HGI_B1_ALL_eur_leave_ukbb_23andme_20210107	9_136467207_C_G	0.000480942	0.007472	4031	0.625639198443063	0.254006315149382	0.0784201962074578	0.031828092434158	0.0101061977659394	0.118339744672732
9_135628546_136796530	ENSG00000170835.10	CEL	Stomach	COVID19_HGI_A2_ALL_eur_leave_ukbb_23andme_20210107	9_136170732_G_A	0.111481	7.319e-06	4389	0.546873017994351	0.230129522368006	0.144976044811834	0.0609903085311759	0.0170311062946328	0.156667396264545
9_135628546_136796530	ENSG00000170835.10	CEL	Vagina	COVID19_HGI_A2_ALL_leave_23andme_20210107	9_136149711_A_T	0.288011	7.817e-06	3740	0.671672463182672	0.234902586630095	0.0645109979175691	0.0225549355242284	0.00635901674543489	0.314597993498255
9_135628546_136796530	ENSG00000170835.10	CEL	Adipose_Subcutaneous	COVID19_HGI_A2_ALL_eur_leave_23andme_20210107	9_136171344_C_T	0.488954	2.578e-06	4379	0.46331570072295	0.201778919337356	0.224810443907146	0.0978951414773967	0.0121997945551517	0.142962540105395
9_135628546_136796530	ENSG00000170835.10	CEL	Lung	COVID19_HGI_B2_ALL_eur_leave_ukbb_23andme_20210107	9_136132908_T_TC	0.821835	5.685e-06	4042	0.653711757362932	0.283989078048106	0.0413630561320653	0.0179661977597501	0.00296991069714678	0.297812154192962
9_135628546_136796530	ENSG00000170835.10	CEL	Whole_Blood	COVID19_HGI_C2_ALL_leave_UKBB_23andme_20210107	9_136132908_T_TC	0.351328	1.91e-18	3851	1.61282510885588e-11	6.91875845278702e-12	0.670822278096392	0.287730443263794	0.0414472786167678	0.999999514326799
9_135628546_136796530	ENSG00000170835.10	CEL	Brain_Hypothalamus	COVID19_HGI_C2_ALL_leave_23andme_20210107	9_136132908_T_TC	0.588665	1.364e-24	4028	1.51816402358342e-17	6.3639411651761e-18	0.670738828322498	0.281116629113989	0.0481445425635124	0.999999961854734
9_135628546_136796530	ENSG00000170835.10	CEL	Brain_Hippocampus	COVID19_HGI_A2_ALL_eur_leave_ukbb_23andme_20210107	9_136170732_G_A	0.2316	7.319e-06	4379	0.542514468927602	0.237158610158313	0.143772201253552	0.0628358775863741	0.0137188420741592	0.14542239646429
9_135628546_136796530	ENSG00000170835.10	CEL	Small_Intestine_Terminal_Ileum	COVID19_HGI_B2_ALL_leave_UKBB_23andme_20210107	9_136132908_T_TC	0.113277	4.072e-07	3380	0.513444621109653	0.183692652648317	0.20322031919333	0.0726782078288423	0.0269641992198575	0.959510246649644
9_135628546_136796530	ENSG00000170835.10	CEL	Artery_Coronary	COVID19_HGI_B1_ALL_leave_23andme_20210107	9_136502987_A_G	0.482119	0.0002538	3840	0.654849848441347	0.240832407298174	0.0713978737602517	0.0262511396118628	0.00666873088836467	0.0465681633645225
9_135628546_136796530	ENSG00000170835.10	CEL	Adipose_Subcutaneous	COVID19_HGI_B1_ALL_leave_UKBB_23andme_20210107	9_136467207_C_G	0.000480942	0.01189	3450	0.659384173709131	0.233239355349183	0.0733659106689025	0.0259431434118189	0.00806741686096497	0.0936211319553096
9_135628546_136796530	ENSG00000170835.10	CEL	Lung	COVID19_HGI_C2_ALL_eur_leave_ukbb_23andme_20210107	9_136132908_T_TC	0.821835	1.584e-15	4237	1.16593350425539e-08	5.29317360897227e-09	0.667846743995209	0.303164009964387	0.0289892290878936	0.999986323784539
9_135628546_136796530	ENSG00000170835.10	CEL	Brain_Cerebellar_Hemisphere	COVID19_HGI_B1_ALL_leave_23andme_20210107	9_136502987_A_G	0.172557	0.0002538	3843	0.657654484749415	0.237396773611708	0.0717795779945302	0.0259033614683189	0.00726580217602785	0.0640751591587996
9_135628546_136796530	ENSG00000170835.10	CEL	Colon_Sigmoid	COVID19_HGI_C2_ALL_eur_leave_23andme_20210107	9_136132908_T_TC	0.242756	1.7e-22	4236	1.72298627275088e-15	7.1957743202992e-16	0.664355844500605	0.277399260193552	0.0582448953058382	0.99999986913779
9_135628546_136796530	ENSG00000170835.10	CEL	Prostate	COVID19_HGI_B1_ALL_eur_leave_ukbb_23andme_20210107	9_136416634_G_A	0.0459795	0.001223	4025	0.627547107347077	0.254376734442497	0.0785038276431306	0.0318138323964417	0.00775849817085402	0.0294957587925431
9_135628546_136796530	ENSG00000170835.10	CEL	Adipose_Subcutaneous	COVID19_HGI_B2_ALL_eur_leave_ukbb_23andme_20210107	9_136132908_T_TC	0.538747	5.685e-06	4042	0.667750170974018	0.269905705151695	0.0422513248279549	0.0170750364513758	0.00301776259495687	0.339345651690522
9_135628546_136796530	ENSG00000170835.10	CEL	Adipose_Visceral_Omentum	COVID19_HGI_B1_ALL_eur_leave_23andme_20210107	9_136497371_G_A	0.00421002	0.05515	4026	0.667623248939631	0.238597497617221	0.064922472738561	0.0231965568336474	0.00566022387093929	0.00574074185787251
9_135628546_136796530	ENSG00000170835.10	CEL	Ovary	COVID19_HGI_B2_ALL_leave_23andme_20210107	9_136132908_T_TC	0.242019	3.657e-08	3754	0.119218163863587	0.0470392545468049	0.56116926267386	0.221366259333901	0.051207059581846	0.742480248122685
9_135628546_136796530	ENSG00000170835.10	CEL	Skin_Sun_Exposed_Lower_leg	COVID19_HGI_B2_ALL_eur_leave_23andme_20210107	9_136132908_T_TC	0.617037	1.414e-07	4040	0.356429082478701	0.135311956050155	0.356079763998384	0.135162326636797	0.0170168708359641	0.884844786852196
9_135628546_136796530	ENSG00000170835.10	CEL	Adipose_Subcutaneous	COVID19_HGI_B1_ALL_leave_23andme_20210107	9_136502987_A_G	0.0517657	0.0002538	3843	0.644412741298515	0.249416247931331	0.0703343103367273	0.027213867755692	0.00862283267773525	0.0968572670714761
9_135628546_136796530	ENSG00000170835.10	CEL	Esophagus_Muscularis	COVID19_HGI_C2_ALL_eur_leave_23andme_20210107	9_136132908_T_TC	0.144679	1.7e-22	4236	1.69367420851204e-15	7.21632079440267e-16	0.653053583130662	0.278180978705087	0.0687654381642486	0.999999910865722
9_135628546_136796530	ENSG00000170835.10	CEL	Lung	COVID19_HGI_C2_ALL_eur_leave_23andme_20210107	9_136132908_T_TC	0.821835	1.7e-22	4236	1.73227170984685e-15	7.86080091923638e-16	0.667936159968585	0.303070870084243	0.0289929699471712	0.999999712128064
9_135628546_136796530	ENSG00000170835.10	CEL	Cells_EBV-transformed_lymphocytes	COVID19_HGI_C2_ALL_leave_23andme_20210107	9_136132908_T_TC	0.99347	1.364e-24	4039	1.56701259557359e-17	5.95151575669089e-18	0.69232057669286	0.262898659033711	0.0447807642734277	0.999999958827446
9_135628546_136796530	ENSG00000170835.10	CEL	Testis	COVID19_HGI_B1_ALL_leave_UKBB_23andme_20210107	9_136150556_C_T	0.277253	0.001964	3450	0.668722225332005	0.2246464982679	0.0744049023349166	0.0249878942229861	0.00723847984219217	0.0169317779610408
9_135628546_136796530	ENSG00000170835.10	CEL	Artery_Aorta	COVID19_HGI_C2_ALL_eur_leave_23andme_20210107	9_136132908_T_TC	0.666252	1.7e-22	4236	1.81291271696564e-15	6.84809123570688e-16	0.699030037634975	0.26401444803234	0.0369555143326809	0.999999795292737
9_135628546_136796530	ENSG00000170835.10	CEL	Brain_Substantia_nigra	COVID19_HGI_B2_ALL_eur_leave_23andme_20210107	9_136132908_T_TC	0.052899	1.414e-07	3980	0.335871739021616	0.135736717650514	0.335409295631686	0.135492339294662	0.0574899084015223	0.964554728740714
9_135628546_136796530	ENSG00000170835.10	CEL	Spleen	COVID19_HGI_A2_ALL_eur_leave_ukbb_23andme_20210107	9_136170732_G_A	0.802388	7.319e-06	4384	0.554581165240446	0.227211937625796	0.146960214522072	0.060198560837783	0.0110481217739021	0.115739413580044
9_135628546_136796530	ENSG00000170835.10	CEL	Brain_Hypothalamus	COVID19_HGI_A2_ALL_leave_UKBB_23andme_20210107	9_136149711_A_T	0.996023	8.458e-05	3744	0.685042288788645	0.267971465117106	0.0315619465178542	0.012343165497341	0.0030811340790542	0.0720819120529552
9_135628546_136796530	ENSG00000170835.10	CEL	Brain_Putamen_basal_ganglia	COVID19_HGI_B2_ALL_leave_23andme_20210107	9_136132908_T_TC	0.168971	3.657e-08	3750	0.115336826734051	0.0502388923866317	0.54289799721266	0.236422653138138	0.0551036305285191	0.780873938858594
9_135628546_136796530	ENSG00000170835.10	CEL	Uterus	COVID19_HGI_B1_ALL_eur_leave_23andme_20210107	9_136790698_A_G	0.000196956	0.1038	3992	0.64782654263695	0.2585963418499	0.0624986478522518	0.024941778596053	0.00613668906484537	0.00953731562785713
9_135628546_136796530	ENSG00000170835.10	CEL	Brain_Cerebellum	COVID19_HGI_B1_ALL_eur_leave_23andme_20210107	9_135749273_A_G	0.0204847	0.00734	4024	0.640234513971016	0.26558750701563	0.0621925741608146	0.0257930583433766	0.00619234650916315	0.00932192943066776
9_135628546_136796530	ENSG00000170835.10	CEL	Muscle_Skeletal	COVID19_HGI_C2_ALL_leave_23andme_20210107	9_136132908_T_TC	0.236329	1.364e-24	4040	1.51850875243996e-17	6.40240141932153e-18	0.67089113270182	0.282817691881556	0.0462911754166235	0.999999953559091
9_135628546_136796530	ENSG00000170835.10	CEL	Spleen	COVID19_HGI_A2_ALL_leave_23andme_20210107	9_136149711_A_T	0.325138	7.817e-06	3746	0.673840426877074	0.233245247826275	0.0647514525083306	0.0224075163693691	0.00575535641895133	0.327788471960157
9_135628546_136796530	ENSG00000170835.10	CEL	Artery_Coronary	COVID19_HGI_C2_ALL_leave_23andme_20210107	9_136132908_T_TC	0.394467	1.364e-24	4037	1.54894545976847e-17	5.98802155388989e-18	0.684338349928936	0.264505142985888	0.051156507085174	0.99999995822401
9_135628546_136796530	ENSG00000170835.10	CEL	Pancreas	COVID19_HGI_A2_ALL_eur_leave_ukbb_23andme_20210107	9_136170732_G_A	0.990209	7.319e-06	4389	0.541568844486791	0.241369564304161	0.143569908339894	0.0639775607917821	0.009514122077371	0.111415218630138
9_135628546_136796530	ENSG00000170835.10	CEL	Skin_Not_Sun_Exposed_Suprapubic	COVID19_HGI_B1_ALL_eur_leave_23andme_20210107	9_136762043_C_T	0.358111	0.003383	4026	0.652557211021358	0.253277409866605	0.0634573882952305	0.0246236687062249	0.00608432211058135	0.0062959435578396
9_135628546_136796530	ENSG00000170835.10	CEL	Adipose_Subcutaneous	COVID19_HGI_A2_ALL_eur_leave_ukbb_23andme_20210107	9_136170732_G_A	0.646459	7.319e-06	4389	0.545727621564514	0.238111623502245	0.14467240020207	0.0631150214278489	0.0083733333033228	0.111646479060072
9_135628546_136796530	ENSG00000170835.10	CEL	Brain_Caudate_basal_ganglia	COVID19_HGI_B1_ALL_leave_UKBB_23andme_20210107	9_136150556_C_T	0.0476236	0.001964	3444	0.671376377056797	0.222222439729687	0.0745916014041196	0.0246823438453558	0.00712723796404124	0.0288420841554994
9_135628546_136796530	ENSG00000170835.10	CEL	Lung	COVID19_HGI_B1_ALL_eur_leave_ukbb_23andme_20210107	9_136389390_G_A	0.000582165	0.04359	4031	0.615639012624749	0.265140286699616	0.0771667316931902	0.033224947502159	0.0088290214802856	0.0259035717122689
9_135628546_136796530	ENSG00000170835.10	CEL	Adipose_Subcutaneous	COVID19_HGI_C2_ALL_leave_23andme_20210107	9_136132908_T_TC	0.538747	1.364e-24	4040	1.56008460018564e-17	6.26655370452478e-18	0.689259724613009	0.27682819399538	0.0339120813916124	0.999999952762466
9_135628546_136796530	ENSG00000170835.10	CEL	Liver	COVID19_HGI_A2_ALL_eur_leave_23andme_20210107	9_136170732_G_A	0.573868	2.495e-06	4378	0.460617350455467	0.202325258198638	0.223497618182927	0.0981554815009109	0.0154042916620584	0.149326025172902
9_135628546_136796530	ENSG00000170835.10	CEL	Brain_Nucleus_accumbens_basal_ganglia	COVID19_HGI_C2_ALL_eur_leave_ukbb_23andme_20210107	9_136132908_T_TC	0.85163	1.584e-15	4224	1.14718702917412e-08	5.26386882195081e-09	0.657108762541371	0.301473002692253	0.0414182180306364	0.999988545986227
9_135628546_136796530	ENSG00000170835.10	CEL	Stomach	COVID19_HGI_C2_ALL_leave_23andme_20210107	9_136132908_T_TC	0.845363	1.364e-24	4040	1.57661070434285e-17	6.04142504286545e-18	0.696561109421863	0.266879155016063	0.0365597355620744	0.999999941563709
9_135628546_136796530	ENSG00000170835.10	CEL	Muscle_Skeletal	COVID19_HGI_B1_ALL_eur_leave_ukbb_23andme_20210107	9_136416634_G_A	0.075294	0.001223	4031	0.622678416153646	0.258773743891521	0.0780490795500594	0.0324276967395861	0.00807106366518786	0.0197434485793311
9_135628546_136796530	ENSG00000170835.10	CEL	Brain_Substantia_nigra	COVID19_HGI_A2_ALL_leave_UKBB_23andme_20210107	9_136149711_A_T	0.684954	8.458e-05	3724	0.691560664153906	0.26141964537727	0.0317625255242768	0.0120034270773317	0.00325373786721563	0.0772005218545327
9_135628546_136796530	ENSG00000170835.10	CEL	Artery_Aorta	COVID19_HGI_B1_ALL_leave_UKBB_23andme_20210107	9_136150556_C_T	0.825514	0.001964	3450	0.685211695076982	0.208786493098431	0.0762395914471567	0.0232239422403261	0.00653827813710362	0.0142826854348741
9_135628546_136796530	ENSG00000170835.10	CEL	Muscle_Skeletal	COVID19_HGI_B1_ALL_eur_leave_23andme_20210107	9_136022019_T_C	0.000425267	0.2592	4026	0.640277750968508	0.265838993665259	0.0622632823203539	0.025845519440805	0.0057744536050739	0.011777992519496
9_135628546_136796530	ENSG00000170835.10	CEL	Minor_Salivary_Gland	COVID19_HGI_A2_ALL_leave_UKBB_23andme_20210107	9_136149711_A_T	0.575495	8.458e-05	3748	0.697801887161824	0.255120680757781	0.0321331142137283	0.0117448656130573	0.00319945225360929	0.0796532325480805
9_135628546_136796530	ENSG00000170835.10	CEL	Liver	COVID19_HGI_A2_ALL_eur_leave_ukbb_23andme_20210107	9_136170732_G_A	0.573868	7.319e-06	4388	0.543220615805916	0.239122613491272	0.144000564209285	0.0633779479170011	0.0102782585765269	0.130338091594296
9_135628546_136796530	ENSG00000170835.10	CEL	Liver	COVID19_HGI_A2_ALL_leave_23andme_20210107	9_136149711_A_T	0.995731	7.817e-06	3746	0.661581549973376	0.246454822289759	0.0635734583512955	0.0236779091504503	0.00471226023511893	0.295137502905234
9_135628546_136796530	ENSG00000170835.10	CEL	Cells_EBV-transformed_lymphocytes	COVID19_HGI_A2_ALL_leave_UKBB_23andme_20210107	9_136149711_A_T	0.924809	8.458e-05	3752	0.707015741349711	0.246235415938751	0.0326397563258127	0.0113648442073844	0.00274424217834116	0.0817438953654406
9_135628546_136796530	ENSG00000170835.10	CEL	Esophagus_Gastroesophageal_Junction	COVID19_HGI_B2_ALL_leave_UKBB_23andme_20210107	9_136132908_T_TC	0.372809	4.072e-07	3389	0.541414124938473	0.164099646193999	0.214312724607664	0.0649417774516769	0.015231726808187	0.937408917076452
9_135628546_136796530	ENSG00000170835.10	CEL	Skin_Not_Sun_Exposed_Suprapubic	COVID19_HGI_A2_ALL_eur_leave_23andme_20210107	9_136170732_G_A	0.79015	2.495e-06	4379	0.465987956983885	0.197652582520653	0.226107078394856	0.0958907949757271	0.0143615871248788	0.111821584260393
9_135628546_136796530	ENSG00000170835.10	CEL	Uterus	COVID19_HGI_B1_ALL_eur_leave_ukbb_23andme_20210107	9_136399015_C_T	0.00185741	0.009645	3997	0.630502047422477	0.251995237019941	0.078421282819056	0.0313351967920469	0.0077462359464798	0.0178941910275018
9_135628546_136796530	ENSG00000170835.10	CEL	Brain_Nucleus_accumbens_basal_ganglia	COVID19_HGI_C2_ALL_eur_leave_23andme_20210107	9_136132908_T_TC	0.85163	1.7e-22	4223	1.70428633981925e-15	7.81867490115505e-16	0.657145450586632	0.301434131011229	0.041420418402137	0.999999797795602
9_135628546_136796530	ENSG00000170835.10	CEL	Brain_Cerebellar_Hemisphere	COVID19_HGI_A2_ALL_leave_23andme_20210107	9_136149711_A_T	0.95389	7.817e-06	3746	0.671865773002311	0.235858032674417	0.0645617017876968	0.0226592872596083	0.00505520527596654	0.295517129588798
9_135628546_136796530	ENSG00000170835.10	CEL	Brain_Spinal_cord_cervical_c-1	COVID19_HGI_A2_ALL_leave_23andme_20210107	9_136149711_A_T	0.982426	7.817e-06	3733	0.645565589270628	0.261909369261172	0.0619859003135373	0.0251426106185852	0.00539653053607764	0.295781766879309
9_135628546_136796530	ENSG00000170835.10	CEL	Skin_Sun_Exposed_Lower_leg	COVID19_HGI_A2_ALL_leave_UKBB_23andme_20210107	9_136149711_A_T	0.459424	8.458e-05	3752	0.706272210811336	0.246791775093378	0.0326054308445341	0.0113903328142976	0.00294025043645453	0.0624433563510919
9_135628546_136796530	ENSG00000170835.10	CEL	Nerve_Tibial	COVID19_HGI_B1_ALL_leave_23andme_20210107	9_136502987_A_G	0.515216	0.0002538	3843	0.668315203337618	0.227925016725928	0.0729431401675629	0.0248708883527672	0.00594575141612357	0.0418541441011394
9_135628546_136796530	ENSG00000170835.10	CEL	Colon_Transverse	COVID19_HGI_B1_ALL_leave_23andme_20210107	9_136502987_A_G	0.565047	0.0002538	3843	0.637388459798173	0.258023906447051	0.06956764642201	0.0281551070164106	0.00686488031635531	0.0371288353924726
9_135628546_136796530	ENSG00000170835.10	CEL	Artery_Tibial	COVID19_HGI_A2_ALL_eur_leave_23andme_20210107	9_136149711_A_T	0.158903	6.459e-06	4379	0.469273788932469	0.194194925187827	0.227701432606925	0.0942128120484193	0.0146170412243599	0.126472949553496
9_135628546_136796530	ENSG00000170835.10	CEL	Brain_Cerebellar_Hemisphere	COVID19_HGI_A2_ALL_leave_UKBB_23andme_20210107	9_136149711_A_T	0.95389	8.458e-05	3752	0.705214959625903	0.248006630021491	0.032556622283353	0.0114465822804167	0.00277520578883647	0.0793516322078751
9_135628546_136796530	ENSG00000170835.10	CEL	Liver	COVID19_HGI_B2_ALL_leave_23andme_20210107	9_136132908_T_TC	0.823989	3.657e-08	3761	0.122940530597689	0.0459392756559343	0.578695873916832	0.21620548065221	0.0362188391773351	0.67746971627478
9_135628546_136796530	ENSG00000170835.10	CEL	Nerve_Tibial	COVID19_HGI_B1_ALL_eur_leave_23andme_20210107	9_136128731_G_A	0.138096	0.008907	4026	0.665561529425565	0.240610031027383	0.0647219825232201	0.023392209963653	0.00571424706017911	0.00521733224719432
9_135628546_136796530	ENSG00000170835.10	CEL	Esophagus_Gastroesophageal_Junction	COVID19_HGI_A2_ALL_leave_UKBB_23andme_20210107	9_136149711_A_T	0.699599	8.458e-05	3752	0.714566747815419	0.238848055714362	0.0329883525403536	0.0110239741807143	0.00257286974915179	0.0777318749678258
9_135628546_136796530	ENSG00000170835.10	CEL	Heart_Atrial_Appendage	COVID19_HGI_B1_ALL_leave_23andme_20210107	9_136502987_A_G	0.401211	0.0002538	3843	0.651102966334558	0.244768295514706	0.0710645137199803	0.026708835286063	0.00635538914469274	0.0462208475554059
9_135628546_136796530	ENSG00000170835.10	CEL	Adipose_Subcutaneous	COVID19_HGI_C2_ALL_leave_UKBB_23andme_20210107	9_136132908_T_TC	0.538747	1.91e-18	3851	1.67590036369478e-11	6.45977511568924e-12	0.69705716612623	0.268647102847365	0.0342957310031851	0.999999132263532
9_135628546_136796530	ENSG00000170835.10	CEL	Artery_Coronary	COVID19_HGI_B1_ALL_eur_leave_23andme_20210107	9_136762043_C_T	0.27113	0.003383	4021	0.653362957139251	0.252558014661912	0.063417958789989	0.0245081137178281	0.00615295569101956	0.0078702273355606
9_135628546_136796530	ENSG00000170835.10	CEL	Artery_Tibial	COVID19_HGI_B1_ALL_leave_UKBB_23andme_20210107	9_136237539_C_G	0.104494	0.001292	3450	0.677132421797926	0.2164523524446	0.0753406568574369	0.0240764187511027	0.00699815014893442	0.0255614054714571
9_135628546_136796530	ENSG00000170835.10	CEL	Ovary	COVID19_HGI_C2_ALL_leave_23andme_20210107	9_136132908_T_TC	0.242019	1.364e-24	4031	1.48990909903479e-17	6.3044148007907e-18	0.658255542793601	0.27847157124506	0.0632728859613424	0.999999970322208
9_135628546_136796530	ENSG00000170835.10	CEL	Adipose_Subcutaneous	COVID19_HGI_B1_ALL_eur_leave_23andme_20210107	9_136459454_A_G	4.75987e-05	0.7304	4026	0.644247246599502	0.26128123738535	0.0626492926522265	0.0254016580751578	0.00642056528776348	0.00908919825180716
9_135628546_136796530	ENSG00000170835.10	CEL	Adipose_Visceral_Omentum	COVID19_HGI_B2_ALL_eur_leave_ukbb_23andme_20210107	9_136132908_T_TC	0.342461	5.685e-06	4042	0.69039553304828	0.247034485119774	0.0436841908764213	0.0156276390431829	0.00325815191234136	0.432923453143525
9_135628546_136796530	ENSG00000170835.10	CEL	Artery_Aorta	COVID19_HGI_B2_ALL_eur_leave_23andme_20210107	9_136132908_T_TC	0.666252	1.414e-07	4040	0.360444960800576	0.129817570665562	0.36009170655693	0.129670367503399	0.0199753944735338	0.888885081560823
9_135628546_136796530	ENSG00000170835.10	CEL	Skin_Sun_Exposed_Lower_leg	COVID19_HGI_A2_ALL_eur_leave_23andme_20210107	9_136170732_G_A	0.622601	2.495e-06	4379	0.471532755337027	0.193381830477344	0.228797530234066	0.0938204311201106	0.0124674528314527	0.129158057543202
9_135628546_136796530	ENSG00000170835.10	CEL	Artery_Tibial	COVID19_HGI_B2_ALL_eur_leave_23andme_20210107	9_136132908_T_TC	0.333457	1.414e-07	4040	0.35435836079221	0.134539157041679	0.3540110717236	0.134384595065791	0.0227068153767211	0.896454415728631
9_135628546_136796530	ENSG00000170835.10	CEL	Spleen	COVID19_HGI_C2_ALL_eur_leave_23andme_20210107	9_136132908_T_TC	0.633645	1.7e-22	4231	1.77625146182709e-15	7.01569005848839e-16	0.684894046244202	0.270469108230346	0.0446368455254471	0.99999976512516
9_135628546_136796530	ENSG00000170835.10	CEL	Cells_EBV-transformed_lymphocytes	COVID19_HGI_C2_ALL_eur_leave_23andme_20210107	9_136132908_T_TC	0.99347	1.7e-22	4234	1.77183806276998e-15	7.07139272618662e-16	0.683192310424207	0.272617360183168	0.0441903293926198	0.999999805859386
9_135628546_136796530	ENSG00000170835.10	CEL	Artery_Aorta	COVID19_HGI_A2_ALL_eur_leave_23andme_20210107	9_136170732_G_A	0.937361	2.495e-06	4379	0.477316417753771	0.187110450354019	0.231603883900235	0.0907767015541	0.0131925464378754	0.134399883065572
9_135628546_136796530	ENSG00000170835.10	CEL	Stomach	COVID19_HGI_A2_ALL_leave_UKBB_23andme_20210107	9_136149711_A_T	0.312413	8.458e-05	3752	0.703353336180227	0.249675851955848	0.032470679450565	0.0115234413101725	0.00297669110318708	0.086348835625572
9_135628546_136796530	ENSG00000170835.10	CEL	Small_Intestine_Terminal_Ileum	COVID19_HGI_B2_ALL_eur_leave_23andme_20210107	9_136132908_T_TC	0.113277	1.414e-07	4027	0.335837381386937	0.142297982564888	0.335492437875274	0.142107561578437	0.044264636594464	0.948446546224764
9_135628546_136796530	ENSG00000170835.10	CEL	Pituitary	COVID19_HGI_A2_ALL_eur_leave_23andme_20210107	9_136170732_G_A	0.309887	2.495e-06	4377	0.468695363652019	0.191752696354084	0.227413761278824	0.0930204241206575	0.0191177545944155	0.15112530665471
9_135628546_136796530	ENSG00000170835.10	CEL	Brain_Hippocampus	COVID19_HGI_B1_ALL_eur_leave_23andme_20210107	9_136762043_C_T	0.52255	0.003383	4018	0.646579553259795	0.259346607329696	0.0626619837182007	0.0251277814927243	0.00628407419958442	0.00660836476693305
9_135628546_136796530	ENSG00000170835.10	CEL	Uterus	COVID19_HGI_A2_ALL_leave_UKBB_23andme_20210107	9_136149711_A_T	0.711379	8.458e-05	3734	0.694407624398452	0.258689724516699	0.0319790029937382	0.0119102190645469	0.0030134290265643	0.0778818185779834
9_135628546_136796530	ENSG00000170835.10	CEL	Brain_Cerebellum	COVID19_HGI_B1_ALL_eur_leave_ukbb_23andme_20210107	9_136789903_A_G	0.000113076	0.3807	4029	0.623119484937783	0.258789135085242	0.0780428912845793	0.0324045222766354	0.00764396641575967	0.0102071852706358
9_135628546_136796530	ENSG00000170835.10	CEL	Brain_Amygdala	COVID19_HGI_C2_ALL_leave_UKBB_23andme_20210107	9_136132908_T_TC	0.150648	1.91e-18	3841	1.59178381375479e-11	6.23960545072315e-12	0.662070573130797	0.259445398623009	0.0784840282240383	0.999999556107965
9_135628546_136796530	ENSG00000170835.10	CEL	Small_Intestine_Terminal_Ileum	COVID19_HGI_C2_ALL_eur_leave_ukbb_23andme_20210107	9_136132908_T_TC	0.113277	1.584e-15	4222	1.10636377219558e-08	4.91165432809221e-09	0.633725199797094	0.281254553481747	0.0850202307458685	0.999993125852372
9_135628546_136796530	ENSG00000170835.10	CEL	Brain_Putamen_basal_ganglia	COVID19_HGI_B2_ALL_eur_leave_ukbb_23andme_20210107	9_136132908_T_TC	0.168971	5.685e-06	4028	0.639453740049476	0.297076995481737	0.0403551088991346	0.0187437794167713	0.00437037615288162	0.512833135221376
9_135628546_136796530	ENSG00000170835.10	CEL	Adrenal_Gland	COVID19_HGI_B1_ALL_leave_23andme_20210107	9_136502987_A_G	0.494749	0.0002538	3840	0.659192316413397	0.236538283541331	0.0719155462581639	0.0257989337792497	0.0065549200078583	0.0467236153339742
9_135628546_136796530	ENSG00000170835.10	CEL	Stomach	COVID19_HGI_A2_ALL_leave_23andme_20210107	9_136149711_A_T	0.312413	7.817e-06	3746	0.66975120996249	0.237285998270381	0.0643585067539951	0.0227957516507067	0.00580853336242721	0.300035829002967
9_135628546_136796530	ENSG00000170835.10	CEL	Brain_Caudate_basal_ganglia	COVID19_HGI_B2_ALL_eur_leave_23andme_20210107	9_136132908_T_TC	0.662625	1.414e-07	4031	0.351868672484967	0.136680461573699	0.351507596219687	0.136516778007512	0.023426491714135	0.907293787961203
9_135628546_136796530	ENSG00000170835.10	CEL	Brain_Spinal_cord_cervical_c-1	COVID19_HGI_A2_ALL_leave_UKBB_23andme_20210107	9_136149711_A_T	0.982426	8.458e-05	3739	0.677742114750069	0.275351508938863	0.031218020705427	0.0126801775355607	0.00300817807008126	0.0782342997936601
9_135628546_136796530	ENSG00000170835.10	CEL	Brain_Anterior_cingulate_cortex_BA24	COVID19_HGI_C2_ALL_eur_leave_23andme_20210107	9_136132908_T_TC	0.127237	1.7e-22	4228	1.62932723902651e-15	7.57064793158034e-16	0.628242424777461	0.291832104215198	0.0799254710073366	0.999999866910516
9_135628546_136796530	ENSG00000170835.10	CEL	Brain_Substantia_nigra	COVID19_HGI_B1_ALL_leave_23andme_20210107	9_136502987_A_G	0.62338	0.0002538	3796	0.647306711751738	0.249384016318568	0.06975953696111	0.0268691623439516	0.00668057262463245	0.0511628475944032
9_135628546_136796530	ENSG00000170835.10	CEL	Brain_Anterior_cingulate_cortex_BA24	COVID19_HGI_B1_ALL_leave_23andme_20210107	9_136502987_A_G	0.224	0.0002538	3835	0.628416959758905	0.267095616957863	0.0682357199430375	0.0289949231159737	0.00725678022422094	0.056428834975313
9_135628546_136796530	ENSG00000170835.10	CEL	Colon_Transverse	COVID19_HGI_A2_ALL_leave_23andme_20210107	9_136149711_A_T	0.095203	7.817e-06	3746	0.648034082070005	0.25628897529084	0.0622716394197441	0.0246188297246959	0.00878647349471507	0.334568806037326
9_135628546_136796530	ENSG00000170835.10	CEL	Minor_Salivary_Gland	COVID19_HGI_B1_ALL_eur_leave_23andme_20210107	9_136762043_C_T	0.168165	0.003383	4006	0.651041854868703	0.255158878371464	0.0629294900654452	0.0246573602578971	0.00621241643649081	0.00917087766247949
9_135628546_136796530	ENSG00000170835.10	CEL	Minor_Salivary_Gland	COVID19_HGI_A2_ALL_leave_23andme_20210107	9_136149711_A_T	0.575495	7.817e-06	3742	0.664699797977101	0.242545224910103	0.0638142923993086	0.0232798161988375	0.00566086851465038	0.30535059858457
9_135628546_136796530	ENSG00000170835.10	CEL	Ovary	COVID19_HGI_B1_ALL_leave_23andme_20210107	9_136502987_A_G	0.244074	0.0002538	3835	0.638422470096411	0.257066303460751	0.0695504818273678	0.0279981376279331	0.00696260698753714	0.0570764657526279
9_135628546_136796530	ENSG00000170835.10	CEL	Brain_Hypothalamus	COVID19_HGI_B2_ALL_leave_UKBB_23andme_20210107	9_136132908_T_TC	0.588665	4.072e-07	3383	0.5212540940953	0.184403600017534	0.206304720698594	0.072969170228693	0.0150684149598796	0.932603318378033
9_135628546_136796530	ENSG00000170835.10	CEL	Cells_Transformed_fibroblasts	COVID19_HGI_B2_ALL_leave_23andme_20210107	9_136132908_T_TC	0.80315	3.657e-08	3761	0.118703204473741	0.0515084363181106	0.558750269871951	0.242427798708789	0.0286102906274088	0.656376483492244
9_135628546_136796530	ENSG00000170835.10	CEL	Adrenal_Gland	COVID19_HGI_B2_ALL_eur_leave_23andme_20210107	9_136132908_T_TC	0.91734	1.414e-07	4037	0.355601366659985	0.134034654683924	0.355248114453764	0.133880269889647	0.0212355943126806	0.907619951456596
9_135628546_136796530	ENSG00000170835.10	CEL	Brain_Amygdala	COVID19_HGI_C2_ALL_leave_23andme_20210107	9_136132908_T_TC	0.150648	1.364e-24	4026	1.48061361533355e-17	6.07465576542871e-18	0.654148712602919	0.26830633368338	0.0775449537137035	0.999999975447033
9_135628546_136796530	ENSG00000170835.10	CEL	Cells_Transformed_fibroblasts	COVID19_HGI_B1_ALL_leave_23andme_20210107	9_136502987_A_G	0.647488	0.0002538	3843	0.620409977733675	0.27535223368804	0.0677145331142802	0.0300467925290794	0.00647646293492521	0.0349365861282647
9_135628546_136796530	ENSG00000170835.10	CEL	Ovary	COVID19_HGI_C2_ALL_eur_leave_ukbb_23andme_20210107	9_136132908_T_TC	0.242019	1.584e-15	4218	1.1354802953077e-08	5.01294162480867e-09	0.65040314505302	0.287078792306386	0.0625180462728488	0.999992104353122
9_135628546_136796530	ENSG00000170835.10	CEL	Uterus	COVID19_HGI_B2_ALL_eur_leave_ukbb_23andme_20210107	9_136132908_T_TC	0.888617	5.685e-06	4011	0.669286688426149	0.268179420427616	0.0420859104544141	0.0168600001783577	0.003587980513464	0.399009938326616
9_135628546_136796530	ENSG00000170835.10	CEL	Adipose_Visceral_Omentum	COVID19_HGI_A2_ALL_leave_UKBB_23andme_20210107	9_136149711_A_T	0.192033	8.458e-05	3752	0.717456149508753	0.23572720287049	0.0331217433005335	0.0108796559769367	0.0028152483432866	0.110083176665315
9_135628546_136796530	ENSG00000170835.10	CEL	Brain_Cerebellar_Hemisphere	COVID19_HGI_B1_ALL_leave_UKBB_23andme_20210107	9_136455874_G_A	0.0415632	0.002167	3450	0.674382287609717	0.219184285979832	0.07503466513482	0.0243803651450417	0.00701839613058905	0.0188687950617204
9_135628546_136796530	ENSG00000170835.10	CEL	Stomach	COVID19_HGI_C2_ALL_leave_UKBB_23andme_20210107	9_136132908_T_TC	0.845363	1.91e-18	3851	1.69655544210045e-11	6.18739066018536e-12	0.705648231998327	0.257315076401597	0.0370366915769213	0.999999165991454
9_135628546_136796530	ENSG00000170835.10	CEL	Whole_Blood	COVID19_HGI_A2_ALL_leave_UKBB_23andme_20210107	9_136149711_A_T	0.593546	8.458e-05	3752	0.671389530738342	0.281929114356683	0.03099505343568	0.0130127333819577	0.00267356808733704	0.0625681274174046
9_135628546_136796530	ENSG00000170835.10	CEL	Artery_Coronary	COVID19_HGI_B1_ALL_eur_leave_ukbb_23andme_20210107	9_136416721_A_G	0.250584	0.001169	4026	0.635734924356134	0.246052118773577	0.0795840951924016	0.0307940520972946	0.00783480958059237	0.0134099340559991
9_135628546_136796530	ENSG00000170835.10	CEL	Brain_Substantia_nigra	COVID19_HGI_B1_ALL_eur_leave_23andme_20210107	9_136762043_C_T	0.173916	0.003383	3950	0.648112111100144	0.259620099028038	0.0615180536239627	0.0246367271729342	0.00611300907492139	0.00922238042703721
9_135628546_136796530	ENSG00000170835.10	CEL	Cells_Transformed_fibroblasts	COVID19_HGI_B2_ALL_leave_UKBB_23andme_20210107	9_136132908_T_TC	0.80315	4.072e-07	3389	0.506647163157572	0.202613431979698	0.200550611721448	0.0801922639023918	0.00999652923889016	0.90769815760149
9_135628546_136796530	ENSG00000170835.10	CEL	Colon_Transverse	COVID19_HGI_B1_ALL_eur_leave_ukbb_23andme_20210107	9_136762043_C_T	0.0211625	0.006172	4031	0.619398704575093	0.261575207939124	0.0776379869808373	0.0327783050600179	0.00860979544492781	0.0140209560190801
9_135628546_136796530	ENSG00000170835.10	CEL	Brain_Frontal_Cortex_BA9	COVID19_HGI_A2_ALL_leave_23andme_20210107	9_136149711_A_T	0.521243	7.817e-06	3745	0.660362287166006	0.247025253215945	0.0634530307946064	0.023730786013883	0.00542864280956016	0.302987865013688
9_135628546_136796530	ENSG00000170835.10	CEL	Brain_Substantia_nigra	COVID19_HGI_B1_ALL_eur_leave_ukbb_23andme_20210107	9_136416721_A_G	0.194901	0.001169	3955	0.630873406773527	0.253016637812562	0.0773822733142394	0.0310270559669442	0.00770062613272778	0.0159811068952612
9_135628546_136796530	ENSG00000170835.10	CEL	Adipose_Subcutaneous	COVID19_HGI_A2_ALL_leave_23andme_20210107	9_136149711_A_T	0.458987	7.817e-06	3746	0.660924880455671	0.24735005767268	0.0635103569056217	0.0237641968949247	0.00445050807110317	0.284691874198415
9_135628546_136796530	ENSG00000170835.10	CEL	Ovary	COVID19_HGI_A2_ALL_leave_23andme_20210107	9_136149711_A_T	0.380488	7.817e-06	3744	0.650626348296921	0.256386982125716	0.0625156437878777	0.0246291845273681	0.00584184126211757	0.297892330596736
9_135628546_136796530	ENSG00000170835.10	CEL	Adipose_Visceral_Omentum	COVID19_HGI_B2_ALL_eur_leave_23andme_20210107	9_136132908_T_TC	0.342461	1.414e-07	4040	0.359621115355997	0.128624471750818	0.359268668522443	0.128474401937815	0.0240113424329272	0.914723896198295
9_135628546_136796530	ENSG00000170835.10	CEL	Heart_Atrial_Appendage	COVID19_HGI_B2_ALL_leave_UKBB_23andme_20210107	9_136132908_T_TC	0.538326	4.072e-07	3389	0.532694969926819	0.174878650386058	0.210861344636674	0.0692114037729212	0.012353631277527	0.914345818825397
9_135628546_136796530	ENSG00000170835.10	CEL	Thyroid	COVID19_HGI_B1_ALL_eur_leave_23andme_20210107	9_136127605_C_G	0.00298261	0.1009	4026	0.65860296257766	0.247429355699587	0.0640453024237776	0.0240551966368495	0.00586718266212618	0.00506087443713639
9_135628546_136796530	ENSG00000170835.10	CEL	Brain_Hippocampus	COVID19_HGI_A2_ALL_leave_23andme_20210107	9_136149711_A_T	0.556482	7.817e-06	3744	0.660443429517919	0.246834847238066	0.0634553988916583	0.023710333958403	0.00555599039395439	0.297779440439007
9_135628546_136796530	ENSG00000170835.10	CEL	Brain_Amygdala	COVID19_HGI_C2_ALL_eur_leave_23andme_20210107	9_136132908_T_TC	0.150648	1.7e-22	4211	1.6764911090376e-15	7.1843980842731e-16	0.646428055845262	0.276942225973877	0.0766297181808568	0.999999882950213
9_135628546_136796530	ENSG00000170835.10	CEL	Nerve_Tibial	COVID19_HGI_B1_ALL_leave_UKBB_23andme_20210107	9_136150556_C_T	0.153042	0.001964	3450	0.685280520218849	0.208646066953944	0.0762472492275695	0.0232082381780453	0.00661792542159255	0.023130143571288
9_135628546_136796530	ENSG00000170835.10	CEL	Artery_Coronary	COVID19_HGI_A2_ALL_eur_leave_23andme_20210107	9_136170732_G_A	0.851733	2.495e-06	4373	0.466557452774269	0.196017005453971	0.226367306832878	0.0950888056723088	0.0159694292665734	0.134060628542488
9_135628546_136796530	ENSG00000170835.10	CEL	Heart_Left_Ventricle	COVID19_HGI_B1_ALL_eur_leave_ukbb_23andme_20210107	9_136410924_G_A	0.00581528	0.004905	4031	0.645784285606944	0.236030854515757	0.0809452644767403	0.0295774181185206	0.00766217728203787	0.0273071888809448
9_135628546_136796530	ENSG00000170835.10	CEL	Lung	COVID19_HGI_A2_ALL_eur_leave_ukbb_23andme_20210107	9_136170732_G_A	0.655602	7.319e-06	4389	0.533423700370061	0.250176366980718	0.141410630519247	0.0663130822081621	0.00867621992181207	0.105115733431019
9_135628546_136796530	ENSG00000170835.10	CEL	Brain_Hippocampus	COVID19_HGI_A2_ALL_leave_UKBB_23andme_20210107	9_136149711_A_T	0.556482	8.458e-05	3750	0.693485046750136	0.259582346597018	0.0320038595606732	0.0119765952137827	0.00295215187838963	0.0826436669273898
9_135628546_136796530	ENSG00000170835.10	CEL	Brain_Hippocampus	COVID19_HGI_C2_ALL_eur_leave_23andme_20210107	9_136132908_T_TC	0.984761	1.7e-22	4229	1.74266705116376e-15	7.35889493254764e-16	0.671944436684827	0.283702821267547	0.0443527420476201	0.999999794393055
9_135628546_136796530	ENSG00000170835.10	CEL	Cells_Transformed_fibroblasts	COVID19_HGI_B1_ALL_eur_leave_ukbb_23andme_20210107	9_136654553_A_C	0.000271833	0.2581	4031	0.605933516583779	0.275791086766591	0.0759502048104155	0.0345610275455696	0.00776416429364597	0.0133388399345791
9_135628546_136796530	ENSG00000170835.10	CEL	Nerve_Tibial	COVID19_HGI_B2_ALL_eur_leave_23andme_20210107	9_136132908_T_TC	0.175071	1.414e-07	4040	0.35538284797332	0.128192347605618	0.355034554855594	0.128033355744689	0.0333568938207788	0.905087908612545
9_135628546_136796530	ENSG00000170835.10	CEL	Small_Intestine_Terminal_Ileum	COVID19_HGI_B2_ALL_eur_leave_ukbb_23andme_20210107	9_136132908_T_TC	0.113277	5.685e-06	4029	0.657359393156185	0.278683792336769	0.0415584592487223	0.0176136888013059	0.00478466645701796	0.574533187709676
9_135628546_136796530	ENSG00000170835.10	CEL	Heart_Left_Ventricle	COVID19_HGI_C2_ALL_leave_23andme_20210107	9_136132908_T_TC	0.834765	1.364e-24	4040	1.60158491248894e-17	5.82753764497382e-18	0.707594944271049	0.257430998741452	0.0349740569874953	0.999999918002242
9_135628546_136796530	ENSG00000170835.10	CEL	Esophagus_Mucosa	COVID19_HGI_C2_ALL_leave_23andme_20210107	9_136132908_T_TC	0.991842	1.364e-24	4040	2.73378992557544e-22	2.26339198859705e-17	1.20781353205315e-05	0.99998739667498	5.25189696113154e-07	0.99999995691998
9_135628546_136796530	ENSG00000170835.10	CEL	Heart_Atrial_Appendage	COVID19_HGI_B2_ALL_leave_23andme_20210107	9_136132908_T_TC	0.538326	3.657e-08	3761	0.123324612625937	0.0451571988865671	0.580503794249632	0.212521877495109	0.0384925167427551	0.600105676066963
9_135628546_136796530	ENSG00000170835.10	CEL	Heart_Atrial_Appendage	COVID19_HGI_B1_ALL_eur_leave_ukbb_23andme_20210107	9_136416721_A_G	0.13863	0.001169	4031	0.632505579498151	0.248992532288473	0.0792808567142087	0.0312017311194237	0.00801930037974332	0.0161695969282378
9_135628546_136796530	ENSG00000170835.10	CEL	Brain_Nucleus_accumbens_basal_ganglia	COVID19_HGI_B2_ALL_leave_UKBB_23andme_20210107	9_136132908_T_TC	0.85163	4.072e-07	3382	0.514445810122098	0.192524598072134	0.2035857167694	0.0761760168498634	0.0132678581865055	0.917937705092407
9_135628546_136796530	ENSG00000170835.10	CEL	Colon_Transverse	COVID19_HGI_C2_ALL_leave_23andme_20210107	9_136132908_T_TC	0.757525	1.364e-24	4040	1.53172097859304e-17	6.5128639171358e-18	0.67672841573039	0.287708754974551	0.0355628292950601	0.999999898265278
9_135628546_136796530	ENSG00000170835.10	CEL	Nerve_Tibial	COVID19_HGI_C2_ALL_eur_leave_23andme_20210107	9_136132908_T_TC	0.175071	1.7e-22	4236	1.76377433600224e-15	6.69048655557245e-16	0.680083066844424	0.257912415594951	0.0620045175606258	0.999999612230408
9_135628546_136796530	ENSG00000170835.10	CEL	Prostate	COVID19_HGI_B1_ALL_eur_leave_23andme_20210107	9_135712804_G_C	0.00140645	0.009757	4020	0.644502924224055	0.260899197259037	0.0625798541472724	0.0253260615406059	0.00669196282902938	0.0195181579446203
9_135628546_136796530	ENSG00000170835.10	CEL	Brain_Putamen_basal_ganglia	COVID19_HGI_C2_ALL_eur_leave_23andme_20210107	9_136132908_T_TC	0.168971	1.7e-22	4220	1.62184671163984e-15	7.89434496441171e-16	0.625358053515844	0.304322948583813	0.0703189979003386	0.999999885886573
9_135628546_136796530	ENSG00000170835.10	CEL	Brain_Putamen_basal_ganglia	COVID19_HGI_A2_ALL_leave_23andme_20210107	9_136149711_A_T	0.884429	7.817e-06	3736	0.63094560825557	0.276787393538494	0.0605905128396749	0.0265751456778345	0.00510133968842712	0.284189129578244
9_135628546_136796530	ENSG00000170835.10	CEL	Lung	COVID19_HGI_B1_ALL_eur_leave_23andme_20210107	9_136378650_A_C	0.000890063	0.01119	4026	0.632787570984071	0.272248407897745	0.061534905939485	0.0264676105956708	0.00696150458302861	0.0711203403634037
9_135628546_136796530	ENSG00000170835.10	CEL	Ovary	COVID19_HGI_B1_ALL_eur_leave_ukbb_23andme_20210107	9_136416721_A_G	0.604275	0.001169	4009	0.621772968045713	0.260602674217435	0.0774846625679829	0.0324683469314241	0.00767134823744461	0.0101718234211784
9_135628546_136796530	ENSG00000170835.10	CEL	Thyroid	COVID19_HGI_C2_ALL_eur_leave_ukbb_23andme_20210107	9_136132908_T_TC	0.623232	1.584e-15	4237	1.21053443240172e-08	4.79420410694266e-09	0.693394156890522	0.274579998888006	0.0320258273219216	0.999975905165709
9_135628546_136796530	ENSG00000170835.10	CEL	Colon_Sigmoid	COVID19_HGI_C2_ALL_leave_UKBB_23andme_20210107	9_136132908_T_TC	0.242756	1.91e-18	3851	1.64553438190569e-11	6.14594833688144e-12	0.684427044627909	0.255568398161208	0.0600045571882815	0.999999552885363
9_135628546_136796530	ENSG00000170835.10	CEL	Colon_Sigmoid	COVID19_HGI_B2_ALL_leave_23andme_20210107	9_136132908_T_TC	0.242756	3.657e-08	3761	0.122759353934457	0.044212280398941	0.577843053557647	0.208065405058757	0.0471199070501984	0.757803293919457
9_135628546_136796530	ENSG00000170835.10	CEL	Brain_Putamen_basal_ganglia	COVID19_HGI_B2_ALL_leave_UKBB_23andme_20210107	9_136132908_T_TC	0.168971	4.072e-07	3379	0.501960698384458	0.198625197265672	0.198638268903427	0.0785787082273995	0.0221971272190434	0.955076870436456
9_135628546_136796530	ENSG00000170835.10	CEL	Adrenal_Gland	COVID19_HGI_B1_ALL_leave_UKBB_23andme_20210107	9_136507301_G_A	0.0104261	0.002431	3449	0.675553868648076	0.218144574437561	0.0751558090325531	0.0242618424519907	0.00688390542981937	0.0252042064859604
9_135628546_136796530	ENSG00000170835.10	CEL	Lung	COVID19_HGI_A2_ALL_eur_leave_23andme_20210107	9_136170732_G_A	0.655602	2.495e-06	4379	0.452672454694718	0.211869434006615	0.219646118889699	0.102790447958226	0.0130215444507424	0.120356577888549
9_135628546_136796530	ENSG00000170835.10	CEL	Esophagus_Mucosa	COVID19_HGI_C2_ALL_leave_UKBB_23andme_20210107	9_136132908_T_TC	0.991842	1.91e-18	3851	3.45496082643443e-16	2.4042149136308e-11	1.43702170780728e-05	0.999985004903264	6.24855611634874e-07	0.99999933035743
8_124836564_125836564	ENSG00000170873.14	MTSS1	Skin_Not_Sun_Exposed_Suprapubic	COVID19_HGI_B1_ALL_leave_UKBB_23andme_20210107	8_125302359_G_C	0.148709	0.000242	2672	0.7432072879211	0.158779391553803	0.0749170288593348	0.0159982351158108	0.0070980565499518	0.11778354290749
8_124836564_125836564	ENSG00000170873.14	MTSS1	Artery_Aorta	COVID19_HGI_B1_ALL_leave_23andme_20210107	8_125302359_G_C	0.506594	0.0003091	2853	0.647150363027995	0.228885499394205	0.0852408219852303	0.030139569176768	0.0085837464158021	0.0503671160247501
8_124836564_125836564	ENSG00000170873.14	MTSS1	Artery_Tibial	COVID19_HGI_B2_ALL_leave_23andme_20210107	8_125336564_T_C	0.382574	2.639e-08	2861	0.0294824244226314	0.0116028508383615	0.644763306355506	0.253687068840064	0.0604643495434375	0.820636392617557
8_124836564_125836564	ENSG00000170873.14	MTSS1	Adipose_Visceral_Omentum	COVID19_HGI_A2_ALL_leave_23andme_20210107	8_125616633_T_C	0.845638	4.4e-05	2845	0.755709484160105	0.214084804564843	0.0219516951959638	0.00621665444308304	0.00203736163600512	0.471429202288212
8_124836564_125836564	ENSG00000170873.14	MTSS1	Cells_EBV-transformed_lymphocytes	COVID19_HGI_B1_ALL_eur_leave_23andme_20210107	8_125231096_C_A	0.868754	0.0002418	3034	0.644940786205296	0.227159509325624	0.0865409630497121	0.0304703637363395	0.0108883776830282	0.0349116884616049
8_124836564_125836564	ENSG00000170873.14	MTSS1	Brain_Hypothalamus	COVID19_HGI_C2_ALL_eur_leave_ukbb_23andme_20210107	8_125005333_G_T	0.515599	0.004149	3167	0.75481917611412	0.235768945429725	0.00667588014080472	0.00208457013271582	0.000651428182634199	0.0245346146727366
8_124836564_125836564	ENSG00000170873.14	MTSS1	Artery_Aorta	COVID19_HGI_C2_ALL_leave_UKBB_23andme_20210107	8_125211239_G_A	0.198127	0.002996	2918	0.727064124135877	0.263946458960291	0.00610501812990791	0.00221563907861638	0.000668759695308038	0.024586900343701
8_124836564_125836564	ENSG00000170873.14	MTSS1	Ovary	COVID19_HGI_B1_ALL_leave_23andme_20210107	8_125336564_T_C	0.000964024	0.0004077	2852	0.684808251684118	0.188075823088502	0.090190059753281	0.0247576409604432	0.0121682245136556	0.0798292612535718
8_124836564_125836564	ENSG00000170873.14	MTSS1	Brain_Cerebellum	COVID19_HGI_A2_ALL_leave_UKBB_23andme_20210107	8_125616633_T_C	0.523044	2.668e-05	2849	0.716932420140446	0.227558902163692	0.0389113486403878	0.0123464582470477	0.00425087080842649	0.511043258510727
8_124836564_125836564	ENSG00000170873.14	MTSS1	Brain_Substantia_nigra	COVID19_HGI_B2_ALL_leave_UKBB_23andme_20210107	8_125336564_T_C	0.386758	8.758e-08	2622	0.0863883371941015	0.0221164587275325	0.657923804397985	0.168371247850814	0.0652001518295667	0.831198152332047
8_124836564_125836564	ENSG00000170873.14	MTSS1	Uterus	COVID19_HGI_B2_ALL_leave_UKBB_23andme_20210107	8_125336564_T_C	0.135152	8.758e-08	2621	0.0838867227387885	0.0241920669316315	0.638873249354703	0.184175593319061	0.0688723676558154	0.835173294250092
8_124836564_125836564	ENSG00000170873.14	MTSS1	Ovary	COVID19_HGI_B1_ALL_eur_leave_ukbb_23andme_20210107	8_124994322_C_T	0.913986	0.0002313	3049	0.667060616815659	0.196620219031112	0.0980392144809527	0.0288882697003433	0.00939167997193314	0.0684985130933859
8_124836564_125836564	ENSG00000170873.14	MTSS1	Adrenal_Gland	COVID19_HGI_B2_ALL_leave_UKBB_23andme_20210107	8_125336564_T_C	0.539711	8.758e-08	2625	0.0888723198598072	0.0198083774255722	0.676844437262085	0.150795329127292	0.0636795363252434	0.832132247248708
8_124836564_125836564	ENSG00000170873.14	MTSS1	Brain_Cortex	COVID19_HGI_B2_ALL_eur_leave_ukbb_23andme_20210107	8_125616633_T_C	0.736654	0.0001452	3008	0.758471971270818	0.215820262773017	0.0186659887392474	0.00530960265020315	0.00173217456671505	0.152352280313229
8_124836564_125836564	ENSG00000170873.14	MTSS1	Colon_Transverse	COVID19_HGI_B1_ALL_leave_23andme_20210107	8_125302359_G_C	0.287548	0.0003091	2853	0.686323281419815	0.189668219055876	0.0904005683966444	0.0249739292793504	0.00863400184831391	0.0589094858942203
8_124836564_125836564	ENSG00000170873.14	MTSS1	Lung	COVID19_HGI_A2_ALL_eur_leave_ukbb_23andme_20210107	8_125616633_T_C	0.00680261	5.595e-05	3299	0.738461061921001	0.205870587500089	0.0386461254437101	0.0107676385270004	0.00625458660819944	0.53729584905278
8_124836564_125836564	ENSG00000170873.14	MTSS1	Small_Intestine_Terminal_Ileum	COVID19_HGI_B1_ALL_eur_leave_23andme_20210107	8_125231096_C_A	0.408718	0.0002418	2947	0.688086530619064	0.189382594975846	0.0893628962511404	0.0245868388165978	0.00858113933735193	0.0539004225088655
8_124836564_125836564	ENSG00000170873.14	MTSS1	Testis	COVID19_HGI_B1_ALL_leave_23andme_20210107	8_125302359_G_C	0.0851497	0.0003091	2853	0.698447294895499	0.177656718417452	0.0919975092831361	0.0233919357268644	0.0085065416770486	0.0777515884191817
8_124836564_125836564	ENSG00000170873.14	MTSS1	Whole_Blood	COVID19_HGI_B1_ALL_leave_UKBB_23andme_20210107	8_125302359_G_C	0.978202	0.000242	2672	0.622876020031673	0.278256434696419	0.0627873562691091	0.0280408585843989	0.00803933041840093	0.0604415708327658
8_124836564_125836564	ENSG00000170873.14	MTSS1	Pancreas	COVID19_HGI_A2_ALL_eur_leave_ukbb_23andme_20210107	8_125774539_C_T	3.1078e-17	0.5797	3297	1.70088498112267e-07	0.948463904119807	8.89893679714487e-09	0.0496211957820135	0.00191472111074427	0.988014096513166
8_124836564_125836564	ENSG00000170873.14	MTSS1	Brain_Frontal_Cortex_BA9	COVID19_HGI_C2_ALL_leave_UKBB_23andme_20210107	8_125211239_G_A	0.314629	0.002996	2915	0.76704579027089	0.223977979241235	0.00643352901727306	0.00187793080596943	0.00066477066463244	0.0251179297633917
8_124836564_125836564	ENSG00000170873.14	MTSS1	Minor_Salivary_Gland	COVID19_HGI_B2_ALL_eur_leave_ukbb_23andme_20210107	8_125616633_T_C	0.371314	0.0001452	2994	0.754294498053243	0.220051249278456	0.0184848855368387	0.00539083956211411	0.00177852756934796	0.160904984846794
8_124836564_125836564	ENSG00000170873.14	MTSS1	Brain_Cerebellar_Hemisphere	COVID19_HGI_B1_ALL_leave_UKBB_23andme_20210107	8_125302359_G_C	0.573394	0.000242	2669	0.69397377863088	0.207559225014096	0.0698907951595887	0.0208958173067049	0.00768038388873051	0.0808988455145936
8_124836564_125836564	ENSG00000170873.14	MTSS1	Brain_Caudate_basal_ganglia	COVID19_HGI_B2_ALL_leave_23andme_20210107	8_125336564_T_C	0.661733	2.639e-08	2860	0.0321846477393483	0.00861959957405967	0.703859143860318	0.188438628808738	0.0668979800175357	0.822878979261997
8_124836564_125836564	ENSG00000170873.14	MTSS1	Skin_Not_Sun_Exposed_Suprapubic	COVID19_HGI_B1_ALL_leave_23andme_20210107	8_125302359_G_C	0.148709	0.0003091	2853	0.713336060411303	0.162672461417286	0.0939586155165844	0.0214181434466839	0.00861471920814235	0.0709327875967593
8_124836564_125836564	ENSG00000170873.14	MTSS1	Lung	COVID19_HGI_B2_ALL_leave_UKBB_23andme_20210107	8_125336564_T_C	0.0871917	8.758e-08	2625	0.0871032823561038	0.0188697769983661	0.663371589973093	0.143623671652088	0.0870316790203496	0.837399587996094
8_124836564_125836564	ENSG00000170873.14	MTSS1	Breast_Mammary_Tissue	COVID19_HGI_B1_ALL_leave_23andme_20210107	8_125302359_G_C	0.564774	0.0003091	2853	0.627948535724014	0.247422774671596	0.0827116114083385	0.032580493995808	0.0093365842002437	0.0434933360484
8_124836564_125836564	ENSG00000170873.14	MTSS1	Liver	COVID19_HGI_A2_ALL_leave_UKBB_23andme_20210107	8_125616633_T_C	0.232569	2.668e-05	2849	0.719492151936989	0.225165830438403	0.0390502775178706	0.0122167506894867	0.00407498941725076	0.589469230325904
8_124836564_125836564	ENSG00000170873.14	MTSS1	Whole_Blood	COVID19_HGI_B2_ALL_eur_leave_23andme_20210107	8_125381163_T_C	0.979552	0.0007663	3009	0.652434473015894	0.316709731890197	0.0193244624641559	0.00937847551105135	0.00215285711870271	0.0292727128501365
8_124836564_125836564	ENSG00000170873.14	MTSS1	Brain_Substantia_nigra	COVID19_HGI_C2_ALL_leave_UKBB_23andme_20210107	8_125211239_G_A	0.182485	0.002996	2909	0.771966777878596	0.219126398720327	0.00645364833160507	0.0018312765173334	0.000621898552139086	0.0277112458708262
8_124836564_125836564	ENSG00000170873.14	MTSS1	Brain_Hypothalamus	COVID19_HGI_B2_ALL_eur_leave_ukbb_23andme_20210107	8_125616633_T_C	0.638593	0.0001452	3006	0.751261362943076	0.222956646449934	0.0184810102747379	0.00548290971802164	0.00181807061423117	0.146854675665189
8_124836564_125836564	ENSG00000170873.14	MTSS1	Brain_Cerebellum	COVID19_HGI_C2_ALL_leave_23andme_20210107	8_124844966_G_A	0.483033	0.002198	3009	0.743808522634409	0.247982652660133	0.00572296249505424	0.0019074333475706	0.000578428862833705	0.0146478036892179
8_124836564_125836564	ENSG00000170873.14	MTSS1	Adipose_Subcutaneous	COVID19_HGI_B1_ALL_eur_leave_ukbb_23andme_20210107	8_125570144_G_A	2.48366e-05	0.1026	3050	0.574386877000886	0.287626482526805	0.0844270137240627	0.0422658646480789	0.0112937621001671	0.127454617604242
8_124836564_125836564	ENSG00000170873.14	MTSS1	Brain_Frontal_Cortex_BA9	COVID19_HGI_B1_ALL_eur_leave_ukbb_23andme_20210107	8_124994322_C_T	0.256656	0.0002313	3039	0.662379364974396	0.201609057651477	0.0970930199585961	0.0295429221769755	0.00937563523855508	0.0755439416569837
8_124836564_125836564	ENSG00000170873.14	MTSS1	Brain_Frontal_Cortex_BA9	COVID19_HGI_B1_ALL_eur_leave_23andme_20210107	8_125231096_C_A	0.935592	0.0002418	3037	0.670247317756437	0.203854358565083	0.0898974111840093	0.0273334473155583	0.00866746517891301	0.0437781030894343
8_124836564_125836564	ENSG00000170873.14	MTSS1	Minor_Salivary_Gland	COVID19_HGI_B2_ALL_eur_leave_23andme_20210107	8_125381163_T_C	0.773601	0.0007663	2993	0.750276082387344	0.218812158910109	0.0221601449190396	0.00646054209776159	0.00229107168574564	0.0334195211969649
8_124836564_125836564	ENSG00000170873.14	MTSS1	Stomach	COVID19_HGI_B1_ALL_leave_UKBB_23andme_20210107	8_125302359_G_C	0.812973	0.000242	2672	0.690131072629102	0.212029847509087	0.0695668225072182	0.0213661973298939	0.00690606002469895	0.0853329777849603
8_124836564_125836564	ENSG00000170873.14	MTSS1	Muscle_Skeletal	COVID19_HGI_A2_ALL_eur_leave_ukbb_23andme_20210107	8_125577869_C_G	1.05502e-09	0.2793	3299	0.000551279328053008	0.947748955277646	2.88502822491945e-05	0.049596783416088	0.00207413169596292	0.252625067637905
8_124836564_125836564	ENSG00000170873.14	MTSS1	Artery_Tibial	COVID19_HGI_B2_ALL_eur_leave_ukbb_23andme_20210107	8_125616633_T_C	0.130595	0.0001452	3010	0.690861094416745	0.283284507439252	0.0170097316405991	0.00697289274609025	0.00187177375731348	0.17127650987218
8_124836564_125836564	ENSG00000170873.14	MTSS1	Brain_Hippocampus	COVID19_HGI_B2_ALL_eur_leave_ukbb_23andme_20210107	8_125616633_T_C	0.460768	0.0001452	3007	0.750813626730856	0.2234199794147	0.0184734838191046	0.00549536610312779	0.00179754393221126	0.154103112951915
8_124836564_125836564	ENSG00000170873.14	MTSS1	Brain_Spinal_cord_cervical_c-1	COVID19_HGI_B2_ALL_eur_leave_23andme_20210107	8_125381163_T_C	0.769204	0.0007663	3002	0.744592897782369	0.224674500976307	0.022035906058271	0.00664709547264815	0.00204959971040522	0.0378802142821424
8_124836564_125836564	ENSG00000170873.14	MTSS1	Artery_Coronary	COVID19_HGI_C2_ALL_eur_leave_ukbb_23andme_20210107	8_125005333_G_T	0.724095	0.004149	3173	0.763935331442264	0.226626124427226	0.00678435238404741	0.00201197773464607	0.000642214011816597	0.0244172898014892
8_124836564_125836564	ENSG00000170873.14	MTSS1	Nerve_Tibial	COVID19_HGI_B2_ALL_leave_UKBB_23andme_20210107	8_125755021_G_C	4.99649e-12	0.4669	2625	9.56242125403957e-06	0.116031348613615	7.2826630865079e-05	0.883685213949546	0.000201048384719266	0.160514490659638
8_124836564_125836564	ENSG00000170873.14	MTSS1	Lung	COVID19_HGI_B2_ALL_leave_23andme_20210107	8_125336564_T_C	0.0871917	2.639e-08	2861	0.0320812312693608	0.00763863562948469	0.701597685749023	0.166960753160314	0.0917216941918175	0.831350424659819
8_124836564_125836564	ENSG00000170873.14	MTSS1	Small_Intestine_Terminal_Ileum	COVID19_HGI_A2_ALL_leave_UKBB_23andme_20210107	8_125616633_T_C	0.271858	2.668e-05	2849	0.746413964177409	0.198348430307708	0.0405114529267227	0.010761352414055	0.00396480017410595	0.61680135854381
8_124836564_125836564	ENSG00000170873.14	MTSS1	Adipose_Visceral_Omentum	COVID19_HGI_C2_ALL_eur_leave_ukbb_23andme_20210107	8_125005333_G_T	0.921964	0.004149	3173	0.752770688529775	0.237802617449055	0.00668520148914459	0.00211124583524503	0.000630246696780456	0.023833899108972
8_124836564_125836564	ENSG00000170873.14	MTSS1	Brain_Amygdala	COVID19_HGI_B2_ALL_leave_23andme_20210107	8_125336564_T_C	0.763341	2.639e-08	2858	0.0319573513201207	0.00887336340684452	0.698888078553993	0.193988835652523	0.0662923710665184	0.819537290378846
8_124836564_125836564	ENSG00000170873.14	MTSS1	Vagina	COVID19_HGI_B2_ALL_leave_UKBB_23andme_20210107	8_125336564_T_C	0.485635	8.758e-08	2624	0.0863673994308214	0.0222863097200983	0.657766913205151	0.169666764099313	0.0639126135446159	0.827631084222621
8_124836564_125836564	ENSG00000170873.14	MTSS1	Lung	COVID19_HGI_C2_ALL_eur_leave_ukbb_23andme_20210107	8_125005333_G_T	0.143909	0.004149	3173	0.78176935729234	0.208810635748826	0.00694273269559119	0.00185378076842414	0.000623493494818862	0.0307517567677525
8_124836564_125836564	ENSG00000170873.14	MTSS1	Cells_Transformed_fibroblasts	COVID19_HGI_B2_ALL_leave_23andme_20210107	8_125336564_T_C	0.671116	2.639e-08	2861	0.0324751029690641	0.00853006070340978	0.710211428490806	0.18648511937648	0.0622982884602405	0.816849954760937
8_124836564_125836564	ENSG00000170873.14	MTSS1	Whole_Blood	COVID19_HGI_C2_ALL_leave_UKBB_23andme_20210107	8_125211239_G_A	0.0122515	0.002996	2918	0.669408178773301	0.321599035018328	0.00562089220476499	0.00269973331135777	0.000672160692248289	0.038856802135637
8_124836564_125836564	ENSG00000170873.14	MTSS1	Esophagus_Muscularis	COVID19_HGI_B2_ALL_eur_leave_23andme_20210107	8_125760408_C_A	3.40116e-10	0.5897	3009	0.000764551749823254	0.96946648072331	2.26452650839685e-05	0.0287136036039673	0.00103271865781598	0.182001309820387
8_124836564_125836564	ENSG00000170873.14	MTSS1	Brain_Nucleus_accumbens_basal_ganglia	COVID19_HGI_B1_ALL_eur_leave_ukbb_23andme_20210107	8_124994322_C_T	0.782321	0.0002313	3042	0.669317957425429	0.194821592641864	0.0981111926202157	0.0285484953078677	0.00920076200462377	0.0673023828944674
8_124836564_125836564	ENSG00000170873.14	MTSS1	Brain_Substantia_nigra	COVID19_HGI_A2_ALL_eur_leave_ukbb_23andme_20210107	8_125616633_T_C	0.461907	5.595e-05	3269	0.718092841345561	0.228997848305218	0.0373363429229884	0.0119027877330876	0.00367017969314478	0.308029245298298
8_124836564_125836564	ENSG00000170873.14	MTSS1	Breast_Mammary_Tissue	COVID19_HGI_B1_ALL_eur_leave_ukbb_23andme_20210107	8_124994322_C_T	0.749512	0.0002313	3050	0.609287477903092	0.251117248921643	0.0895569246418292	0.0368976598012723	0.0131406887321629	0.040784626362035
8_124836564_125836564	ENSG00000170873.14	MTSS1	Thyroid	COVID19_HGI_B1_ALL_leave_UKBB_23andme_20210107	8_125302359_G_C	0.0687616	0.000242	2672	0.741989566382351	0.160102755874707	0.0747942796867368	0.0161317497355915	0.00698164832061425	0.152508878269541
8_124836564_125836564	ENSG00000170873.14	MTSS1	Small_Intestine_Terminal_Ileum	COVID19_HGI_B2_ALL_leave_UKBB_23andme_20210107	8_125336564_T_C	0.559707	8.758e-08	2625	0.0872778228125759	0.0213163915336544	0.664700876045817	0.162279497361617	0.0644254122463362	0.828375843190056
8_124836564_125836564	ENSG00000170873.14	MTSS1	Brain_Caudate_basal_ganglia	COVID19_HGI_B1_ALL_leave_UKBB_23andme_20210107	8_125302359_G_C	0.792405	0.000242	2670	0.721168135389214	0.18122945535854	0.0726488724570477	0.018249948281854	0.00670358851334386	0.0936514037398206
8_124836564_125836564	ENSG00000170873.14	MTSS1	Brain_Caudate_basal_ganglia	COVID19_HGI_B2_ALL_eur_leave_23andme_20210107	8_125381163_T_C	0.661733	0.0007663	3005	0.755483641213073	0.213849510656653	0.0223622574917271	0.0063279523779458	0.00197663826060109	0.0400304190028593
8_124836564_125836564	ENSG00000170873.14	MTSS1	Prostate	COVID19_HGI_B1_ALL_eur_leave_23andme_20210107	8_125231096_C_A	0.965403	0.0002418	3041	0.680932162514649	0.193208982036563	0.0914186870556732	0.0259308021209654	0.00850936627214941	0.0481737597540257
8_124836564_125836564	ENSG00000170873.14	MTSS1	Colon_Sigmoid	COVID19_HGI_A2_ALL_leave_UKBB_23andme_20210107	8_125616633_T_C	0.475231	2.668e-05	2849	0.724404591166072	0.220557820178884	0.0393168990712383	0.0119669732242121	0.00375371635959408	0.589617009250757
8_124836564_125836564	ENSG00000170873.14	MTSS1	Small_Intestine_Terminal_Ileum	COVID19_HGI_C2_ALL_eur_leave_23andme_20210107	8_125751663_C_T	0.46573	0.00281	3117	0.76793035237015	0.22430548004313	0.00559430841602182	0.00163351032073688	0.00053634884996185	0.0193146105206499
8_124836564_125836564	ENSG00000170873.14	MTSS1	Stomach	COVID19_HGI_B1_ALL_leave_23andme_20210107	8_125688106_G_A	0.0336471	0.0006365	2853	0.661417939123679	0.214352031569207	0.0871201068989286	0.0282249605383804	0.00888496186980483	0.0498569767748886
8_124836564_125836564	ENSG00000170873.14	MTSS1	Colon_Sigmoid	COVID19_HGI_C2_ALL_leave_UKBB_23andme_20210107	8_125211239_G_A	0.364926	0.002996	2918	0.755424161045881	0.235576316755956	0.00634315192547402	0.00197741023048325	0.000678960042205999	0.0238178666022676
8_124836564_125836564	ENSG00000170873.14	MTSS1	Prostate	COVID19_HGI_C2_ALL_leave_UKBB_23andme_20210107	8_125211239_G_A	0.241397	0.002996	2917	0.779270402941881	0.211781939973126	0.00654094151453017	0.00177699879056284	0.000629716779900163	0.0273474002005441
8_124836564_125836564	ENSG00000170873.14	MTSS1	Brain_Hippocampus	COVID19_HGI_B2_ALL_eur_leave_23andme_20210107	8_125381163_T_C	0.655151	0.0007663	3006	0.747003863919879	0.222223334437095	0.0221156536047451	0.00657702143454875	0.00208012660373225	0.0373191031913274
8_124836564_125836564	ENSG00000170873.14	MTSS1	Cells_Transformed_fibroblasts	COVID19_HGI_C2_ALL_eur_leave_23andme_20210107	8_125751663_C_T	0.050524	0.00281	3173	0.766645303942647	0.225188291967564	0.00577152942704301	0.00169458284241717	0.000700291820328866	0.0271200486503813
8_124836564_125836564	ENSG00000170873.14	MTSS1	Adipose_Visceral_Omentum	COVID19_HGI_A2_ALL_eur_leave_ukbb_23andme_20210107	8_125616633_T_C	0.845638	5.595e-05	3299	0.712823738170541	0.234141966873147	0.0373044389543454	0.0122499485941272	0.00347990740783947	0.289367984929579
8_124836564_125836564	ENSG00000170873.14	MTSS1	Brain_Amygdala	COVID19_HGI_A2_ALL_eur_leave_23andme_20210107	8_125616633_T_C	0.785754	0.0001024	3279	0.737268329982463	0.234932595751183	0.0196310021657434	0.00625355870909844	0.00191451339151228	0.242008153498308
8_124836564_125836564	ENSG00000170873.14	MTSS1	Heart_Atrial_Appendage	COVID19_HGI_B1_ALL_eur_leave_ukbb_23andme_20210107	8_125588890_C_A	3.88492e-06	0.1585	3050	0.533508859305003	0.328243182264548	0.0784185043043437	0.0482356638744395	0.0115937902516654	0.196956903907911
8_124836564_125836564	ENSG00000170873.14	MTSS1	Brain_Cerebellar_Hemisphere	COVID19_HGI_B1_ALL_leave_23andme_20210107	8_125302359_G_C	0.573394	0.0003091	2850	0.660266743069645	0.215658760922572	0.08689771803889	0.0283740507118558	0.00880272725703685	0.0511404133195063
8_124836564_125836564	ENSG00000170873.14	MTSS1	Heart_Left_Ventricle	COVID19_HGI_C2_ALL_leave_23andme_20210107	8_125830523_G_A	8.73706e-06	0.03589	3009	0.645834585260231	0.345744280341455	0.00496913788559786	0.00265941026039644	0.000792586252319753	0.228932043520619
8_124836564_125836564	ENSG00000170873.14	MTSS1	Uterus	COVID19_HGI_B2_ALL_leave_23andme_20210107	8_125336564_T_C	0.135152	2.639e-08	2851	0.0308990911599997	0.00964275267722632	0.675743892107417	0.210808093241021	0.0729061708143357	0.825542393112179
8_124836564_125836564	ENSG00000170873.14	MTSS1	Brain_Substantia_nigra	COVID19_HGI_A2_ALL_leave_23andme_20210107	8_125616633_T_C	0.461907	4.4e-05	2837	0.759696858582839	0.210023975493552	0.0220307248070098	0.00608840141872901	0.00216003969787026	0.498162460828866
8_124836564_125836564	ENSG00000170873.14	MTSS1	Lung	COVID19_HGI_C2_ALL_eur_leave_23andme_20210107	8_125751663_C_T	0.0702859	0.00281	3173	0.782886345117645	0.209108983254712	0.00589379672142968	0.00157369623031646	0.000537178675897034	0.0323655413970735
8_124836564_125836564	ENSG00000170873.14	MTSS1	Thyroid	COVID19_HGI_B2_ALL_leave_23andme_20210107	8_125336564_T_C	0.22454	2.639e-08	2861	0.0329557118104155	0.00750063275422462	0.720722061577532	0.163959571002264	0.0748620228555646	0.824299802860771
8_124836564_125836564	ENSG00000170873.14	MTSS1	Brain_Putamen_basal_ganglia	COVID19_HGI_A2_ALL_leave_UKBB_23andme_20210107	8_125616633_T_C	0.774655	2.668e-05	2849	0.74385975399983	0.201023849001209	0.0403728237338887	0.0109066880872964	0.00383688517777641	0.591041608841552
8_124836564_125836564	ENSG00000170873.14	MTSS1	Brain_Substantia_nigra	COVID19_HGI_A2_ALL_leave_UKBB_23andme_20210107	8_125616633_T_C	0.461907	2.668e-05	2841	0.740021485781384	0.204832554503153	0.0401246923565675	0.0111023034796091	0.00391896387928632	0.596525102471225
8_124836564_125836564	ENSG00000170873.14	MTSS1	Brain_Cerebellum	COVID19_HGI_B1_ALL_leave_UKBB_23andme_20210107	8_124994322_C_T	0.0101607	0.0004706	2672	0.69483700659521	0.206631450574	0.0700411916320624	0.0208212632940689	0.00766908790465852	0.0880635670615369
8_124836564_125836564	ENSG00000170873.14	MTSS1	Brain_Substantia_nigra	COVID19_HGI_B1_ALL_leave_UKBB_23andme_20210107	8_125302359_G_C	0.471649	0.000242	2663	0.71566936945556	0.186552571398994	0.0718866779027688	0.0187314436473182	0.00715993759535886	0.0934094664232476
8_124836564_125836564	ENSG00000170873.14	MTSS1	Cells_Transformed_fibroblasts	COVID19_HGI_C2_ALL_eur_leave_ukbb_23andme_20210107	8_125005333_G_T	0.552447	0.004149	3173	0.765551845673379	0.224867108235364	0.00679870831409323	0.00199621236262533	0.000786125414538896	0.019500172937137
8_124836564_125836564	ENSG00000170873.14	MTSS1	Muscle_Skeletal	COVID19_HGI_C2_ALL_eur_leave_23andme_20210107	8_125574152_G_A	7.5822e-10	0.8184	3173	0.000576538416100159	0.991166897327968	4.34034933394931e-06	0.00746100223825381	0.000791221668343532	0.261960351019123
8_124836564_125836564	ENSG00000170873.14	MTSS1	Artery_Coronary	COVID19_HGI_C2_ALL_leave_23andme_20210107	8_124844966_G_A	0.406419	0.002198	3009	0.774719422896495	0.217096171660739	0.00596079510587421	0.00166981325361122	0.000553797083280847	0.0163638057328554
8_124836564_125836564	ENSG00000170873.14	MTSS1	Heart_Left_Ventricle	COVID19_HGI_B1_ALL_leave_23andme_20210107	8_125302359_G_C	0.592114	0.0003091	2853	0.575836525861031	0.299897550632821	0.0758475643339634	0.0394927345578632	0.0089256246143216	0.0416254407757261
8_124836564_125836564	ENSG00000170873.14	MTSS1	Brain_Amygdala	COVID19_HGI_A2_ALL_eur_leave_ukbb_23andme_20210107	8_125616633_T_C	0.785754	5.595e-05	3280	0.718185719226338	0.228918965081199	0.0373744934954147	0.0119093661239057	0.00361145607314261	0.307913776617299
8_124836564_125836564	ENSG00000170873.14	MTSS1	Cells_Transformed_fibroblasts	COVID19_HGI_A2_ALL_leave_23andme_20210107	8_125616633_T_C	0.596683	4.4e-05	2845	0.769518957796234	0.200211764457583	0.0223528299738525	0.00581360772087068	0.00210284005146018	0.453249087478935
8_124836564_125836564	ENSG00000170873.14	MTSS1	Testis	COVID19_HGI_C2_ALL_eur_leave_ukbb_23andme_20210107	8_125005333_G_T	0.945023	0.004149	3173	0.766793948658161	0.223771205899905	0.00680973917495173	0.00198662752630456	0.000638478740678488	0.023688202726504
8_124836564_125836564	ENSG00000170873.14	MTSS1	Brain_Anterior_cingulate_cortex_BA24	COVID19_HGI_A2_ALL_eur_leave_23andme_20210107	8_125616633_T_C	0.807238	0.0001024	3289	0.726374167661178	0.245728318667334	0.019433455792269	0.00657233769260512	0.00189172018661378	0.234269840206525
8_124836564_125836564	ENSG00000170873.14	MTSS1	Brain_Caudate_basal_ganglia	COVID19_HGI_A2_ALL_eur_leave_23andme_20210107	8_125616633_T_C	0.258147	0.0001024	3292	0.741921856228148	0.2300539911149	0.0198655571842712	0.00615788078441869	0.00200071468826207	0.247131182437887
8_124836564_125836564	ENSG00000170873.14	MTSS1	Artery_Aorta	COVID19_HGI_B1_ALL_leave_UKBB_23andme_20210107	8_125302359_G_C	0.506594	0.000242	2672	0.676035901846792	0.225824197212243	0.068145996401988	0.0227563684923724	0.0072375360466048	0.0819441432167002
8_124836564_125836564	ENSG00000170873.14	MTSS1	Testis	COVID19_HGI_B1_ALL_leave_UKBB_23andme_20210107	8_125302359_G_C	0.0851497	0.000242	2672	0.7292536446331	0.172712696559566	0.0735104690557785	0.0174027223622199	0.00712046738933576	0.127355851855276
8_124836564_125836564	ENSG00000170873.14	MTSS1	Liver	COVID19_HGI_A2_ALL_eur_leave_23andme_20210107	8_125616633_T_C	0.232569	0.0001024	3297	0.715699581931096	0.256174883960582	0.0192027490596955	0.00687131010900676	0.00205147493961941	0.235590229087065
8_124836564_125836564	ENSG00000170873.14	MTSS1	Colon_Transverse	COVID19_HGI_B2_ALL_eur_leave_23andme_20210107	8_125381163_T_C	0.18475	0.0007663	3009	0.75036092161301	0.219007285768928	0.0222249468168841	0.00648485675772461	0.0019219890434527	0.0455020771414905
8_124836564_125836564	ENSG00000170873.14	MTSS1	Heart_Left_Ventricle	COVID19_HGI_C2_ALL_eur_leave_ukbb_23andme_20210107	8_125830523_G_A	8.73706e-06	0.07884	3173	0.638530988180162	0.351767210033851	0.00567066223232488	0.00312306408788118	0.000908075465780879	0.118623651465808
8_124836564_125836564	ENSG00000170873.14	MTSS1	Cells_EBV-transformed_lymphocytes	COVID19_HGI_B1_ALL_eur_leave_ukbb_23andme_20210107	8_124994322_C_T	0.78502	0.0002313	3036	0.638062998323256	0.224853655979307	0.0934951576330715	0.0329370798609998	0.0106511082033659	0.0564771945615849
8_124836564_125836564	ENSG00000170873.14	MTSS1	Artery_Coronary	COVID19_HGI_C2_ALL_eur_leave_23andme_20210107	8_125751663_C_T	0.827979	0.00281	3173	0.765036394261229	0.226952761498641	0.00575941708575036	0.00170802317146182	0.000543403982917878	0.0173600584811255
8_124836564_125836564	ENSG00000170873.14	MTSS1	Brain_Spinal_cord_cervical_c-1	COVID19_HGI_B1_ALL_leave_UKBB_23andme_20210107	8_125302359_G_C	0.40546	0.000242	2666	0.711518911347514	0.190785495706938	0.0715950791588784	0.019190475230706	0.00691003855596392	0.0966679267120606
8_124836564_125836564	ENSG00000170873.14	MTSS1	Brain_Cerebellum	COVID19_HGI_A2_ALL_leave_23andme_20210107	8_125616633_T_C	0.523044	4.4e-05	2845	0.736167858009287	0.233412004948788	0.0213840540191788	0.00677784614862152	0.00225823687412546	0.442895687813694
8_124836564_125836564	ENSG00000170873.14	MTSS1	Spleen	COVID19_HGI_B1_ALL_eur_leave_ukbb_23andme_20210107	8_124994322_C_T	0.481703	0.0002313	3047	0.679139375039509	0.185007238273661	0.0996820220080249	0.0271457769093853	0.00902558776942017	0.0732595917161292
8_124836564_125836564	ENSG00000170873.14	MTSS1	Artery_Aorta	COVID19_HGI_B1_ALL_eur_leave_ukbb_23andme_20210107	8_124994322_C_T	0.913363	0.0002313	3050	0.630145700297809	0.233508195755386	0.0926227980085279	0.0343131003480252	0.00941020559025216	0.0578629800990272
8_124836564_125836564	ENSG00000170873.14	MTSS1	Pituitary	COVID19_HGI_B1_ALL_leave_UKBB_23andme_20210107	8_125302359_G_C	0.322752	0.000242	2672	0.695709992688929	0.206411866075243	0.0701291906673785	0.0207998486501913	0.00694910191825805	0.0957680992449582
8_124836564_125836564	ENSG00000170873.14	MTSS1	Small_Intestine_Terminal_Ileum	COVID19_HGI_C2_ALL_eur_leave_ukbb_23andme_20210107	8_125005333_G_T	0.997434	0.004149	3117	0.766804934452448	0.223976755692673	0.00664677083625724	0.00194083067361731	0.000630708345004486	0.0235935504085529
8_124836564_125836564	ENSG00000170873.14	MTSS1	Ovary	COVID19_HGI_B1_ALL_eur_leave_23andme_20210107	8_125231096_C_A	0.24856	0.0002418	3047	0.673774059521574	0.198485879364902	0.0905925039104527	0.0266770110337872	0.0104705461692844	0.0492068086613689
8_124836564_125836564	ENSG00000170873.14	MTSS1	Heart_Left_Ventricle	COVID19_HGI_B1_ALL_eur_leave_ukbb_23andme_20210107	8_125771239_G_A	0.000229823	0.004155	3050	0.556111177688311	0.296853686036107	0.0817407359233998	0.0436117484527083	0.021682651899474	0.123141036632194
8_124836564_125836564	ENSG00000170873.14	MTSS1	Vagina	COVID19_HGI_B2_ALL_leave_23andme_20210107	8_125336564_T_C	0.485635	2.639e-08	2858	0.0318189152449101	0.00895122269725463	0.695860668278223	0.195690214087237	0.0676789796923748	0.817964911397415
8_124836564_125836564	ENSG00000170873.14	MTSS1	Liver	COVID19_HGI_A2_ALL_leave_23andme_20210107	8_125616633_T_C	0.232569	4.4e-05	2845	0.738701417108457	0.230853869011547	0.0214576483279332	0.00670351262082275	0.00228355293124011	0.48423498008976
8_124836564_125836564	ENSG00000170873.14	MTSS1	Adipose_Visceral_Omentum	COVID19_HGI_C2_ALL_eur_leave_23andme_20210107	8_125751663_C_T	0.558295	0.00281	3173	0.753853286017383	0.238144613385028	0.00567522738552885	0.00179228751465983	0.000534585697400093	0.0164570722898299
8_124836564_125836564	ENSG00000170873.14	MTSS1	Cells_EBV-transformed_lymphocytes	COVID19_HGI_B1_ALL_leave_23andme_20210107	8_125302359_G_C	0.112492	0.0003091	2843	0.654768612111458	0.219761009757707	0.0861454233698733	0.0289027004513125	0.0104222543096491	0.0532992493882449
8_124836564_125836564	ENSG00000170873.14	MTSS1	Nerve_Tibial	COVID19_HGI_B2_ALL_leave_23andme_20210107	8_125755021_G_C	4.99649e-12	0.1704	2861	3.60034337150282e-06	0.0437169287963989	7.87373949627884e-05	0.956063419414254	0.00013731405101315	0.151372143277153
8_124836564_125836564	ENSG00000170873.14	MTSS1	Brain_Substantia_nigra	COVID19_HGI_C2_ALL_leave_23andme_20210107	8_124844966_G_A	0.808571	0.002198	2995	0.767438645691585	0.224412284087469	0.00586378655919692	0.00171410104889164	0.000571182612857697	0.0155961423790626
8_124836564_125836564	ENSG00000170873.14	MTSS1	Brain_Anterior_cingulate_cortex_BA24	COVID19_HGI_B2_ALL_eur_leave_ukbb_23andme_20210107	8_125616633_T_C	0.807238	0.0001452	3007	0.743683241110317	0.230530006332198	0.0182994130577992	0.0056707111023495	0.00181662839733656	0.145044051743013
8_124836564_125836564	ENSG00000170873.14	MTSS1	Adipose_Visceral_Omentum	COVID19_HGI_A2_ALL_eur_leave_23andme_20210107	8_125616633_T_C	0.845638	0.0001024	3298	0.731758989022934	0.240290737056618	0.0196375692991988	0.00644660405380055	0.00186610056744874	0.224831506906154
8_124836564_125836564	ENSG00000170873.14	MTSS1	Skin_Not_Sun_Exposed_Suprapubic	COVID19_HGI_B2_ALL_eur_leave_ukbb_23andme_20210107	8_125616633_T_C	0.253587	0.0001452	3010	0.783909987008184	0.190352135775492	0.0193006938980287	0.0046849188665801	0.00175226445171509	0.173296666923878
8_124836564_125836564	ENSG00000170873.14	MTSS1	Brain_Anterior_cingulate_cortex_BA24	COVID19_HGI_B2_ALL_eur_leave_23andme_20210107	8_125381163_T_C	0.392031	0.0007663	3006	0.740005845645949	0.229334283032265	0.0219075287609702	0.00678736977499616	0.00196497278581941	0.0406332238673169
8_124836564_125836564	ENSG00000170873.14	MTSS1	Testis	COVID19_HGI_B2_ALL_leave_UKBB_23andme_20210107	8_125336564_T_C	0.655324	8.758e-08	2625	0.0883018098523866	0.0205942889670078	0.672499478949597	0.156782625931358	0.0618217962996517	0.814874163811576
8_124836564_125836564	ENSG00000170873.14	MTSS1	Brain_Cortex	COVID19_HGI_C2_ALL_eur_leave_23andme_20210107	8_125751663_C_T	0.747793	0.00281	3169	0.762996735279856	0.229002386157765	0.00573325150990868	0.00172020473231408	0.000547422320156177	0.0180348108243213
8_124836564_125836564	ENSG00000170873.14	MTSS1	Colon_Sigmoid	COVID19_HGI_B1_ALL_eur_leave_ukbb_23andme_20210107	8_124994322_C_T	0.170616	0.0002313	3050	0.653994388783881	0.209165535020115	0.0961282289832529	0.0307344950632901	0.00997735214946119	0.0747206597203103
8_124836564_125836564	ENSG00000170873.14	MTSS1	Whole_Blood	COVID19_HGI_B1_ALL_eur_leave_23andme_20210107	8_125570144_G_A	0.000657688	0.01667	3048	0.588542718247145	0.284424298000886	0.0791406002326242	0.0382365223118449	0.00965586120749962	0.0426228616736761
8_124836564_125836564	ENSG00000170873.14	MTSS1	Brain_Cerebellum	COVID19_HGI_B2_ALL_leave_23andme_20210107	8_125336564_T_C	0.833113	2.639e-08	2861	0.0310881279854119	0.00988309546355343	0.679879100203532	0.216074417939618	0.0630752584078855	0.818536146265225
8_124836564_125836564	ENSG00000170873.14	MTSS1	Stomach	COVID19_HGI_C2_ALL_leave_23andme_20210107	8_124857128_G_C	0.00183422	0.003551	3009	0.739353945465632	0.252062365543953	0.00568868838109553	0.00193844507879537	0.000956555530523623	0.0726982154536964
8_124836564_125836564	ENSG00000170873.14	MTSS1	Adipose_Subcutaneous	COVID19_HGI_B1_ALL_leave_23andme_20210107	8_125570144_G_A	2.48366e-05	0.04221	2853	0.58917846157315	0.28451800811075	0.0776049265050264	0.0374646762573435	0.0112339275537297	0.16688581777484
8_124836564_125836564	ENSG00000170873.14	MTSS1	Ovary	COVID19_HGI_B2_ALL_leave_23andme_20210107	8_125336564_T_C	0.000964024	2.639e-08	2861	0.0291739932396062	0.0080282054535637	0.638018097532115	0.17542278118039	0.149356922594325	0.826891332325481
8_124836564_125836564	ENSG00000170873.14	MTSS1	Artery_Tibial	COVID19_HGI_C2_ALL_leave_23andme_20210107	8_124857643_C_T	0.000568694	0.003808	3009	0.702713164977767	0.288269219824711	0.00540676930361726	0.00221658776726384	0.00139425812664076	0.132481803883088
8_124836564_125836564	ENSG00000170873.14	MTSS1	Artery_Aorta	COVID19_HGI_B2_ALL_leave_UKBB_23andme_20210107	8_125336564_T_C	0.443646	8.758e-08	2625	0.081997128687983	0.0271926667854484	0.624483534484896	0.207037873481703	0.0592887965599693	0.824445778339918
8_124836564_125836564	ENSG00000170873.14	MTSS1	Brain_Cortex	COVID19_HGI_C2_ALL_eur_leave_ukbb_23andme_20210107	8_125005333_G_T	0.171206	0.004149	3169	0.76189802134175	0.228672623130091	0.006751698561142	0.0020257723576285	0.000651884609388096	0.0262699569823711
8_124836564_125836564	ENSG00000170873.14	MTSS1	Heart_Atrial_Appendage	COVID19_HGI_B1_ALL_leave_23andme_20210107	8_125588890_C_A	3.88492e-06	0.2696	2853	0.538338624694084	0.336624432326288	0.0709084464707888	0.0443294224594832	0.0097990740493559	0.112008121924809
8_124836564_125836564	ENSG00000170873.14	MTSS1	Lung	COVID19_HGI_B2_ALL_eur_leave_ukbb_23andme_20210107	8_125616633_T_C	0.00680261	0.0001452	3010	0.777018986950431	0.196564812462115	0.019131030180293	0.00483718582456685	0.00244798458259396	0.340455788324857
8_124836564_125836564	ENSG00000170873.14	MTSS1	Stomach	COVID19_HGI_C2_ALL_leave_UKBB_23andme_20210107	8_124844966_G_A	0.00657966	0.003725	2918	0.744587101075464	0.246314956565704	0.00625215520950633	0.00206748118529932	0.000778305964026491	0.0303436375590166
8_124836564_125836564	ENSG00000170873.14	MTSS1	Brain_Amygdala	COVID19_HGI_B2_ALL_eur_leave_23andme_20210107	8_125381163_T_C	0.763341	0.0007663	3001	0.7505769045792	0.218787398690709	0.0222042466845952	0.00647040620109895	0.00196104384439778	0.0398438635784781
8_124836564_125836564	ENSG00000170873.14	MTSS1	Spleen	COVID19_HGI_A2_ALL_leave_23andme_20210107	8_125616633_T_C	0.0787877	4.4e-05	2845	0.775721697891717	0.193671574047594	0.0225330059049607	0.00562328200164573	0.00245044015408317	0.550623300980521
8_124836564_125836564	ENSG00000170873.14	MTSS1	Lung	COVID19_HGI_B1_ALL_leave_UKBB_23andme_20210107	8_125302359_G_C	0.230562	0.000242	2672	0.738945181044832	0.163587948482892	0.0744873985407946	0.016483551010418	0.00649592092106405	0.113942609562005
8_124836564_125836564	ENSG00000170873.14	MTSS1	Brain_Hippocampus	COVID19_HGI_B2_ALL_leave_23andme_20210107	8_125336564_T_C	0.655151	2.639e-08	2860	0.0318375257404883	0.00900831508752151	0.696267836363884	0.196940571224585	0.0659457515835211	0.819329420408731
8_124836564_125836564	ENSG00000170873.14	MTSS1	Testis	COVID19_HGI_C2_ALL_eur_leave_23andme_20210107	8_125751663_C_T	0.963657	0.00281	3173	0.767893089984821	0.224091965056327	0.00578092312426391	0.00168648212581598	0.000547539708772526	0.0160422772118941
8_124836564_125836564	ENSG00000170873.14	MTSS1	Adrenal_Gland	COVID19_HGI_B2_ALL_eur_leave_23andme_20210107	8_125381163_T_C	0.831568	0.0007663	3008	0.768588357635739	0.200776517752893	0.0227616889143645	0.00594405274519098	0.00192938295181334	0.0406203796317929
8_124836564_125836564	ENSG00000170873.14	MTSS1	Brain_Substantia_nigra	COVID19_HGI_C2_ALL_eur_leave_23andme_20210107	8_125751663_C_T	0.376884	0.00281	3152	0.758605858225463	0.233458349359191	0.00564398402041887	0.00173636126519156	0.000555447129735514	0.0193385590559972
8_124836564_125836564	ENSG00000170873.14	MTSS1	Small_Intestine_Terminal_Ileum	COVID19_HGI_A2_ALL_leave_23andme_20210107	8_125616633_T_C	0.271858	4.4e-05	2845	0.766283945950797	0.203380156988159	0.0222588600085751	0.00590557391877481	0.00217146313369454	0.518395091840674
8_124836564_125836564	ENSG00000170873.14	MTSS1	Artery_Tibial	COVID19_HGI_B2_ALL_eur_leave_23andme_20210107	8_125381163_T_C	0.090661	0.0007663	3009	0.68718597645625	0.281631545651736	0.0203537675539098	0.00833915770507802	0.00248955263302639	0.0382150879337962
8_124836564_125836564	ENSG00000170873.14	MTSS1	Brain_Hypothalamus	COVID19_HGI_B2_ALL_eur_leave_23andme_20210107	8_125381163_T_C	0.780858	0.0007663	3005	0.747534177369144	0.22178772441722	0.0221278553344979	0.00656317989452327	0.00198706298461458	0.0391516487213427
8_124836564_125836564	ENSG00000170873.14	MTSS1	Cells_Transformed_fibroblasts	COVID19_HGI_A2_ALL_eur_leave_ukbb_23andme_20210107	8_125616633_T_C	0.596683	5.595e-05	3299	0.724841216912826	0.221962761702546	0.0379333536188279	0.0116123998868502	0.00365026787895058	0.273368381311865
8_124836564_125836564	ENSG00000170873.14	MTSS1	Brain_Substantia_nigra	COVID19_HGI_C2_ALL_eur_leave_ukbb_23andme_20210107	8_125005333_G_T	0.923919	0.004149	3152	0.757601391616122	0.233149228207462	0.00657763558831495	0.00202359663012267	0.000648147957978075	0.0246914765106406
8_124836564_125836564	ENSG00000170873.14	MTSS1	Pituitary	COVID19_HGI_B2_ALL_eur_leave_23andme_20210107	8_125381163_T_C	0.101889	0.0007663	3007	0.72451117557476	0.244713553262257	0.0214510551615138	0.00724330619638324	0.00208090980508592	0.0431583642003335
8_124836564_125836564	ENSG00000170873.14	MTSS1	Heart_Atrial_Appendage	COVID19_HGI_B1_ALL_eur_leave_23andme_20210107	8_125588890_C_A	3.88492e-06	0.21	3048	0.540501033330306	0.332462573811258	0.0726804951924516	0.044696165062356	0.00965973260362882	0.154328331534814
8_124836564_125836564	ENSG00000170873.14	MTSS1	Lung	COVID19_HGI_A2_ALL_eur_leave_23andme_20210107	8_125616633_T_C	0.00680261	0.0001024	3298	0.759272106667988	0.21160503282777	0.0203759145228265	0.00567558590077923	0.00307136008063679	0.456603610574827
8_124836564_125836564	ENSG00000170873.14	MTSS1	Brain_Caudate_basal_ganglia	COVID19_HGI_B2_ALL_eur_leave_ukbb_23andme_20210107	8_125616633_T_C	0.258147	0.0001452	3006	0.759254362734326	0.214981131433831	0.0186770009671369	0.00528654903170711	0.00180095583299916	0.163156325059011
8_124836564_125836564	ENSG00000170873.14	MTSS1	Brain_Putamen_basal_ganglia	COVID19_HGI_B1_ALL_eur_leave_ukbb_23andme_20210107	8_124994322_C_T	0.2052	0.0002313	3038	0.669923960632865	0.193809017612834	0.0981497855605214	0.0283850030446052	0.00973223314917548	0.0751584320600282
8_124836564_125836564	ENSG00000170873.14	MTSS1	Brain_Cortex	COVID19_HGI_B2_ALL_eur_leave_23andme_20210107	8_125381163_T_C	0.701059	0.0007663	3007	0.754452856821935	0.214599211569289	0.0223378669478551	0.00635160260667091	0.00225846205425076	0.0351737208780305
8_124836564_125836564	ENSG00000170873.14	MTSS1	Skin_Sun_Exposed_Lower_leg	COVID19_HGI_B2_ALL_leave_UKBB_23andme_20210107	8_125336564_T_C	0.321152	8.758e-08	2625	0.0841227036591375	0.0248556500549686	0.640671742438496	0.189237518513205	0.0611123853341933	0.840484573916224
8_124836564_125836564	ENSG00000170873.14	MTSS1	Esophagus_Muscularis	COVID19_HGI_B1_ALL_leave_UKBB_23andme_20210107	8_125760408_C_A	3.40116e-10	0.4644	2672	0.000714810575016297	0.899159291338462	7.20545739362269e-05	0.0906279287952568	0.0094259147173287	0.18715536994221
8_124836564_125836564	ENSG00000170873.14	MTSS1	Brain_Nucleus_accumbens_basal_ganglia	COVID19_HGI_B1_ALL_leave_23andme_20210107	8_125302359_G_C	0.62877	0.0003091	2850	0.69018136324033	0.185662564578035	0.0908342795102176	0.0244260226205122	0.0088957700509056	0.0518796571614367
8_124836564_125836564	ENSG00000170873.14	MTSS1	Esophagus_Mucosa	COVID19_HGI_B1_ALL_eur_leave_ukbb_23andme_20210107	8_125761219_G_T	3.70505e-11	0.1021	3050	0.00432841404476181	0.842706365493719	0.000636217655021334	0.12383781693102	0.0284911858754781	0.178749976712572
8_124836564_125836564	ENSG00000170873.14	MTSS1	Brain_Cerebellum	COVID19_HGI_C2_ALL_eur_leave_ukbb_23andme_20210107	8_125005333_G_T	0.375754	0.004149	3172	0.734186489679381	0.256326946321375	0.00651573530379614	0.00227414568597746	0.000696683009470372	0.0225229604828497
8_124836564_125836564	ENSG00000170873.14	MTSS1	Adrenal_Gland	COVID19_HGI_B2_ALL_leave_23andme_20210107	8_125336564_T_C	0.539711	2.639e-08	2861	0.0327322571143585	0.00805636934428929	0.715835238615314	0.176120810527395	0.0672553243986439	0.824336612363859
8_124836564_125836564	ENSG00000170873.14	MTSS1	Brain_Caudate_basal_ganglia	COVID19_HGI_B1_ALL_leave_23andme_20210107	8_125302359_G_C	0.792405	0.0003091	2851	0.690756281233719	0.185153120279551	0.0909352000132897	0.0243658509488807	0.00878954752455926	0.0520982697878241
8_124836564_125836564	ENSG00000170873.14	MTSS1	Pancreas	COVID19_HGI_A2_ALL_eur_leave_23andme_20210107	8_125774539_C_T	3.1078e-17	0.2553	3296	1.7423892137155e-07	0.971607894977618	4.67274558456551e-09	0.0260542774028989	0.00233764870781554	0.983437926553758
8_124836564_125836564	ENSG00000170873.14	MTSS1	Colon_Sigmoid	COVID19_HGI_A2_ALL_eur_leave_ukbb_23andme_20210107	8_125616633_T_C	0.475231	5.595e-05	3299	0.699945267350098	0.246957369071075	0.0366304657084774	0.0129205548133969	0.00354634305695312	0.300522246059728
8_124836564_125836564	ENSG00000170873.14	MTSS1	Adipose_Subcutaneous	COVID19_HGI_C2_ALL_eur_leave_ukbb_23andme_20210107	8_125570144_G_A	2.48366e-05	0.8179	3173	0.654634974107529	0.33585506058366	0.00581367841553076	0.0029819452988012	0.000714341594479921	0.0658874515430097
8_124836564_125836564	ENSG00000170873.14	MTSS1	Artery_Aorta	COVID19_HGI_C2_ALL_leave_23andme_20210107	8_125763884_G_A	0.000213727	0.2304	3009	0.723079860482109	0.268688457866337	0.00556347338937675	0.00206672353297405	0.000601484729203018	0.0156765810090544
8_124836564_125836564	ENSG00000170873.14	MTSS1	Cells_EBV-transformed_lymphocytes	COVID19_HGI_A2_ALL_leave_UKBB_23andme_20210107	8_125616633_T_C	0.418704	2.668e-05	2845	0.706715608359638	0.238039235868512	0.0383374671606115	0.0129090051898455	0.00399868342139353	0.561442389362708
8_124836564_125836564	ENSG00000170873.14	MTSS1	Brain_Putamen_basal_ganglia	COVID19_HGI_B1_ALL_leave_23andme_20210107	8_125302359_G_C	0.701709	0.0003091	2848	0.689709594128884	0.186245120426902	0.0907588507173337	0.0244991987708303	0.0087872359560498	0.0524807424772625
8_124836564_125836564	ENSG00000170873.14	MTSS1	Skin_Sun_Exposed_Lower_leg	COVID19_HGI_C2_ALL_eur_leave_23andme_20210107	8_125751663_C_T	0.168994	0.00281	3173	0.735324428177672	0.25656148805869	0.0055357367400877	0.00193082217902187	0.000647524844527991	0.0182897430762902
8_124836564_125836564	ENSG00000170873.14	MTSS1	Cells_Transformed_fibroblasts	COVID19_HGI_B1_ALL_leave_23andme_20210107	8_125302359_G_C	0.936273	0.0003091	2853	0.694305539895453	0.181998983030327	0.0914519689870394	0.0239641137313975	0.00827939435578312	0.0503784348430164
8_124836564_125836564	ENSG00000170873.14	MTSS1	Colon_Sigmoid	COVID19_HGI_A2_ALL_leave_23andme_20210107	8_125616633_T_C	0.475231	4.4e-05	2845	0.743621740517642	0.226127979917184	0.0216005728803014	0.00656643623932069	0.00208327044555203	0.488982631002853
8_124836564_125836564	ENSG00000170873.14	MTSS1	Brain_Cerebellum	COVID19_HGI_A2_ALL_eur_leave_23andme_20210107	8_125616633_T_C	0.523044	0.0001024	3296	0.713984980888555	0.25787440405948	0.0191503635011941	0.00691458043171243	0.00207567111905841	0.210823513172598
8_124836564_125836564	ENSG00000170873.14	MTSS1	Colon_Transverse	COVID19_HGI_A2_ALL_leave_UKBB_23andme_20210107	8_125616633_T_C	0.442785	2.668e-05	2849	0.741320431305383	0.203617806005029	0.0402350025559111	0.0110475321875711	0.00377922794610665	0.60186608519783
8_124836564_125836564	ENSG00000170873.14	MTSS1	Brain_Frontal_Cortex_BA9	COVID19_HGI_C2_ALL_eur_leave_23andme_20210107	8_125751663_C_T	0.146284	0.00281	3165	0.753027651042567	0.2389720734804	0.00564454542866329	0.00179072210226085	0.000565007946108968	0.0203738628278914
8_124836564_125836564	ENSG00000170873.14	MTSS1	Ovary	COVID19_HGI_C2_ALL_leave_23andme_20210107	8_124844966_G_A	0.848948	0.002198	3008	0.769204090649083	0.222586131690758	0.00591488198935582	0.00171101739559097	0.000583878275211697	0.0145300928568625
8_124836564_125836564	ENSG00000170873.14	MTSS1	Brain_Putamen_basal_ganglia	COVID19_HGI_B1_ALL_eur_leave_23andme_20210107	8_125231096_C_A	0.0995567	0.0002418	3036	0.677969203906275	0.195996487783247	0.0909421095564671	0.0262819622085269	0.00881023654548397	0.0781239549104434
8_124836564_125836564	ENSG00000170873.14	MTSS1	Liver	COVID19_HGI_C2_ALL_eur_leave_23andme_20210107	8_125751663_C_T	0.0262121	0.00281	3172	0.73724759585204	0.254687382964856	0.00554711576699722	0.00191568805696431	0.000602217359143035	0.0318709593035237
8_124836564_125836564	ENSG00000170873.14	MTSS1	Skin_Not_Sun_Exposed_Suprapubic	COVID19_HGI_A2_ALL_leave_UKBB_23andme_20210107	8_125616633_T_C	0.253587	2.668e-05	2849	0.771147296963072	0.173527625327529	0.0418538490968849	0.00941411639782872	0.00405711221468568	0.626826982265676
8_124836564_125836564	ENSG00000170873.14	MTSS1	Artery_Aorta	COVID19_HGI_A2_ALL_leave_UKBB_23andme_20210107	8_125616633_T_C	0.893644	2.668e-05	2849	0.697517380168811	0.247777435366972	0.0378576016372108	0.0134446626183768	0.00340292020862927	0.565822728348934
8_124836564_125836564	ENSG00000170873.14	MTSS1	Minor_Salivary_Gland	COVID19_HGI_B1_ALL_leave_23andme_20210107	8_125302359_G_C	0.642179	0.0003091	2840	0.686429729501949	0.189697210670331	0.0902155824830613	0.024922650893764	0.00873482645089495	0.0550330653616973
8_124836564_125836564	ENSG00000170873.14	MTSS1	Muscle_Skeletal	COVID19_HGI_B2_ALL_leave_23andme_20210107	8_125336564_T_C	0.878799	2.639e-08	2861	2.54180712605225e-05	0.0436971597562999	0.000555878289796751	0.955631129017326	9.04148653161367e-05	0.393685833640988
8_124836564_125836564	ENSG00000170873.14	MTSS1	Cells_EBV-transformed_lymphocytes	COVID19_HGI_B2_ALL_eur_leave_23andme_20210107	8_125285013_G_A	0.0103967	0.0003097	2997	0.716554887902983	0.250931670881604	0.0211890119469296	0.00741631085145651	0.00390811841702615	0.0551820025302534
8_124836564_125836564	ENSG00000170873.14	MTSS1	Muscle_Skeletal	COVID19_HGI_A2_ALL_leave_UKBB_23andme_20210107	8_125577869_C_G	1.05502e-09	0.2747	2849	0.000550227725505622	0.945916247422378	2.98634881856264e-05	0.0513372288215445	0.00216643254238633	0.241263950944582
8_124836564_125836564	ENSG00000170873.14	MTSS1	Artery_Tibial	COVID19_HGI_B1_ALL_leave_UKBB_23andme_20210107	8_125302359_G_C	0.606878	0.000242	2672	0.660077718345014	0.241890540817656	0.0665373742673889	0.0243760125998807	0.00711835397006079	0.0749933032588808
8_124836564_125836564	ENSG00000170873.14	MTSS1	Brain_Cortex	COVID19_HGI_B1_ALL_leave_UKBB_23andme_20210107	8_125302359_G_C	0.883682	0.000242	2670	0.720259521710952	0.182004400954762	0.0725835676446637	0.0183345275330618	0.00681798215656017	0.0911620635514828
8_124836564_125836564	ENSG00000170873.14	MTSS1	Uterus	COVID19_HGI_B2_ALL_eur_leave_ukbb_23andme_20210107	8_125616633_T_C	0.274258	0.0001452	2992	0.734823268238923	0.239462565667436	0.0180336733297572	0.00587496766732224	0.00180552509656099	0.156402685961158
8_124836564_125836564	ENSG00000170873.14	MTSS1	Colon_Transverse	COVID19_HGI_B1_ALL_eur_leave_ukbb_23andme_20210107	8_125010936_C_T	0.0897086	0.000242	3050	0.66600370705769	0.196713151465952	0.0978934344907562	0.0289036563218716	0.0104860506637297	0.0840102785201722
8_124836564_125836564	ENSG00000170873.14	MTSS1	Liver	COVID19_HGI_C2_ALL_eur_leave_ukbb_23andme_20210107	8_125005333_G_T	0.707054	0.004149	3172	0.736197099474632	0.254324481580461	0.00653537399975712	0.00225700501265216	0.000686039932497721	0.0224841995871496
8_124836564_125836564	ENSG00000170873.14	MTSS1	Cells_Transformed_fibroblasts	COVID19_HGI_B2_ALL_leave_UKBB_23andme_20210107	8_125336564_T_C	0.671116	8.758e-08	2625	0.0881712945090507	0.0210531681928768	0.671505484596196	0.160280245182296	0.0589898075195798	0.824495950192293
8_124836564_125836564	ENSG00000170873.14	MTSS1	Esophagus_Mucosa	COVID19_HGI_C2_ALL_leave_UKBB_23andme_20210107	8_125761219_G_T	3.70505e-11	0.7556	2918	0.00483640452212922	0.985552691601261	4.06103620176004e-05	0.00827420100667337	0.00129609250791827	0.13383255634005
8_124836564_125836564	ENSG00000170873.14	MTSS1	Brain_Frontal_Cortex_BA9	COVID19_HGI_C2_ALL_leave_23andme_20210107	8_124844966_G_A	0.98649	0.002198	3003	0.762567964387659	0.229254578417064	0.00584076576236817	0.00175535696220265	0.000581334470706201	0.0147276950488409
8_124836564_125836564	ENSG00000170873.14	MTSS1	Adrenal_Gland	COVID19_HGI_B2_ALL_eur_leave_ukbb_23andme_20210107	8_125616633_T_C	0.275692	0.0001452	3009	0.772384799179108	0.201840292488853	0.019006577274545	0.0049650126007371	0.001803318456757	0.164613067738461
8_124836564_125836564	ENSG00000170873.14	MTSS1	Muscle_Skeletal	COVID19_HGI_B2_ALL_leave_UKBB_23andme_20210107	8_125574152_G_A	7.5822e-10	0.5018	2625	6.74624180508952e-05	0.115975373939373	0.000513788347755827	0.883258931939353	0.000184443355466996	0.206093641676461
8_124836564_125836564	ENSG00000170873.14	MTSS1	Whole_Blood	COVID19_HGI_B2_ALL_leave_23andme_20210107	8_125336564_T_C	0.710425	2.639e-08	2861	0.0281377565215284	0.0132262602164767	0.615356209115573	0.289196459505293	0.054083314641129	0.813354589250288
8_124836564_125836564	ENSG00000170873.14	MTSS1	Colon_Sigmoid	COVID19_HGI_B1_ALL_eur_leave_23andme_20210107	8_125231096_C_A	0.212138	0.0002418	3048	0.661800102786328	0.211552957455985	0.0889914287352182	0.0284380430536079	0.0092174679688612	0.0566109770773486
8_124836564_125836564	ENSG00000170873.14	MTSS1	Pancreas	COVID19_HGI_A2_ALL_leave_UKBB_23andme_20210107	8_125774539_C_T	3.1078e-17	0.639	2849	1.69790092211388e-07	0.946799896652356	9.21531972626744e-09	0.0513855407371268	0.00181438360510545	0.98797434786645
8_124836564_125836564	ENSG00000170873.14	MTSS1	Prostate	COVID19_HGI_A2_ALL_leave_UKBB_23andme_20210107	8_125616633_T_C	0.433997	2.668e-05	2849	0.747103234944741	0.197677223729734	0.0405488629452709	0.0107249418890744	0.00394573649118	0.59954325590409
8_124836564_125836564	ENSG00000170873.14	MTSS1	Brain_Amygdala	COVID19_HGI_A2_ALL_leave_UKBB_23andme_20210107	8_125616633_T_C	0.785754	2.668e-05	2847	0.740503785764287	0.204384882275857	0.0401836943728989	0.0110871759540864	0.00384046163286997	0.599067166399867
8_124836564_125836564	ENSG00000170873.14	MTSS1	Breast_Mammary_Tissue	COVID19_HGI_B1_ALL_leave_UKBB_23andme_20210107	8_125302359_G_C	0.564774	0.000242	2672	0.656934920174237	0.24384925971796	0.0662205728782128	0.0245721512936377	0.00842309593595248	0.0662304065900392
8_124836564_125836564	ENSG00000170873.14	MTSS1	Esophagus_Gastroesophageal_Junction	COVID19_HGI_B2_ALL_eur_leave_23andme_20210107	8_125381163_T_C	0.804542	0.0007663	3009	0.652583374720246	0.316787698453564	0.0193288727850626	0.00938101862508847	0.00191903541603906	0.0326913842549327
8_124836564_125836564	ENSG00000170873.14	MTSS1	Liver	COVID19_HGI_C2_ALL_leave_23andme_20210107	8_124844966_G_A	0.340222	0.002198	3008	0.746337873984554	0.245422993348612	0.00573903769051091	0.0018865904791705	0.000613504497152107	0.0150902267700389
8_124836564_125836564	ENSG00000170873.14	MTSS1	Brain_Nucleus_accumbens_basal_ganglia	COVID19_HGI_A2_ALL_leave_UKBB_23andme_20210107	8_125616633_T_C	0.496408	2.668e-05	2848	0.744548320087358	0.200283816945883	0.0404069085456064	0.0108655803283676	0.00389537409278534	0.596699186227392
8_124836564_125836564	ENSG00000170873.14	MTSS1	Brain_Hippocampus	COVID19_HGI_C2_ALL_eur_leave_23andme_20210107	8_125751663_C_T	0.250721	0.00281	3169	0.755106094220078	0.236877669377309	0.00567415543781295	0.00177942657637254	0.000562654388427653	0.0193604275087493
8_124836564_125836564	ENSG00000170873.14	MTSS1	Thyroid	COVID19_HGI_B1_ALL_leave_23andme_20210107	8_125302359_G_C	0.0687616	0.0003091	2853	0.712438653767162	0.163562645061433	0.0938404116425362	0.0215353877449533	0.00862290178391589	0.0902878264376981
8_124836564_125836564	ENSG00000170873.14	MTSS1	Heart_Atrial_Appendage	COVID19_HGI_C2_ALL_eur_leave_ukbb_23andme_20210107	8_125588890_C_A	3.88492e-06	0.4885	3173	0.597639861408916	0.392814269473077	0.0053075165549635	0.00348775204610915	0.000750600516934238	0.153315647994946
8_124836564_125836564	ENSG00000170873.14	MTSS1	Whole_Blood	COVID19_HGI_B2_ALL_leave_UKBB_23andme_20210107	8_125336564_T_C	0.710425	8.758e-08	2625	0.0761576096406481	0.0340008735826899	0.580010227276201	0.258896983141928	0.0509343063585337	0.822862145952733
8_124836564_125836564	ENSG00000170873.14	MTSS1	Ovary	COVID19_HGI_C2_ALL_eur_leave_ukbb_23andme_20210107	8_125005333_G_T	0.489597	0.004149	3172	0.758443653762023	0.232109083356048	0.00673264232948657	0.00205975850143346	0.000654862051008558	0.0242833544618023
8_124836564_125836564	ENSG00000170873.14	MTSS1	Muscle_Skeletal	COVID19_HGI_B2_ALL_eur_leave_ukbb_23andme_20210107	8_125574152_G_A	7.5822e-10	0.5061	3010	0.000566671328991957	0.974194443004578	1.39520481215004e-05	0.0239844582058261	0.00124047541248276	0.270569312087895
8_124836564_125836564	ENSG00000170873.14	MTSS1	Stomach	COVID19_HGI_A2_ALL_eur_leave_23andme_20210107	8_125616633_T_C	0.707691	0.0001024	3298	0.707660128113017	0.264437842796087	0.0189908494662356	0.0070946681797408	0.00181651144491915	0.226988402362676
8_124836564_125836564	ENSG00000170873.14	MTSS1	Colon_Transverse	COVID19_HGI_C2_ALL_leave_23andme_20210107	8_125751663_C_T	0.0309993	0.006535	3009	0.768269607616268	0.223551645626932	0.00591116936238577	0.00171948824372072	0.000548089150693756	0.0167852676486907
8_124836564_125836564	ENSG00000170873.14	MTSS1	Breast_Mammary_Tissue	COVID19_HGI_B2_ALL_eur_leave_23andme_20210107	8_125285013_G_A	0.0197491	0.0003097	3009	0.684632475052119	0.283041977344728	0.0202781353730898	0.00837975518954076	0.00366765704052254	0.0513133549220572
8_124836564_125836564	ENSG00000170873.14	MTSS1	Lung	COVID19_HGI_B1_ALL_leave_23andme_20210107	8_125336564_T_C	0.0871917	0.0004077	2853	0.706566282028868	0.168783252056023	0.0930669193869916	0.0222222930335839	0.00936125349453294	0.0601127349219618
8_124836564_125836564	ENSG00000170873.14	MTSS1	Brain_Amygdala	COVID19_HGI_B2_ALL_leave_UKBB_23andme_20210107	8_125336564_T_C	0.763341	8.758e-08	2625	0.0867446094865444	0.0220576344113406	0.660639966257845	0.167926537636683	0.0626312522075875	0.828864076558981
8_124836564_125836564	ENSG00000170873.14	MTSS1	Colon_Transverse	COVID19_HGI_B1_ALL_leave_UKBB_23andme_20210107	8_125302359_G_C	0.287548	0.000242	2672	0.716249013499802	0.185459708304721	0.0721995718918883	0.0186873670187479	0.00740433928484144	0.0941383318929727
8_124836564_125836564	ENSG00000170873.14	MTSS1	Muscle_Skeletal	COVID19_HGI_A2_ALL_leave_23andme_20210107	8_125577869_C_G	1.05502e-09	0.1536	2845	0.000563674011213416	0.969032094903537	1.63734878857517e-05	0.0281460050972788	0.00224185250008566	0.26613331542674
8_124836564_125836564	ENSG00000170873.14	MTSS1	Adipose_Subcutaneous	COVID19_HGI_C2_ALL_leave_23andme_20210107	8_125570144_G_A	2.48366e-05	0.3993	3009	0.662318019524293	0.329401103851687	0.00509596363874842	0.0025338051477804	0.000651107837491287	0.0772412915520435
8_124836564_125836564	ENSG00000170873.14	MTSS1	Nerve_Tibial	COVID19_HGI_C2_ALL_eur_leave_23andme_20210107	8_125755021_G_C	4.99649e-12	0.1949	3173	8.15479031658063e-05	0.990193449476011	6.13916397080435e-07	0.00745219286476358	0.00227219583966322	0.171832353797695
8_124836564_125836564	ENSG00000170873.14	MTSS1	Uterus	COVID19_HGI_B2_ALL_eur_leave_23andme_20210107	8_125381163_T_C	0.404409	0.0007663	2991	0.73104898999928	0.23817095043582	0.0216014010716229	0.00703545111852513	0.00214320737475249	0.0367372469889086
8_124836564_125836564	ENSG00000170873.14	MTSS1	Heart_Left_Ventricle	COVID19_HGI_C2_ALL_leave_UKBB_23andme_20210107	8_125830523_G_A	8.73706e-06	0.04776	2918	0.649184567949223	0.34165015801181	0.00545107841993557	0.00286792463863775	0.000846270980394009	0.190515941107626
8_124836564_125836564	ENSG00000170873.14	MTSS1	Adipose_Subcutaneous	COVID19_HGI_B1_ALL_leave_UKBB_23andme_20210107	8_125302359_G_C	0.137496	0.000242	2672	0.614242682170503	0.286202433429124	0.0619170956672428	0.0288410764163463	0.00879671231678413	0.0820081446670075
8_124836564_125836564	ENSG00000170873.14	MTSS1	Brain_Amygdala	COVID19_HGI_C2_ALL_eur_leave_23andme_20210107	8_125751663_C_T	0.119306	0.00281	3162	0.758850418245756	0.233169944166812	0.00567430267445717	0.00174296548003092	0.000562369432943432	0.0203977078771029
8_124836564_125836564	ENSG00000170873.14	MTSS1	Adipose_Subcutaneous	COVID19_HGI_A2_ALL_leave_UKBB_23andme_20210107	8_125616633_T_C	0.255666	2.668e-05	2849	0.637194085380667	0.307017024628075	0.0345835681457717	0.0166587345647939	0.00454658728069208	0.459094697492076
8_124836564_125836564	ENSG00000170873.14	MTSS1	Thyroid	COVID19_HGI_B2_ALL_eur_leave_23andme_20210107	8_125381163_T_C	0.466907	0.0007663	3009	0.779023706122112	0.190505602226441	0.023073910086412	0.00564083117781712	0.00175595038721849	0.0442322890606873
8_124836564_125836564	ENSG00000170873.14	MTSS1	Artery_Tibial	COVID19_HGI_B2_ALL_leave_UKBB_23andme_20210107	8_125336564_T_C	0.382574	8.758e-08	2625	0.0801664190258378	0.0292478397357351	0.610540996999438	0.222691841202542	0.0573529030364463	0.828122269825693
8_124836564_125836564	ENSG00000170873.14	MTSS1	Brain_Cerebellum	COVID19_HGI_A2_ALL_eur_leave_ukbb_23andme_20210107	8_125616633_T_C	0.523044	5.595e-05	3297	0.695221070336002	0.251194406494904	0.0363567422659959	0.0131321723863258	0.00409560851677221	0.256333203711425
8_124836564_125836564	ENSG00000170873.14	MTSS1	Brain_Frontal_Cortex_BA9	COVID19_HGI_C2_ALL_eur_leave_ukbb_23andme_20210107	8_125005333_G_T	0.878149	0.004149	3165	0.751950533001183	0.238630251860203	0.0066459404417753	0.00210841329183337	0.000664861405006331	0.0233835935845797
8_124836564_125836564	ENSG00000170873.14	MTSS1	Adipose_Subcutaneous	COVID19_HGI_B1_ALL_eur_leave_23andme_20210107	8_125570144_G_A	2.48366e-05	0.01667	3048	0.579613651884194	0.290130786522884	0.0779399198918913	0.0390002070837982	0.0133154346172327	0.360409370885285
8_124836564_125836564	ENSG00000170873.14	MTSS1	Liver	COVID19_HGI_A2_ALL_eur_leave_ukbb_23andme_20210107	8_125616633_T_C	0.232569	5.595e-05	3298	0.697006216540571	0.249548935159919	0.0364698256157442	0.0130533595086452	0.00392166317512032	0.295713364744377
8_124836564_125836564	ENSG00000170873.14	MTSS1	Adipose_Visceral_Omentum	COVID19_HGI_B2_ALL_leave_UKBB_23andme_20210107	8_125336564_T_C	0.772374	8.758e-08	2625	0.0864962786519616	0.0228591175336476	0.658748698602706	0.174035339294018	0.0578605659176667	0.814200591010781
8_124836564_125836564	ENSG00000170873.14	MTSS1	Artery_Coronary	COVID19_HGI_A2_ALL_eur_leave_23andme_20210107	8_125616633_T_C	0.0431406	0.0001024	3296	0.742502448226179	0.229260741438618	0.0198503152020488	0.00612687570110994	0.0022596194320437	0.28999795238738
8_124836564_125836564	ENSG00000170873.14	MTSS1	Prostate	COVID19_HGI_C2_ALL_leave_23andme_20210107	8_124844966_G_A	0.0759086	0.002198	3005	0.774502112297393	0.217289415608255	0.00594528449347632	0.00166737561468985	0.000595811986186315	0.0223327903557422
8_124836564_125836564	ENSG00000170873.14	MTSS1	Artery_Aorta	COVID19_HGI_B2_ALL_eur_leave_ukbb_23andme_20210107	8_125616633_T_C	0.893644	0.0001452	3010	0.711506315346171	0.262656146461294	0.01751803883941	0.00646501794948978	0.00185448140363598	0.124402669116117
8_124836564_125836564	ENSG00000170873.14	MTSS1	Esophagus_Gastroesophageal_Junction	COVID19_HGI_B1_ALL_leave_UKBB_23andme_20210107	8_125302359_G_C	0.87644	0.000242	2672	0.625771878010936	0.275552387821739	0.063079265510758	0.0277684957071426	0.00782797294942404	0.0659608063251643
8_124836564_125836564	ENSG00000170873.14	MTSS1	Esophagus_Mucosa	COVID19_HGI_B1_ALL_eur_leave_23andme_20210107	8_125761219_G_T	3.70505e-11	0.3837	3048	0.0044524798084529	0.866860201921234	0.000598719368432712	0.11655406822139	0.01153453068049	0.149715262048105
8_124836564_125836564	ENSG00000170873.14	MTSS1	Nerve_Tibial	COVID19_HGI_C2_ALL_leave_23andme_20210107	8_125755021_G_C	4.99649e-12	0.1809	3009	8.15317427613974e-05	0.989995825730792	6.2731615971175e-07	0.00761485344948209	0.00230716176080417	0.171323703414804
8_124836564_125836564	ENSG00000170873.14	MTSS1	Pancreas	COVID19_HGI_C2_ALL_leave_UKBB_23andme_20210107	8_125774539_C_T	3.1078e-17	0.6359	2918	1.77657421551715e-07	0.990670458905147	1.49175532594869e-09	0.00831745810672344	0.00101190383895327	0.986142809258591
8_124836564_125836564	ENSG00000170873.14	MTSS1	Thyroid	COVID19_HGI_B2_ALL_eur_leave_ukbb_23andme_20210107	8_125616633_T_C	0.343539	0.0001452	3010	0.782762989597542	0.191522272264582	0.0192724536073174	0.00471375259842248	0.00172853193213569	0.159823350020611
8_124836564_125836564	ENSG00000170873.14	MTSS1	Spleen	COVID19_HGI_A2_ALL_eur_leave_23andme_20210107	8_125616633_T_C	0.0787877	0.0001024	3296	0.750948170237604	0.221042480792604	0.0200375241299939	0.00589599306055737	0.00207583177924053	0.283860505326865
8_124836564_125836564	ENSG00000170873.14	MTSS1	Colon_Transverse	COVID19_HGI_B2_ALL_eur_leave_ukbb_23andme_20210107	8_125616633_T_C	0.442785	0.0001452	3010	0.754061333527696	0.220152696579032	0.018565788445052	0.0054185909008333	0.00180159054738678	0.150849497427697
8_124836564_125836564	ENSG00000170873.14	MTSS1	Spleen	COVID19_HGI_B1_ALL_leave_UKBB_23andme_20210107	8_125302359_G_C	0.468005	0.000242	2672	0.730594678932786	0.171785864365607	0.073645648442423	0.017309751925408	0.00666405633377691	0.100186470526947
8_124836564_125836564	ENSG00000170873.14	MTSS1	Artery_Coronary	COVID19_HGI_A2_ALL_eur_leave_ukbb_23andme_20210107	8_125616633_T_C	0.0431406	5.595e-05	3297	0.722913318268219	0.223282754510371	0.0377941501960316	0.0116689563048106	0.00434082072056827	0.362125062468617
8_124836564_125836564	ENSG00000170873.14	MTSS1	Small_Intestine_Terminal_Ileum	COVID19_HGI_B2_ALL_leave_23andme_20210107	8_125336564_T_C	0.559707	2.639e-08	2861	0.032164119611541	0.00858717771081303	0.703410405110102	0.187728423196227	0.0681098743713174	0.820298459845851
8_124836564_125836564	ENSG00000170873.14	MTSS1	Pituitary	COVID19_HGI_B1_ALL_eur_leave_ukbb_23andme_20210107	8_124994322_C_T	0.71207	0.0002313	3048	0.642238313992399	0.220236291770803	0.0943799602768379	0.0323539741045555	0.0107914598554047	0.0556750010751671
8_124836564_125836564	ENSG00000170873.14	MTSS1	Brain_Cerebellum	COVID19_HGI_B1_ALL_leave_23andme_20210107	8_125302359_G_C	0.667217	0.0003091	2853	0.664943201844787	0.210693625148529	0.0875844445694742	0.0277429347231156	0.00903579371409411	0.0481985676565426
8_124836564_125836564	ENSG00000170873.14	MTSS1	Stomach	COVID19_HGI_B2_ALL_leave_23andme_20210107	8_125336564_T_C	0.703243	2.639e-08	2861	0.0309902195100306	0.010090234771645	0.677737899351048	0.220606933495005	0.0605747128722712	0.820907942112236
8_124836564_125836564	ENSG00000170873.14	MTSS1	Ovary	COVID19_HGI_A2_ALL_eur_leave_ukbb_23andme_20210107	8_125616633_T_C	0.195971	5.595e-05	3298	0.717825884278213	0.228851361951487	0.0375563688539886	0.0119696167718673	0.00379676814444398	0.319238334487948
8_124836564_125836564	ENSG00000170873.14	MTSS1	Testis	COVID19_HGI_A2_ALL_eur_leave_ukbb_23andme_20210107	8_125616633_T_C	0.232124	5.595e-05	3298	0.725191182816038	0.221605640119366	0.0379221780645827	0.0115846526902701	0.00369634630974341	0.328397724979231
8_124836564_125836564	ENSG00000170873.14	MTSS1	Spleen	COVID19_HGI_B1_ALL_eur_leave_23andme_20210107	8_125231096_C_A	0.163842	0.0002418	3045	0.686889041904741	0.186998778134611	0.0922520303389554	0.0251059526936997	0.00875419692799339	0.0681489294672323
8_124836564_125836564	ENSG00000170873.14	MTSS1	Liver	COVID19_HGI_B2_ALL_leave_UKBB_23andme_20210107	8_125336564_T_C	0.209022	8.758e-08	2625	0.0841800159585197	0.0243196165796573	0.641108228299164	0.185151001943347	0.0652411372193125	0.830442377437582
8_124836564_125836564	ENSG00000170873.14	MTSS1	Small_Intestine_Terminal_Ileum	COVID19_HGI_C2_ALL_leave_23andme_20210107	8_124844966_G_A	0.334865	0.002198	3006	0.774108963236291	0.217697145032236	0.00594758345681365	0.00167202220858797	0.000574286066071327	0.01711946937184
8_124836564_125836564	ENSG00000170873.14	MTSS1	Skin_Not_Sun_Exposed_Suprapubic	COVID19_HGI_A2_ALL_leave_23andme_20210107	8_125616633_T_C	0.253587	4.4e-05	2845	0.791696502596181	0.177926329030636	0.0229970387787537	0.00516615379526059	0.00221397579916861	0.528749493048011
8_124836564_125836564	ENSG00000170873.14	MTSS1	Pituitary	COVID19_HGI_B1_ALL_leave_23andme_20210107	8_125302359_G_C	0.322752	0.0003091	2851	0.664802651928326	0.210576354844394	0.0875479138474121	0.0277214652211006	0.00935161415876758	0.0517854002500607
8_124836564_125836564	ENSG00000170873.14	MTSS1	Cells_EBV-transformed_lymphocytes	COVID19_HGI_A2_ALL_eur_leave_23andme_20210107	8_125616633_T_C	0.418704	0.0001024	3283	0.704143100945449	0.267752630387954	0.0188383894896812	0.0071612522693858	0.00210462690752997	0.214978243777422
8_124836564_125836564	ENSG00000170873.14	MTSS1	Whole_Blood	COVID19_HGI_C2_ALL_eur_leave_23andme_20210107	8_125725222_T_G	0.000508576	0.02566	3173	0.658650933566671	0.333245849165023	0.00495851631214554	0.00250813537237065	0.000636565583790201	0.0559611127407015
8_124836564_125836564	ENSG00000170873.14	MTSS1	Brain_Spinal_cord_cervical_c-1	COVID19_HGI_A2_ALL_eur_leave_ukbb_23andme_20210107	8_125616633_T_C	0.617903	5.595e-05	3287	0.711152222654262	0.235757818763129	0.0370959705616513	0.0122941807672798	0.00369980725367728	0.300378136900178
8_124836564_125836564	ENSG00000170873.14	MTSS1	Brain_Spinal_cord_cervical_c-1	COVID19_HGI_B2_ALL_eur_leave_ukbb_23andme_20210107	8_125616633_T_C	0.617903	0.0001452	3003	0.748366195875683	0.225877764373284	0.0183995996619424	0.00555170698336066	0.00180473310573001	0.152735256227555
8_124836564_125836564	ENSG00000170873.14	MTSS1	Adrenal_Gland	COVID19_HGI_C2_ALL_leave_UKBB_23andme_20210107	8_125211239_G_A	0.74529	0.002996	2918	0.792308594549696	0.198730472254676	0.00665286344578841	0.00166806168660768	0.000640008063232389	0.0253470991167527
8_124836564_125836564	ENSG00000170873.14	MTSS1	Heart_Atrial_Appendage	COVID19_HGI_B2_ALL_leave_23andme_20210107	8_125336564_T_C	0.845692	2.639e-08	2861	0.0255506189569869	0.0160133529868838	0.558777030069842	0.350153118900152	0.0495058790861359	0.816381014375778
8_124836564_125836564	ENSG00000170873.14	MTSS1	Brain_Amygdala	COVID19_HGI_C2_ALL_leave_UKBB_23andme_20210107	8_125211239_G_A	0.613182	0.002996	2915	0.772397013774995	0.218672510658394	0.00647176824703674	0.00183158842018224	0.000627118899392374	0.0260798862311819
8_124836564_125836564	ENSG00000170873.14	MTSS1	Liver	COVID19_HGI_B2_ALL_eur_leave_23andme_20210107	8_125381163_T_C	0.209022	0.0007663	3008	0.729434947256901	0.239895772483398	0.02160089007971	0.00710211096782432	0.00196627921216615	0.0415322094745986
8_124836564_125836564	ENSG00000170873.14	MTSS1	Muscle_Skeletal	COVID19_HGI_B1_ALL_leave_23andme_20210107	8_125574152_G_A	7.5822e-10	0.1236	2853	0.000506092373189614	0.870042102864777	6.66610611006835e-05	0.114584693341076	0.0148004503598568	0.332225356798078
8_124836564_125836564	ENSG00000170873.14	MTSS1	Uterus	COVID19_HGI_A2_ALL_eur_leave_23andme_20210107	8_125616633_T_C	0.274258	0.0001024	3278	0.717546529052113	0.254601192294054	0.0191300750390111	0.00678583238857946	0.00193637122624272	0.245222968752803
8_124836564_125836564	ENSG00000170873.14	MTSS1	Brain_Frontal_Cortex_BA9	COVID19_HGI_B1_ALL_leave_23andme_20210107	8_125302359_G_C	0.582336	0.0003091	2848	0.681760028159112	0.194220322310349	0.0897118056065084	0.0255484088944005	0.00875943502962947	0.0541011372644257
8_124836564_125836564	ENSG00000170873.14	MTSS1	Brain_Cerebellum	COVID19_HGI_B2_ALL_leave_UKBB_23andme_20210107	8_125336564_T_C	0.833113	8.758e-08	2625	0.0843839192876276	0.0247669888685374	0.642661139647305	0.18856377025454	0.0596241819419905	0.827389509011809
8_124836564_125836564	ENSG00000170873.14	MTSS1	Brain_Hypothalamus	COVID19_HGI_B1_ALL_leave_UKBB_23andme_20210107	8_125302359_G_C	0.783355	0.000242	2669	0.714025730375659	0.188056925862823	0.0719142726447516	0.0189333920773145	0.00706967903945153	0.088766146603877
8_124836564_125836564	ENSG00000170873.14	MTSS1	Ovary	COVID19_HGI_C2_ALL_leave_UKBB_23andme_20210107	8_125211239_G_A	0.995142	0.002996	2917	0.773958948165312	0.217053854835319	0.00649446395553522	0.00182067575447709	0.000672057289356712	0.024205630840225
8_124836564_125836564	ENSG00000170873.14	MTSS1	Artery_Coronary	COVID19_HGI_B2_ALL_leave_UKBB_23andme_20210107	8_125336564_T_C	0.358885	8.758e-08	2625	0.0872081260108574	0.021299820981443	0.664170070811831	0.162152553352667	0.0651694288432019	0.827363746881416
8_124836564_125836564	ENSG00000170873.14	MTSS1	Testis	COVID19_HGI_B1_ALL_eur_leave_ukbb_23andme_20210107	8_124994322_C_T	0.20425	0.0002313	3049	0.675413106734223	0.188060762759806	0.0991995358328809	0.0276112179278424	0.00971537674524847	0.0776272066489511
8_124836564_125836564	ENSG00000170873.14	MTSS1	Skin_Sun_Exposed_Lower_leg	COVID19_HGI_B2_ALL_leave_23andme_20210107	8_125336564_T_C	0.321152	2.639e-08	2861	0.0310342810298571	0.00986751358356818	0.678701498911217	0.215732061989892	0.0646646444854666	0.832434619400733
8_124836564_125836564	ENSG00000170873.14	MTSS1	Brain_Amygdala	COVID19_HGI_C2_ALL_eur_leave_ukbb_23andme_20210107	8_125005333_G_T	0.628651	0.004149	3162	0.757774005415528	0.232839197667252	0.00668081121290024	0.00205214119921651	0.000653844505102757	0.0245952498259422
8_124836564_125836564	ENSG00000170873.14	MTSS1	Minor_Salivary_Gland	COVID19_HGI_B1_ALL_leave_UKBB_23andme_20210107	8_125302359_G_C	0.642179	0.000242	2664	0.716457681666955	0.185869566800664	0.0720399903316054	0.01868227867628	0.00695048252449489	0.0947932953923608
8_124836564_125836564	ENSG00000170873.14	MTSS1	Muscle_Skeletal	COVID19_HGI_A2_ALL_eur_leave_23andme_20210107	8_125577869_C_G	1.05502e-09	0.1489	3298	0.000564914309513422	0.971189903606548	1.51601060835498e-05	0.0260607959316774	0.00216922604617776	0.284007481753171
8_124836564_125836564	ENSG00000170873.14	MTSS1	Whole_Blood	COVID19_HGI_B1_ALL_leave_23andme_20210107	8_125302359_G_C	0.978202	0.0003091	2853	0.596109349407034	0.27966328803094	0.078517843517517	0.0368275781969617	0.00888194084754757	0.0398705230432386
8_124836564_125836564	ENSG00000170873.14	MTSS1	Cells_Transformed_fibroblasts	COVID19_HGI_C2_ALL_leave_UKBB_23andme_20210107	8_124997125_C_T	0.000169435	0.02206	2918	0.78173761720461	0.209075602878152	0.00656410097463871	0.00175469979502857	0.000867979147570054	0.0464274699594175
8_124836564_125836564	ENSG00000170873.14	MTSS1	Lung	COVID19_HGI_B1_ALL_eur_leave_23andme_20210107	8_125231096_C_A	0.879707	0.0002418	3048	0.696111984111713	0.178011077694788	0.0936053043282916	0.0239285830210301	0.00834305084417724	0.0356874884463251
8_124836564_125836564	ENSG00000170873.14	MTSS1	Small_Intestine_Terminal_Ileum	COVID19_HGI_B1_ALL_leave_23andme_20210107	8_125302359_G_C	0.559707	0.0003091	2850	0.691652117310119	0.184005819734668	0.0910642878344549	0.0242175104522683	0.00906026466849028	0.0547536028256329
8_124836564_125836564	ENSG00000170873.14	MTSS1	Uterus	COVID19_HGI_C2_ALL_leave_23andme_20210107	8_124844966_G_A	0.202635	0.002198	2992	0.74796992985993	0.243864225853157	0.00570967892924619	0.00186095881637438	0.000595206541292265	0.0173750668129176
8_124836564_125836564	ENSG00000170873.14	MTSS1	Vagina	COVID19_HGI_C2_ALL_leave_23andme_20210107	8_124844966_G_A	0.0599868	0.002198	3002	0.765636185099028	0.226148790937597	0.00586685201577672	0.00173229789857538	0.000615874049023382	0.0216251530285506
8_124836564_125836564	ENSG00000170873.14	MTSS1	Muscle_Skeletal	COVID19_HGI_B1_ALL_eur_leave_23andme_20210107	8_125574152_G_A	7.5822e-10	0.07764	3048	0.00066859194364675	0.85760890742734	8.99047190465471e-05	0.115295255458772	0.026337340451195	0.405070605580704
8_124836564_125836564	ENSG00000170873.14	MTSS1	Adrenal_Gland	COVID19_HGI_A2_ALL_eur_leave_ukbb_23andme_20210107	8_125616633_T_C	0.275692	5.595e-05	3298	0.73424333590527	0.212443024751078	0.0384194478981968	0.0111123472667464	0.00378184417870937	0.316581933233947
8_124836564_125836564	ENSG00000170873.14	MTSS1	Brain_Putamen_basal_ganglia	COVID19_HGI_A2_ALL_leave_23andme_20210107	8_125616633_T_C	0.774655	4.4e-05	2845	0.763644156175461	0.206070793905281	0.0221821799327732	0.00598378336851202	0.00211908661797264	0.49258917663814
8_124836564_125836564	ENSG00000170873.14	MTSS1	Liver	COVID19_HGI_B2_ALL_leave_23andme_20210107	8_125336564_T_C	0.209022	2.639e-08	2861	0.0309986876133029	0.00971541546849357	0.677923091796082	0.212401468852465	0.0689613362696563	0.821843718905955
8_124836564_125836564	ENSG00000170873.14	MTSS1	Breast_Mammary_Tissue	COVID19_HGI_B1_ALL_eur_leave_23andme_20210107	8_125231096_C_A	0.430129	0.0002418	3048	0.617370454021018	0.254321682011496	0.0830170296603582	0.0341872135830043	0.0111036207241236	0.0332430360420877
8_124836564_125836564	ENSG00000170873.14	MTSS1	Skin_Sun_Exposed_Lower_leg	COVID19_HGI_B1_ALL_leave_UKBB_23andme_20210107	8_125302359_G_C	0.971121	0.000242	2672	0.693166371138114	0.209331806302253	0.0698727876796432	0.0210946001057518	0.00653443477423816	0.0792483913972471
8_124836564_125836564	ENSG00000170873.14	MTSS1	Brain_Frontal_Cortex_BA9	COVID19_HGI_A2_ALL_eur_leave_ukbb_23andme_20210107	8_125616633_T_C	0.654533	5.595e-05	3288	0.712200468981155	0.234778259595826	0.0371771679267882	0.0122519330119684	0.0035921704842625	0.306434071475575
8_124836564_125836564	ENSG00000170873.14	MTSS1	Artery_Tibial	COVID19_HGI_B1_ALL_eur_leave_ukbb_23andme_20210107	8_124994322_C_T	0.897886	0.0002313	3050	0.609610430809454	0.254099175651002	0.0896043943013033	0.0373397566860774	0.00934624255216305	0.0529048317124936
8_124836564_125836564	ENSG00000170873.14	MTSS1	Cells_Transformed_fibroblasts	COVID19_HGI_B2_ALL_eur_leave_ukbb_23andme_20210107	8_125616633_T_C	0.596683	0.0001452	3010	0.762856253708365	0.211266331075917	0.0187823286921186	0.0051997053825105	0.00189538114108925	0.130595907250274
8_124836564_125836564	ENSG00000170873.14	MTSS1	Artery_Tibial	COVID19_HGI_C2_ALL_eur_leave_ukbb_23andme_20210107	8_124859270_T_C	0.000348101	0.08103	3173	0.689902060288909	0.300487431929057	0.00612687814640502	0.00266775113401685	0.000815878501612468	0.0249228264856681
8_124836564_125836564	ENSG00000170873.14	MTSS1	Brain_Substantia_nigra	COVID19_HGI_B2_ALL_leave_23andme_20210107	8_125336564_T_C	0.386758	2.639e-08	2852	0.0318517313696361	0.00886123876365394	0.696577664810823	0.193720822557108	0.0689885424987792	0.822779978394429
8_124836564_125836564	ENSG00000170873.14	MTSS1	Brain_Caudate_basal_ganglia	COVID19_HGI_A2_ALL_leave_UKBB_23andme_20210107	8_125616633_T_C	0.258147	2.668e-05	2849	0.745562053967201	0.199130541901808	0.0404652156883603	0.0108037276873744	0.00403846075525631	0.608262873321046
8_124836564_125836564	ENSG00000170873.14	MTSS1	Esophagus_Mucosa	COVID19_HGI_C2_ALL_eur_leave_ukbb_23andme_20210107	8_125761219_G_T	3.70505e-11	0.8627	3173	0.00483332931896818	0.98504612460808	4.29238024979425e-05	0.00874666084996042	0.00133096142049283	0.129184921971667
8_124836564_125836564	ENSG00000170873.14	MTSS1	Brain_Anterior_cingulate_cortex_BA24	COVID19_HGI_A2_ALL_leave_UKBB_23andme_20210107	8_125616633_T_C	0.807238	2.668e-05	2847	0.72990506005922	0.215077847018221	0.039608550852147	0.0116675328412361	0.00374100922917593	0.588517417997457
8_124836564_125836564	ENSG00000170873.14	MTSS1	Uterus	COVID19_HGI_B1_ALL_leave_UKBB_23andme_20210107	8_125302359_G_C	0.288028	0.000242	2660	0.698763861022323	0.203369195852062	0.0702778688295418	0.0204466252216667	0.00714244907440645	0.0953806222341503
8_124836564_125836564	ENSG00000170873.14	MTSS1	Heart_Left_Ventricle	COVID19_HGI_C2_ALL_eur_leave_23andme_20210107	8_125830523_G_A	8.73706e-06	0.08066	3173	0.6394903328157	0.352295713727722	0.00481426972183143	0.00265143662684102	0.00074824710790552	0.125467450751694
8_124836564_125836564	ENSG00000170873.14	MTSS1	Brain_Substantia_nigra	COVID19_HGI_A2_ALL_eur_leave_23andme_20210107	8_125616633_T_C	0.461907	0.0001024	3268	0.73721155144321	0.235021415957567	0.0196015694112773	0.00624701863329009	0.00191844455465653	0.245544209874389
8_124836564_125836564	ENSG00000170873.14	MTSS1	Brain_Nucleus_accumbens_basal_ganglia	COVID19_HGI_B1_ALL_eur_leave_23andme_20210107	8_125231096_C_A	0.168556	0.0002418	3040	0.676985528927928	0.196939624062696	0.090818487344991	0.0264108606710766	0.00884549899330898	0.0658813928554924
8_124836564_125836564	ENSG00000170873.14	MTSS1	Brain_Cerebellar_Hemisphere	COVID19_HGI_C2_ALL_leave_23andme_20210107	8_124857128_G_C	0.00160311	0.003551	3006	0.73704954387695	0.254579466458384	0.00565002222509842	0.0019507670544615	0.000770200385106416	0.058696962784018
8_124836564_125836564	ENSG00000170873.14	MTSS1	Esophagus_Gastroesophageal_Junction	COVID19_HGI_B1_ALL_eur_leave_ukbb_23andme_20210107	8_124994322_C_T	0.735377	0.0002313	3050	0.583167576987153	0.278528540185561	0.0857176565084491	0.0409282273402773	0.0116579989785595	0.0463191021664571
8_124836564_125836564	ENSG00000170873.14	MTSS1	Esophagus_Mucosa	COVID19_HGI_C2_ALL_leave_23andme_20210107	8_125761219_G_T	3.70505e-11	0.7233	3009	0.00484023421005578	0.98637177025044	3.7241410939093e-05	0.00758811400237621	0.00116264012618878	0.135603617807094
8_124836564_125836564	ENSG00000170873.14	MTSS1	Heart_Atrial_Appendage	COVID19_HGI_A2_ALL_leave_23andme_20210107	8_125616633_T_C	0.819034	4.4e-05	2845	0.596480331380625	0.372831009081793	0.0173264391929755	0.0108273843889739	0.00253483595563241	0.292492690808945
8_124836564_125836564	ENSG00000170873.14	MTSS1	Small_Intestine_Terminal_Ileum	COVID19_HGI_A2_ALL_eur_leave_ukbb_23andme_20210107	8_125616633_T_C	0.271858	5.595e-05	3194	0.728759552374061	0.218527901909544	0.037755773842212	0.0113179143431533	0.00363885753102928	0.327001018019667
8_124836564_125836564	ENSG00000170873.14	MTSS1	Stomach	COVID19_HGI_B1_ALL_eur_leave_23andme_20210107	8_125231096_C_A	0.956221	0.0002418	3048	0.648977234469207	0.224795598434168	0.0872671537355321	0.0302192410515372	0.00874077230955581	0.0369576576033036
8_124836564_125836564	ENSG00000170873.14	MTSS1	Brain_Hippocampus	COVID19_HGI_B1_ALL_leave_23andme_20210107	8_125302359_G_C	0.121081	0.0003091	2852	0.683135985075085	0.192664486185819	0.0899691507831781	0.0253650874611089	0.0088652904948087	0.0652131112320545
8_124836564_125836564	ENSG00000170873.14	MTSS1	Brain_Anterior_cingulate_cortex_BA24	COVID19_HGI_A2_ALL_eur_leave_ukbb_23andme_20210107	8_125616633_T_C	0.807238	5.595e-05	3290	0.707530250086043	0.239419033289089	0.0369686115128346	0.0125061212755618	0.00357598383647116	0.297422773190808
8_124836564_125836564	ENSG00000170873.14	MTSS1	Esophagus_Mucosa	COVID19_HGI_B1_ALL_leave_UKBB_23andme_20210107	8_125761219_G_T	3.70505e-11	0.04015	2672	0.00441035097455459	0.858458731676116	0.000444573669567646	0.0864844414210385	0.0502019022587227	0.203384208538505
8_124836564_125836564	ENSG00000170873.14	MTSS1	Heart_Atrial_Appendage	COVID19_HGI_B1_ALL_leave_UKBB_23andme_20210107	8_125588890_C_A	3.88492e-06	0.2323	2672	0.570205901799973	0.330043056428467	0.0574780854482776	0.033260097367934	0.0090128589553479	0.172777315381231
8_124836564_125836564	ENSG00000170873.14	MTSS1	Adipose_Visceral_Omentum	COVID19_HGI_A2_ALL_leave_UKBB_23andme_20210107	8_125616633_T_C	0.845638	2.668e-05	2849	0.73596384751291	0.209073732994717	0.0399442751545341	0.0113437562588864	0.00367438807895255	0.567759546467808
8_124836564_125836564	ENSG00000170873.14	MTSS1	Brain_Putamen_basal_ganglia	COVID19_HGI_C2_ALL_leave_UKBB_23andme_20210107	8_125211239_G_A	0.907968	0.002996	2916	0.776060056352116	0.215002975728095	0.00651255603162638	0.00180364543038449	0.000620766457778669	0.026268022358461
8_124836564_125836564	ENSG00000170873.14	MTSS1	Skin_Not_Sun_Exposed_Suprapubic	COVID19_HGI_B2_ALL_eur_leave_23andme_20210107	8_125381163_T_C	0.42885	0.0007663	3009	0.780022987444836	0.189355367290122	0.0231035078088053	0.00560660677870872	0.00191153067752873	0.0417789266149657
8_124836564_125836564	ENSG00000170873.14	MTSS1	Stomach	COVID19_HGI_B1_ALL_eur_leave_ukbb_23andme_20210107	8_124994322_C_T	0.654637	0.0002313	3050	0.641202942457852	0.222212627570394	0.0942480613510168	0.0326525327096747	0.00968383591106334	0.059957472714558
8_124836564_125836564	ENSG00000170873.14	MTSS1	Brain_Caudate_basal_ganglia	COVID19_HGI_A2_ALL_eur_leave_ukbb_23andme_20210107	8_125616633_T_C	0.258147	5.595e-05	3293	0.722601594282575	0.224129145887564	0.0377606372524404	0.0117084066800232	0.00380021589739772	0.312217363451315
8_124836564_125836564	ENSG00000170873.14	MTSS1	Stomach	COVID19_HGI_B2_ALL_eur_leave_ukbb_23andme_20210107	8_125616633_T_C	0.707691	0.0001452	3010	0.72536463747642	0.248921166684544	0.0178592454036956	0.00612697471022296	0.00172797572511725	0.142036826482952
8_124836564_125836564	ENSG00000170873.14	MTSS1	Brain_Spinal_cord_cervical_c-1	COVID19_HGI_B2_ALL_leave_UKBB_23andme_20210107	8_125336564_T_C	0.485426	8.758e-08	2625	0.0859676567507803	0.0227084740985872	0.654722756736961	0.172882192659742	0.0637189197539294	0.831122895201317
8_124836564_125836564	ENSG00000170873.14	MTSS1	Brain_Cerebellum	COVID19_HGI_C2_ALL_eur_leave_23andme_20210107	8_125751663_C_T	0.433116	0.00281	3172	0.735252569345174	0.256699147320861	0.0055316981111532	0.00193069901856542	0.000585886204245931	0.0168854071494629
8_124836564_125836564	ENSG00000170873.14	MTSS1	Brain_Hippocampus	COVID19_HGI_B1_ALL_leave_UKBB_23andme_20210107	8_125302359_G_C	0.121081	0.000242	2671	0.713949357359785	0.187906553589808	0.0719526729688437	0.0189301867279481	0.00726122935361588	0.109269288361229
8_124836564_125836564	ENSG00000170873.14	MTSS1	Testis	COVID19_HGI_B2_ALL_eur_leave_23andme_20210107	8_125381163_T_C	0.212221	0.0007663	3009	0.761950768654454	0.207445939161215	0.0225682265995761	0.00614245050359523	0.00189261508116018	0.0463241169660592
8_124836564_125836564	ENSG00000170873.14	MTSS1	Liver	COVID19_HGI_B1_ALL_leave_23andme_20210107	8_125302359_G_C	0.970567	0.0003091	2853	0.667114180318828	0.208459571908467	0.0878703997357104	0.0274486000722091	0.0091072479647859	0.0510945181006811
8_124836564_125836564	ENSG00000170873.14	MTSS1	Brain_Cortex	COVID19_HGI_B2_ALL_leave_UKBB_23andme_20210107	8_125336564_T_C	0.359892	8.758e-08	2625	0.0868793916262766	0.021558953177852	0.661666456189288	0.164125483023242	0.0657697159833414	0.825810743401092
8_124836564_125836564	ENSG00000170873.14	MTSS1	Stomach	COVID19_HGI_C2_ALL_eur_leave_ukbb_23andme_20210107	8_125005333_G_T	0.617165	0.004149	3173	0.728077828876168	0.262380200872562	0.00646590928682739	0.00232939787670717	0.000746663087735138	0.0192360012966019
8_124836564_125836564	ENSG00000170873.14	MTSS1	Adipose_Visceral_Omentum	COVID19_HGI_B1_ALL_eur_leave_23andme_20210107	8_125231096_C_A	0.215566	0.0002418	3048	0.668947622682714	0.205146290693364	0.0899525467598524	0.0275773879355503	0.00837615192851942	0.0596748208174833
8_124836564_125836564	ENSG00000170873.14	MTSS1	Whole_Blood	COVID19_HGI_C2_ALL_leave_23andme_20210107	8_125725222_T_G	0.000508576	0.06447	3009	0.665704931838486	0.326052752101549	0.00512202299617487	0.00250808137665393	0.000612211687136424	0.0260980968354474
8_124836564_125836564	ENSG00000170873.14	MTSS1	Adrenal_Gland	COVID19_HGI_C2_ALL_eur_leave_ukbb_23andme_20210107	8_125005333_G_T	0.235683	0.004149	3172	0.7759395021709	0.214605262212708	0.00688834839270112	0.00190448072501123	0.000662406498679406	0.0260664360742337
8_124836564_125836564	ENSG00000170873.14	MTSS1	Brain_Caudate_basal_ganglia	COVID19_HGI_A2_ALL_leave_23andme_20210107	8_125616633_T_C	0.258147	4.4e-05	2845	0.765455337922998	0.204164250280269	0.0222347907713293	0.00592830424739943	0.00221731677800505	0.509978934821791
8_124836564_125836564	ENSG00000170873.14	MTSS1	Minor_Salivary_Gland	COVID19_HGI_C2_ALL_eur_leave_23andme_20210107	8_125751663_C_T	0.287279	0.00281	3155	0.759329943719726	0.232740397435197	0.00565071355304152	0.00173143913417509	0.000547506157860561	0.0197311312627789
8_124836564_125836564	ENSG00000170873.14	MTSS1	Pituitary	COVID19_HGI_A2_ALL_eur_leave_ukbb_23andme_20210107	8_125616633_T_C	0.58782	5.595e-05	3295	0.691431073881333	0.255448810012334	0.0361516298920992	0.0133525828339765	0.00361590338025732	0.291403683535337
8_124836564_125836564	ENSG00000170873.14	MTSS1	Brain_Spinal_cord_cervical_c-1	COVID19_HGI_A2_ALL_eur_leave_23andme_20210107	8_125616633_T_C	0.617903	0.0001024	3286	0.730143973637802	0.241972208687332	0.0194974645354779	0.00645959964101086	0.00192675349837675	0.240356201215072
8_124836564_125836564	ENSG00000170873.14	MTSS1	Colon_Transverse	COVID19_HGI_B2_ALL_leave_23andme_20210107	8_125336564_T_C	0.285883	2.639e-08	2861	0.0318469941078797	0.00881493007966248	0.696475056600794	0.192707187781226	0.0701558314304379	0.816798301807748
8_124836564_125836564	ENSG00000170873.14	MTSS1	Adrenal_Gland	COVID19_HGI_B1_ALL_leave_23andme_20210107	8_125302359_G_C	0.288476	0.0003091	2853	0.703030639959593	0.173216870735331	0.092601214577957	0.0228072940637987	0.0083439806633208	0.0625414041051932
8_124836564_125836564	ENSG00000170873.14	MTSS1	Small_Intestine_Terminal_Ileum	COVID19_HGI_A2_ALL_eur_leave_23andme_20210107	8_125616633_T_C	0.271858	0.0001024	3193	0.7482038495563	0.224269449252256	0.0197187461695111	0.00590867220917275	0.00189928281276005	0.261064808183523
8_124836564_125836564	ENSG00000170873.14	MTSS1	Minor_Salivary_Gland	COVID19_HGI_B1_ALL_eur_leave_ukbb_23andme_20210107	8_124994322_C_T	0.567299	0.0002313	3030	0.667310917219948	0.196927550510036	0.0974674966841871	0.0287537166292819	0.00954031895654732	0.0700586989018673
8_124836564_125836564	ENSG00000170873.14	MTSS1	Pancreas	COVID19_HGI_B1_ALL_eur_leave_23andme_20210107	8_125774539_C_T	3.1078e-17	0.3207	3046	1.56211166235118e-07	0.871078088054348	2.0976170624444e-08	0.116957155122992	0.0119645796353232	0.988338955576026
8_124836564_125836564	ENSG00000170873.14	MTSS1	Stomach	COVID19_HGI_A2_ALL_leave_UKBB_23andme_20210107	8_125616633_T_C	0.707691	2.668e-05	2849	0.714339567379854	0.230830652022269	0.0387706221299018	0.0125247482080194	0.00353441025995658	0.582201961714277
8_124836564_125836564	ENSG00000170873.14	MTSS1	Liver	COVID19_HGI_B1_ALL_leave_UKBB_23andme_20210107	8_125302359_G_C	0.970567	0.000242	2672	0.697000111457305	0.204747677336272	0.0702592376496583	0.0206316823527163	0.00736129120404865	0.0867281893942779
8_124836564_125836564	ENSG00000170873.14	MTSS1	Esophagus_Mucosa	COVID19_HGI_B1_ALL_leave_23andme_20210107	8_125761219_G_T	3.70505e-11	0.1872	2853	0.00444370781165357	0.865101879898622	0.000585312669462496	0.113932845290797	0.0159362543294658	0.164834410062919
8_124836564_125836564	ENSG00000170873.14	MTSS1	Skin_Not_Sun_Exposed_Suprapubic	COVID19_HGI_B2_ALL_leave_23andme_20210107	8_125336564_T_C	0.257445	2.639e-08	2861	0.0330794616838841	0.00751306797261973	0.723428398628885	0.164234639515706	0.0717444321989051	0.840703381209482
8_124836564_125836564	ENSG00000170873.14	MTSS1	Esophagus_Gastroesophageal_Junction	COVID19_HGI_B2_ALL_eur_leave_ukbb_23andme_20210107	8_125616633_T_C	0.242089	0.0001452	3010	0.655769157198916	0.31839856474101	0.0161457309903266	0.00783746070364139	0.00184908636610634	0.138948719899799
8_124836564_125836564	ENSG00000170873.14	MTSS1	Cells_EBV-transformed_lymphocytes	COVID19_HGI_B1_ALL_leave_UKBB_23andme_20210107	8_125304655_A_G	0.0255441	0.0003169	2664	0.684726963784881	0.216209939517947	0.0689303729608116	0.021757134690302	0.00837558904605853	0.094617802561203
8_124836564_125836564	ENSG00000170873.14	MTSS1	Thyroid	COVID19_HGI_A2_ALL_eur_leave_23andme_20210107	8_125616633_T_C	0.343539	0.0001024	3298	0.764840963071868	0.207113454673681	0.0205253610006819	0.00555615668278263	0.00196406457098656	0.236666938575457
8_124836564_125836564	ENSG00000170873.14	MTSS1	Stomach	COVID19_HGI_B2_ALL_eur_leave_23andme_20210107	8_125381163_T_C	0.542613	0.0007663	3009	0.721820384406251	0.247648678590186	0.0213796043912924	0.00733329037346454	0.00181804223880558	0.0405480038124449
8_124836564_125836564	ENSG00000170873.14	MTSS1	Brain_Cerebellum	COVID19_HGI_B1_ALL_eur_leave_23andme_20210107	8_125231096_C_A	0.352236	0.0002418	3046	0.6541465361421	0.218890931477911	0.0879405908371017	0.0294171318303321	0.0096048097125547	0.045971579495892
8_124836564_125836564	ENSG00000170873.14	MTSS1	Adipose_Visceral_Omentum	COVID19_HGI_C2_ALL_leave_23andme_20210107	8_124844966_G_A	0.8357	0.002198	3009	0.763446575683093	0.228388524192777	0.0058740603080713	0.00175671780302102	0.000534122013037843	0.013451737859331
8_124836564_125836564	ENSG00000170873.14	MTSS1	Liver	COVID19_HGI_B1_ALL_eur_leave_23andme_20210107	8_125231096_C_A	0.970544	0.0002418	3047	0.65621418130231	0.21770671525528	0.0882313950694486	0.0292632108251922	0.00858449754776901	0.0419498328168358
8_124836564_125836564	ENSG00000170873.14	MTSS1	Minor_Salivary_Gland	COVID19_HGI_B2_ALL_leave_23andme_20210107	8_125336564_T_C	0.734923	2.639e-08	2857	0.0319849531095872	0.00887098364415263	0.699491537051793	0.193937320006945	0.0657152061875224	0.820582756630109
8_124836564_125836564	ENSG00000170873.14	MTSS1	Cells_EBV-transformed_lymphocytes	COVID19_HGI_C2_ALL_leave_UKBB_23andme_20210107	8_125211239_G_A	0.440527	0.002996	2909	0.737853503358376	0.253169006933877	0.00617222386572843	0.00211709778748776	0.00068816805453109	0.0229854869078824
8_124836564_125836564	ENSG00000170873.14	MTSS1	Cells_Transformed_fibroblasts	COVID19_HGI_A2_ALL_eur_leave_23andme_20210107	8_125616633_T_C	0.596683	0.0001024	3298	0.744145564503495	0.227808821944361	0.0199699768787818	0.00611153993260437	0.00196409674075758	0.211696313522948
8_124836564_125836564	ENSG00000170873.14	MTSS1	Colon_Transverse	COVID19_HGI_C2_ALL_leave_UKBB_23andme_20210107	8_125211239_G_A	0.921839	0.002996	2918	0.772961542686318	0.218089571732882	0.00649040995858524	0.00183062849626127	0.000627847125953652	0.0250167065886073
8_124836564_125836564	ENSG00000170873.14	MTSS1	Esophagus_Gastroesophageal_Junction	COVID19_HGI_B1_ALL_leave_23andme_20210107	8_125302359_G_C	0.87644	0.0003091	2853	0.595946512366567	0.27993297458411	0.0784963950814625	0.0368632215941745	0.00876089637368569	0.0427422947795958
8_124836564_125836564	ENSG00000170873.14	MTSS1	Adipose_Subcutaneous	COVID19_HGI_C2_ALL_leave_UKBB_23andme_20210107	8_125570144_G_A	2.48366e-05	0.6591	2918	0.666030009916841	0.324969318555554	0.00559252636820402	0.00272802497691388	0.000680120182487477	0.070001174121137
8_124836564_125836564	ENSG00000170873.14	MTSS1	Pancreas	COVID19_HGI_C2_ALL_leave_23andme_20210107	8_125774539_C_T	3.1078e-17	0.9294	3009	1.77817805046687e-07	0.991564806480003	1.36815403194196e-09	0.00762842597111658	0.000806588362921582	0.987010069639779
8_124836564_125836564	ENSG00000170873.14	MTSS1	Heart_Left_Ventricle	COVID19_HGI_B1_ALL_eur_leave_23andme_20210107	8_125771239_G_A	0.000229823	0.02176	3048	0.568764893243436	0.303515482098697	0.0764811009413051	0.0408029101104309	0.0104356136061306	0.0484314662798275
8_124836564_125836564	ENSG00000170873.14	MTSS1	Brain_Frontal_Cortex_BA9	COVID19_HGI_A2_ALL_leave_UKBB_23andme_20210107	8_125616633_T_C	0.654533	2.668e-05	2849	0.735111853034206	0.209796321779553	0.0398980333425178	0.0113828380397454	0.00381095380397716	0.598230361084381
8_124836564_125836564	ENSG00000170873.14	MTSS1	Prostate	COVID19_HGI_A2_ALL_leave_23andme_20210107	8_125616633_T_C	0.433997	4.4e-05	2845	0.766987047381874	0.20267063371179	0.0222792835557587	0.00588495721613624	0.0021780781344412	0.499941631312033
8_124836564_125836564	ENSG00000170873.14	MTSS1	Spleen	COVID19_HGI_B1_ALL_leave_23andme_20210107	8_125302359_G_C	0.468005	0.0003091	2853	0.699570375237345	0.176211368602056	0.0921454382606406	0.0232011932395571	0.00887162466040109	0.0548756084504706
8_124836564_125836564	ENSG00000170873.14	MTSS1	Brain_Frontal_Cortex_BA9	COVID19_HGI_B1_ALL_leave_UKBB_23andme_20210107	8_125302359_G_C	0.582336	0.000242	2668	0.711958019955336	0.1901371603944	0.0716926909010497	0.0191393435580283	0.00707278519118575	0.0918829663917576
8_124836564_125836564	ENSG00000170873.14	MTSS1	Brain_Hippocampus	COVID19_HGI_B2_ALL_leave_UKBB_23andme_20210107	8_125336564_T_C	0.655151	8.758e-08	2625	0.0864133390663563	0.022421188422366	0.658117037392171	0.170695614163844	0.0623528209552625	0.827944383206878
8_124836564_125836564	ENSG00000170873.14	MTSS1	Esophagus_Mucosa	COVID19_HGI_B2_ALL_eur_leave_23andme_20210107	8_125761219_G_T	3.70505e-11	0.3656	3009	0.00495196247316953	0.964534686840788	0.00014667222057462	0.0285667615588096	0.0017999169066589	0.14970681177006
8_124836564_125836564	ENSG00000170873.14	MTSS1	Artery_Tibial	COVID19_HGI_C2_ALL_eur_leave_23andme_20210107	8_124859270_T_C	0.000348101	0.01372	3173	0.690754197891376	0.300858581190024	0.00520019904834872	0.00226402814572253	0.000922993724528753	0.0896187259562672
8_124836564_125836564	ENSG00000170873.14	MTSS1	Cells_EBV-transformed_lymphocytes	COVID19_HGI_A2_ALL_leave_23andme_20210107	8_125616633_T_C	0.418704	4.4e-05	2841	0.725389425971544	0.244049465154549	0.0210584018391646	0.00708245239700647	0.00242025463773567	0.426898316864724
8_124836564_125836564	ENSG00000170873.14	MTSS1	Thyroid	COVID19_HGI_A2_ALL_leave_23andme_20210107	8_125616633_T_C	0.343539	4.4e-05	2845	0.791105124994461	0.178565671704467	0.0229798605626128	0.00518477469880768	0.00216456803965128	0.49236905887884
8_124836564_125836564	ENSG00000170873.14	MTSS1	Colon_Sigmoid	COVID19_HGI_A2_ALL_eur_leave_23andme_20210107	8_125616633_T_C	0.475231	0.0001024	3298	0.71856754663341	0.253458791229472	0.0192835622176779	0.00679995944651438	0.00189014047292632	0.234938906148759
8_124836564_125836564	ENSG00000170873.14	MTSS1	Cells_EBV-transformed_lymphocytes	COVID19_HGI_B2_ALL_eur_leave_ukbb_23andme_20210107	8_125616633_T_C	0.418704	0.0001452	2998	0.721506410305586	0.252726965844676	0.0177249945258885	0.0062068197805719	0.00183480954327807	0.146731393705876
8_124836564_125836564	ENSG00000170873.14	MTSS1	Heart_Atrial_Appendage	COVID19_HGI_C2_ALL_eur_leave_23andme_20210107	8_125588890_C_A	3.88492e-06	0.4553	3173	0.598486443892144	0.393370707724894	0.0045055804879335	0.00296073287255514	0.000676535022473397	0.155973717796977
8_124836564_125836564	ENSG00000170873.14	MTSS1	Brain_Hypothalamus	COVID19_HGI_B1_ALL_eur_leave_ukbb_23andme_20210107	8_124994322_C_T	0.467547	0.0002313	3041	0.664613122013058	0.1992618712577	0.0974521264476586	0.0292082749047692	0.00946460537681428	0.0697407374235708
8_124836564_125836564	ENSG00000170873.14	MTSS1	Skin_Not_Sun_Exposed_Suprapubic	COVID19_HGI_B1_ALL_eur_leave_ukbb_23andme_20210107	8_125010936_C_T	0.0944196	0.000242	3050	0.692035202557997	0.171889638364323	0.10171970823736	0.0252563263897652	0.00909912445055502	0.103055148001775
8_124836564_125836564	ENSG00000170873.14	MTSS1	Artery_Aorta	COVID19_HGI_A2_ALL_eur_leave_ukbb_23andme_20210107	8_125616633_T_C	0.893644	5.595e-05	3299	0.676430071017916	0.270633646790261	0.0353998372107162	0.0141597829173157	0.00337666206379142	0.275584923916904
8_124836564_125836564	ENSG00000170873.14	MTSS1	Nerve_Tibial	COVID19_HGI_B1_ALL_leave_23andme_20210107	8_125755021_G_C	4.99649e-12	0.0666	2853	7.01765681984209e-05	0.851530949913176	9.243459787841e-06	0.112124992255942	0.0362646378028969	0.172530456016588
8_124836564_125836564	ENSG00000170873.14	MTSS1	Spleen	COVID19_HGI_C2_ALL_leave_23andme_20210107	8_124844966_G_A	0.590527	0.002198	3009	0.783346311556919	0.208477639419344	0.00602717154382863	0.00160350954020872	0.000545367939699861	0.0160863833257169
8_124836564_125836564	ENSG00000170873.14	MTSS1	Lung	COVID19_HGI_B1_ALL_eur_leave_ukbb_23andme_20210107	8_124994322_C_T	0.606548	0.0002313	3050	0.688598217232271	0.176193824261909	0.10121451840994	0.0258899785014313	0.00810346159444914	0.0707388649398154
8_124836564_125836564	ENSG00000170873.14	MTSS1	Brain_Spinal_cord_cervical_c-1	COVID19_HGI_C2_ALL_eur_leave_23andme_20210107	8_125751663_C_T	0.862006	0.00281	3165	0.752314091496042	0.239711290579986	0.00561994969308469	0.00179013087717052	0.000564537353717382	0.0177346779913484
8_124836564_125836564	ENSG00000170873.14	MTSS1	Artery_Aorta	COVID19_HGI_A2_ALL_leave_23andme_20210107	8_125616633_T_C	0.893644	4.4e-05	2845	0.715822651844817	0.254083877718889	0.0207930706138059	0.00737865499107192	0.00192174483141633	0.461024049822887
8_124836564_125836564	ENSG00000170873.14	MTSS1	Minor_Salivary_Gland	COVID19_HGI_A2_ALL_leave_23andme_20210107	8_125616633_T_C	0.371314	4.4e-05	2841	0.760300601351388	0.209330673459882	0.0220710313820422	0.00607450995952409	0.00222318384716408	0.49526719219291
8_124836564_125836564	ENSG00000170873.14	MTSS1	Adipose_Subcutaneous	COVID19_HGI_B2_ALL_leave_23andme_20210107	8_125336564_T_C	0.14075	2.639e-08	2861	0.0274857818474405	0.013264038121676	0.601097905914351	0.290008579724339	0.0681436943921935	0.851367856500604
8_124836564_125836564	ENSG00000170873.14	MTSS1	Brain_Hypothalamus	COVID19_HGI_B1_ALL_leave_23andme_20210107	8_125302359_G_C	0.783355	0.0003091	2850	0.684024834902093	0.192173093279985	0.090037422008164	0.0252870511824891	0.00847759862726821	0.0540022789184288
8_124836564_125836564	ENSG00000170873.14	MTSS1	Pituitary	COVID19_HGI_A2_ALL_leave_23andme_20210107	8_125616633_T_C	0.58782	4.4e-05	2845	0.735068067079571	0.234669033665356	0.0213521075162243	0.00681452202995226	0.00209626970889613	0.480769686327993
8_124836564_125836564	ENSG00000170873.14	MTSS1	Testis	COVID19_HGI_B2_ALL_eur_leave_ukbb_23andme_20210107	8_125616633_T_C	0.232124	0.0001452	3010	0.765593288085604	0.208507775056329	0.0188497173765071	0.00513176473889831	0.00191745474266171	0.157523933212151
8_124836564_125836564	ENSG00000170873.14	MTSS1	Stomach	COVID19_HGI_B2_ALL_leave_UKBB_23andme_20210107	8_125336564_T_C	0.703243	8.758e-08	2625	0.0841560239690651	0.0252569619951915	0.640925507237907	0.192297626464828	0.0573638803330086	0.828663629105146
8_124836564_125836564	ENSG00000170873.14	MTSS1	Esophagus_Muscularis	COVID19_HGI_C2_ALL_eur_leave_ukbb_23andme_20210107	8_125760408_C_A	3.40116e-10	0.9522	3173	0.00077617387684237	0.989414454542781	6.89304038582594e-06	0.00878576934089159	0.00101670919909864	0.159247673782781
8_124836564_125836564	ENSG00000170873.14	MTSS1	Brain_Frontal_Cortex_BA9	COVID19_HGI_B2_ALL_eur_leave_ukbb_23andme_20210107	8_125616633_T_C	0.654533	0.0001452	3005	0.748762890666409	0.22548453582486	0.0184138238389099	0.00554339468158258	0.00179535498823848	0.151928408938841
8_124836564_125836564	ENSG00000170873.14	MTSS1	Brain_Hippocampus	COVID19_HGI_A2_ALL_leave_23andme_20210107	8_125616633_T_C	0.460768	4.4e-05	2845	0.756699591731649	0.213030198669905	0.021980455639067	0.00618595402752108	0.00210379993185802	0.506545295102527
8_124836564_125836564	ENSG00000170873.14	MTSS1	Small_Intestine_Terminal_Ileum	COVID19_HGI_B2_ALL_eur_leave_23andme_20210107	8_125381163_T_C	0.482605	0.0007663	2956	0.759760029489249	0.209584894752166	0.0223592988969476	0.00616583247026644	0.00212994439137004	0.0382040920538687
8_124836564_125836564	ENSG00000170873.14	MTSS1	Breast_Mammary_Tissue	COVID19_HGI_A2_ALL_eur_leave_ukbb_23andme_20210107	8_125616633_T_C	0.326716	5.595e-05	3299	0.656387392740044	0.289945024412027	0.0343509371415107	0.0151696412465522	0.0041470044598654	0.25214758859554
8_124836564_125836564	ENSG00000170873.14	MTSS1	Brain_Anterior_cingulate_cortex_BA24	COVID19_HGI_C2_ALL_eur_leave_ukbb_23andme_20210107	8_125005333_G_T	0.182762	0.004149	3168	0.746869139249711	0.243717800990262	0.0065954102529166	0.00215154342969782	0.000666106077412505	0.0244776762142069
8_124836564_125836564	ENSG00000170873.14	MTSS1	Brain_Caudate_basal_ganglia	COVID19_HGI_B1_ALL_eur_leave_23andme_20210107	8_125231096_C_A	0.0220998	0.0002418	3039	0.67894720686334	0.19449556088572	0.0910718141820437	0.0260796087726313	0.00940580929626474	0.133873380088283
8_124836564_125836564	ENSG00000170873.14	MTSS1	Brain_Caudate_basal_ganglia	COVID19_HGI_B2_ALL_leave_UKBB_23andme_20210107	8_125336564_T_C	0.661733	8.758e-08	2625	0.0872305966949512	0.0215060153992235	0.664341205733866	0.163724885580046	0.0631972965919138	0.831076450082053
8_124836564_125836564	ENSG00000170873.14	MTSS1	Small_Intestine_Terminal_Ileum	COVID19_HGI_C2_ALL_leave_UKBB_23andme_20210107	8_125211239_G_A	0.0842987	0.002996	2918	0.77888289718351	0.212172827006274	0.00654013043764469	0.00178095137769316	0.000623193994878612	0.028517358296458
8_124836564_125836564	ENSG00000170873.14	MTSS1	Artery_Coronary	COVID19_HGI_A2_ALL_leave_UKBB_23andme_20210107	8_125616633_T_C	0.0431406	2.668e-05	2849	0.746477935377469	0.197299258897341	0.0405149249494664	0.010703369156209	0.00500451161951539	0.650813350130631
8_124836564_125836564	ENSG00000170873.14	MTSS1	Lung	COVID19_HGI_A2_ALL_leave_UKBB_23andme_20210107	8_125616633_T_C	0.00680261	2.668e-05	2849	0.76076667435639	0.179419409377875	0.0412904430993241	0.00972915446842379	0.00879431869798699	0.789933893571941
8_124836564_125836564	ENSG00000170873.14	MTSS1	Brain_Spinal_cord_cervical_c-1	COVID19_HGI_B2_ALL_leave_23andme_20210107	8_125336564_T_C	0.485426	2.639e-08	2859	0.0316867620058018	0.00909579641377342	0.692970619447603	0.198852257562326	0.0673945645704948	0.822775082340252
8_124836564_125836564	ENSG00000170873.14	MTSS1	Brain_Cerebellum	COVID19_HGI_B1_ALL_eur_leave_ukbb_23andme_20210107	8_124994322_C_T	0.0101607	0.0002313	3048	0.64624286116704	0.216387170941307	0.0949434987924522	0.0317801189139245	0.0106463501852765	0.118312302416579
8_124836564_125836564	ENSG00000170873.14	MTSS1	Testis	COVID19_HGI_A2_ALL_eur_leave_23andme_20210107	8_125616633_T_C	0.232124	0.0001024	3297	0.744602777525165	0.227467626225038	0.0199115521566778	0.00608081405728724	0.00193723003583196	0.261127055503631
8_124836564_125836564	ENSG00000170873.14	MTSS1	Brain_Substantia_nigra	COVID19_HGI_B1_ALL_eur_leave_ukbb_23andme_20210107	8_124994322_C_T	0.416572	0.0002313	3027	0.667289856890468	0.197376518373082	0.0972935750651567	0.0287690281060699	0.00927102156522316	0.073120720895396
8_124836564_125836564	ENSG00000170873.14	MTSS1	Esophagus_Muscularis	COVID19_HGI_B1_ALL_leave_23andme_20210107	8_125760408_C_A	3.40116e-10	0.876	2853	0.000691747446359868	0.87713660427231	9.11150241158845e-05	0.115527408397883	0.00655312485933109	0.168592812385433
8_124836564_125836564	ENSG00000170873.14	MTSS1	Pituitary	COVID19_HGI_A2_ALL_eur_leave_23andme_20210107	8_125616633_T_C	0.58782	0.0001024	3294	0.709829534641757	0.262177538984052	0.0190281818806638	0.00702617403030525	0.00193857046322208	0.226476722178622
8_124836564_125836564	ENSG00000170873.14	MTSS1	Skin_Not_Sun_Exposed_Suprapubic	COVID19_HGI_A2_ALL_eur_leave_23andme_20210107	8_125616633_T_C	0.253587	0.0001024	3298	0.766237696497328	0.205727833224113	0.0205628439012631	0.00551898340607798	0.0019526429712188	0.261757537464565
8_124836564_125836564	ENSG00000170873.14	MTSS1	Brain_Cerebellar_Hemisphere	COVID19_HGI_B2_ALL_eur_leave_ukbb_23andme_20210107	8_125616633_T_C	0.666077	0.0001452	3007	0.724298451751037	0.249826892311693	0.0178212478260511	0.00614504245376694	0.00190836565745167	0.13699092568739
8_124836564_125836564	ENSG00000170873.14	MTSS1	Skin_Sun_Exposed_Lower_leg	COVID19_HGI_C2_ALL_leave_23andme_20210107	8_124855776_C_A	0.00708171	0.002906	3009	0.744812142521004	0.246780786516238	0.00573068448101635	0.00189798605676395	0.000778400424977428	0.057838270886121
8_124836564_125836564	ENSG00000170873.14	MTSS1	Brain_Hippocampus	COVID19_HGI_A2_ALL_eur_leave_23andme_20210107	8_125616633_T_C	0.460768	0.0001024	3291	0.732990097104476	0.23909047796941	0.0196241332257533	0.00639920457059436	0.00189608712976657	0.245602881394092
8_124836564_125836564	ENSG00000170873.14	MTSS1	Brain_Caudate_basal_ganglia	COVID19_HGI_C2_ALL_eur_leave_23andme_20210107	8_125751663_C_T	0.543405	0.00281	3167	0.764130336001938	0.227887617841808	0.00573296461532079	0.00170920987625466	0.000539871664679167	0.0189497677234372
8_124836564_125836564	ENSG00000170873.14	MTSS1	Skin_Sun_Exposed_Lower_leg	COVID19_HGI_A2_ALL_leave_23andme_20210107	8_125616633_T_C	0.657963	4.4e-05	2845	0.738338851229285	0.231535652675266	0.0214471165881114	0.00672364575301843	0.00195473375431838	0.451207193607028
8_124836564_125836564	ENSG00000170873.14	MTSS1	Ovary	COVID19_HGI_B2_ALL_eur_leave_23andme_20210107	8_125381163_T_C	0.00406557	0.0007663	3008	0.751035452293007	0.217796622206525	0.0222421810532449	0.00644764604568851	0.00247809840153482	0.0555839741522305
8_124836564_125836564	ENSG00000170873.14	MTSS1	Esophagus_Gastroesophageal_Junction	COVID19_HGI_B2_ALL_leave_UKBB_23andme_20210107	8_125336564_T_C	0.8189	8.758e-08	2625	0.0761802146130046	0.0339442124012412	0.580182384926841	0.258465162423774	0.051228025635139	0.828279287796168
8_124836564_125836564	ENSG00000170873.14	MTSS1	Vagina	COVID19_HGI_A2_ALL_eur_leave_ukbb_23andme_20210107	8_125616633_T_C	0.523993	5.595e-05	3289	0.71519478878132	0.231901464029192	0.0371573813467412	0.0120445559080546	0.00370180993469219	0.30203191343602
8_124836564_125836564	ENSG00000170873.14	MTSS1	Brain_Anterior_cingulate_cortex_BA24	COVID19_HGI_A2_ALL_leave_23andme_20210107	8_125616633_T_C	0.807238	4.4e-05	2843	0.74924705190799	0.220521714277654	0.021754876850218	0.00640091636923935	0.00207544059489945	0.488239831052677
8_124836564_125836564	ENSG00000170873.14	MTSS1	Uterus	COVID19_HGI_A2_ALL_leave_23andme_20210107	8_125616633_T_C	0.274258	4.4e-05	2842	0.739619961883793	0.230052579111371	0.0214766285348485	0.00667795210430081	0.00217287836568655	0.499319456096886
8_124836564_125836564	ENSG00000170873.14	MTSS1	Skin_Not_Sun_Exposed_Suprapubic	COVID19_HGI_A2_ALL_eur_leave_ukbb_23andme_20210107	8_125616633_T_C	0.253587	5.595e-05	3299	0.746306313689386	0.200445442945159	0.0390566935827935	0.0104862719628588	0.0037052778198022	0.331029522902067
8_124836564_125836564	ENSG00000170873.14	MTSS1	Cells_Transformed_fibroblasts	COVID19_HGI_B1_ALL_eur_leave_ukbb_23andme_20210107	8_124994322_C_T	0.476598	0.0002313	3050	0.673529282022986	0.190566365801481	0.0989995910662579	0.0280017459482581	0.0089030151610171	0.0675451631522876
8_124836564_125836564	ENSG00000170873.14	MTSS1	Skin_Sun_Exposed_Lower_leg	COVID19_HGI_C2_ALL_leave_UKBB_23andme_20210107	8_125211239_G_A	0.171559	0.002996	2918	0.74923779019628	0.241732674463427	0.00629120615488599	0.00202907369101577	0.000709255494391458	0.025235389891098
8_124836564_125836564	ENSG00000170873.14	MTSS1	Brain_Putamen_basal_ganglia	COVID19_HGI_C2_ALL_eur_leave_ukbb_23andme_20210107	8_125005333_G_T	0.981745	0.004149	3163	0.761303181983361	0.229315083710328	0.00671849169536935	0.0020230627574139	0.000640179853527334	0.0245398501854911
8_124836564_125836564	ENSG00000170873.14	MTSS1	Colon_Transverse	COVID19_HGI_C2_ALL_eur_leave_ukbb_23andme_20210107	8_125005333_G_T	0.409664	0.004149	3173	0.758002347018227	0.232546808754064	0.00673166277098064	0.00206454569132863	0.000654635765400078	0.0239963193708721
8_124836564_125836564	ENSG00000170873.14	MTSS1	Heart_Left_Ventricle	COVID19_HGI_B2_ALL_eur_leave_ukbb_23andme_20210107	8_125616633_T_C	0.18789	0.0001452	3010	0.634396432022036	0.339600134308324	0.0156195118666489	0.00835929024980191	0.00202463155318918	0.129554611216901
8_124836564_125836564	ENSG00000170873.14	MTSS1	Cells_EBV-transformed_lymphocytes	COVID19_HGI_C2_ALL_leave_23andme_20210107	8_125751663_C_T	0.00488262	0.006535	2996	0.733720279898408	0.258080578294894	0.00560751282937724	0.00197178052461876	0.000619848452701897	0.0207848500617783
8_124836564_125836564	ENSG00000170873.14	MTSS1	Brain_Amygdala	COVID19_HGI_B1_ALL_leave_UKBB_23andme_20210107	8_125302359_G_C	0.91786	0.000242	2668	0.716878181308143	0.185453691259117	0.0721273842848951	0.0186521946894913	0.0068885484583545	0.0893538842646515
8_124836564_125836564	ENSG00000170873.14	MTSS1	Uterus	COVID19_HGI_C2_ALL_leave_UKBB_23andme_20210107	8_125211239_G_A	0.777969	0.002996	2906	0.752402202581708	0.238665536110232	0.00628677284754738	0.00199354212555202	0.000651946334960445	0.0248435765267829
8_124836564_125836564	ENSG00000170873.14	MTSS1	Skin_Sun_Exposed_Lower_leg	COVID19_HGI_B2_ALL_eur_leave_23andme_20210107	8_125381163_T_C	0.718391	0.0007663	3009	0.726536441148728	0.242922016830112	0.0215192893179297	0.00719328040665891	0.00182897229657221	0.0372259947851041
8_124836564_125836564	ENSG00000170873.14	MTSS1	Brain_Cortex	COVID19_HGI_B1_ALL_eur_leave_ukbb_23andme_20210107	8_124994322_C_T	0.589681	0.0002313	3044	0.670834165339549	0.193271562895084	0.0985148339370429	0.0283737406015168	0.00900569722680749	0.0720488623952617
8_124836564_125836564	ENSG00000170873.14	MTSS1	Brain_Cerebellar_Hemisphere	COVID19_HGI_B1_ALL_eur_leave_23andme_20210107	8_125231096_C_A	0.866956	0.0002418	3043	0.649170122367571	0.224847101849045	0.0871654538834195	0.0301820636228804	0.00863525827708414	0.0439569488185389
8_124836564_125836564	ENSG00000170873.14	MTSS1	Artery_Tibial	COVID19_HGI_B1_ALL_leave_23andme_20210107	8_125302359_G_C	0.606878	0.0003091	2853	0.630063737579917	0.244805112860478	0.082990219835626	0.0322351337475021	0.00990579597647677	0.0391725607838427
8_124836564_125836564	ENSG00000170873.14	MTSS1	Brain_Putamen_basal_ganglia	COVID19_HGI_C2_ALL_leave_23andme_20210107	8_124844966_G_A	0.683546	0.002198	3001	0.771720069856761	0.220162625368281	0.00588659685267109	0.00167882470447321	0.000551883217813879	0.0157873821676915
8_124836564_125836564	ENSG00000170873.14	MTSS1	Nerve_Tibial	COVID19_HGI_B1_ALL_leave_UKBB_23andme_20210107	8_125755021_G_C	4.99649e-12	0.1021	2672	7.3044417495058e-05	0.879399045965691	7.36304772898231e-06	0.0886135688891784	0.0319069776799067	0.167703042699655
8_124836564_125836564	ENSG00000170873.14	MTSS1	Heart_Atrial_Appendage	COVID19_HGI_C2_ALL_leave_23andme_20210107	8_125588890_C_A	3.88492e-06	0.2565	3009	0.604247131576025	0.387341900452848	0.00464915844134981	0.00297947818140222	0.000782331348375043	0.188224753628644
8_124836564_125836564	ENSG00000170873.14	MTSS1	Testis	COVID19_HGI_B1_ALL_eur_leave_23andme_20210107	8_125231096_C_A	0.796468	0.0002418	3047	0.684054066948725	0.190339894013449	0.091924162641883	0.0255700350038961	0.00811184139204677	0.0434776299592457
8_124836564_125836564	ENSG00000170873.14	MTSS1	Adrenal_Gland	COVID19_HGI_B1_ALL_leave_UKBB_23andme_20210107	8_125302359_G_C	0.288476	0.000242	2672	0.733215033349137	0.169147785299363	0.0739097862820567	0.0170438078688388	0.00668358720060435	0.106932209167117
8_124836564_125836564	ENSG00000170873.14	MTSS1	Adipose_Visceral_Omentum	COVID19_HGI_B2_ALL_leave_23andme_20210107	8_125336564_T_C	0.772374	2.639e-08	2861	0.031917433425694	0.00911594786638034	0.698015523110614	0.199298773490772	0.0616523221065398	0.800985711073934
8_124836564_125836564	ENSG00000170873.14	MTSS1	Prostate	COVID19_HGI_A2_ALL_eur_leave_ukbb_23andme_20210107	8_125616633_T_C	0.433997	5.595e-05	3291	0.722967868255453	0.223916357092635	0.0377478656729285	0.0116875232495028	0.00368038572948174	0.30998213726249
8_124836564_125836564	ENSG00000170873.14	MTSS1	Esophagus_Mucosa	COVID19_HGI_A2_ALL_leave_UKBB_23andme_20210107	8_125761219_G_T	3.70505e-11	0.7329	2849	0.00460157998617397	0.941340502696345	0.000249749736667746	0.0510883278807528	0.00271983970005994	0.124071547785031
8_124836564_125836564	ENSG00000170873.14	MTSS1	Whole_Blood	COVID19_HGI_B1_ALL_eur_leave_ukbb_23andme_20210107	8_125010936_C_T	0.336399	0.000242	3050	0.581305562195355	0.28102186336188	0.0854439658050641	0.0412954365672551	0.0109331720704459	0.0493461653926896
8_124836564_125836564	ENSG00000170873.14	MTSS1	Esophagus_Muscularis	COVID19_HGI_B1_ALL_eur_leave_ukbb_23andme_20210107	8_125760408_C_A	3.40116e-10	0.2424	3050	0.000682682079436098	0.858776669030805	0.000100344927082368	0.12621419679961	0.0142261071630665	0.211346419429911
8_124836564_125836564	ENSG00000170873.14	MTSS1	Vagina	COVID19_HGI_C2_ALL_eur_leave_ukbb_23andme_20210107	8_125005333_G_T	0.822746	0.004149	3165	0.755005373526159	0.235567807024145	0.00667923918488946	0.00208331259202255	0.000664267672783561	0.0237823720351831
8_124836564_125836564	ENSG00000170873.14	MTSS1	Heart_Atrial_Appendage	COVID19_HGI_A2_ALL_leave_UKBB_23andme_20210107	8_125616633_T_C	0.819034	2.668e-05	2849	0.58139954977838	0.363642056833686	0.0315553320581585	0.0197329221200597	0.00367013920971641	0.439161396815894
8_124836564_125836564	ENSG00000170873.14	MTSS1	Brain_Cerebellar_Hemisphere	COVID19_HGI_C2_ALL_leave_UKBB_23andme_20210107	8_125211239_G_A	0.708098	0.002996	2916	0.741661203513068	0.249307099066392	0.00622026731896982	0.00209020221986545	0.000721227881704727	0.0219323045191809
8_124836564_125836564	ENSG00000170873.14	MTSS1	Heart_Atrial_Appendage	COVID19_HGI_C2_ALL_leave_UKBB_23andme_20210107	8_125588890_C_A	3.88492e-06	0.2462	2918	0.606946945971727	0.383919476660933	0.00509641720178886	0.00322288400247971	0.00081427616307175	0.211324666093615
8_124836564_125836564	ENSG00000170873.14	MTSS1	Uterus	COVID19_HGI_A2_ALL_eur_leave_ukbb_23andme_20210107	8_125616633_T_C	0.274258	5.595e-05	3279	0.698942935369603	0.248072331032843	0.036401365836579	0.0129160879947961	0.00366727976617942	0.310748642497269
8_124836564_125836564	ENSG00000170873.14	MTSS1	Brain_Amygdala	COVID19_HGI_B2_ALL_eur_leave_ukbb_23andme_20210107	8_125616633_T_C	0.785754	0.0001452	3002	0.754333811125022	0.219942757203129	0.0185394013565131	0.005403793517301	0.00178023679803499	0.154637124929474
8_124836564_125836564	ENSG00000170873.14	MTSS1	Minor_Salivary_Gland	COVID19_HGI_B2_ALL_leave_UKBB_23andme_20210107	8_125336564_T_C	0.734923	8.758e-08	2623	0.0867353311856414	0.0221334080038207	0.660568315224046	0.168503943287556	0.062059002298936	0.829476747226123
8_124836564_125836564	ENSG00000170873.14	MTSS1	Brain_Anterior_cingulate_cortex_BA24	COVID19_HGI_B2_ALL_leave_UKBB_23andme_20210107	8_125336564_T_C	0.392031	8.758e-08	2625	0.085460941473626	0.0232074893650675	0.650863653957168	0.176682586368714	0.0637853288354243	0.831051445839304
8_124836564_125836564	ENSG00000170873.14	MTSS1	Heart_Left_Ventricle	COVID19_HGI_B1_ALL_leave_UKBB_23andme_20210107	8_125771239_G_A	0.000229823	0.01592	2672	0.600080529089745	0.298914328260266	0.0604895175900293	0.0301208670321828	0.010394758027777	0.0715912682670535
8_124836564_125836564	ENSG00000170873.14	MTSS1	Brain_Caudate_basal_ganglia	COVID19_HGI_B1_ALL_eur_leave_ukbb_23andme_20210107	8_124994322_C_T	0.510235	0.0002313	3041	0.671535033514567	0.192490356997991	0.0984130079233872	0.0281999708433803	0.00936163072067415	0.0681607872699104
8_124836564_125836564	ENSG00000170873.14	MTSS1	Artery_Tibial	COVID19_HGI_B1_ALL_eur_leave_23andme_20210107	8_125231096_C_A	0.668608	0.0002418	3048	0.616325291121915	0.256703925775059	0.0828764879178281	0.0345090693051205	0.00958522588007772	0.0290994321233197
8_124836564_125836564	ENSG00000170873.14	MTSS1	Ovary	COVID19_HGI_A2_ALL_eur_leave_23andme_20210107	8_125616633_T_C	0.195971	0.0001024	3297	0.73704476647945	0.234910954875178	0.0197687826412521	0.00629873089632549	0.00197676510779384	0.255527081385923
8_124836564_125836564	ENSG00000170873.14	MTSS1	Lung	COVID19_HGI_B2_ALL_eur_leave_23andme_20210107	8_125616633_T_C	0.00680261	0.0005708	3009	0.773397248369169	0.195600177716676	0.0229072599841415	0.00579117927034128	0.00230413465967181	0.0870818365539492
8_124836564_125836564	ENSG00000170873.14	MTSS1	Brain_Hippocampus	COVID19_HGI_C2_ALL_leave_UKBB_23andme_20210107	8_125211239_G_A	0.0695672	0.002996	2917	0.769006717558509	0.222051543388248	0.00645521307342472	0.00186332674180382	0.000623199238014497	0.029028423853414
8_124836564_125836564	ENSG00000170873.14	MTSS1	Brain_Anterior_cingulate_cortex_BA24	COVID19_HGI_C2_ALL_leave_UKBB_23andme_20210107	8_125211239_G_A	0.271183	0.002996	2915	0.761525193306215	0.229530333927586	0.00638067532300606	0.00192254993572129	0.000641247507471628	0.0260091268099868
8_124836564_125836564	ENSG00000170873.14	MTSS1	Brain_Nucleus_accumbens_basal_ganglia	COVID19_HGI_A2_ALL_leave_23andme_20210107	8_125616633_T_C	0.496408	4.4e-05	2844	0.764341982966636	0.205348052704388	0.0221994013142028	0.00596194066315576	0.00214862235161811	0.497938950169304
8_124836564_125836564	ENSG00000170873.14	MTSS1	Esophagus_Gastroesophageal_Junction	COVID19_HGI_C2_ALL_leave_UKBB_23andme_20210107	8_125761165_A_T	0.000490777	0.06179	2918	0.667908031922092	0.323028198548781	0.00560829575911442	0.00271166207266072	0.000743811697352267	0.0192033108313962
8_124836564_125836564	ENSG00000170873.14	MTSS1	Muscle_Skeletal	COVID19_HGI_B2_ALL_eur_leave_23andme_20210107	8_125574152_G_A	7.5822e-10	0.4199	3009	0.00056399139973983	0.969587185189687	1.67048662894819e-05	0.0287170964471921	0.00111502209709164	0.282141578624341
8_124836564_125836564	ENSG00000170873.14	MTSS1	Adrenal_Gland	COVID19_HGI_B1_ALL_eur_leave_ukbb_23andme_20210107	8_124994322_C_T	0.585005	0.0002313	3049	0.682271559914188	0.182006658013135	0.100271026457692	0.0267401611060885	0.00871059450889731	0.0751033123459563
8_124836564_125836564	ENSG00000170873.14	MTSS1	Brain_Cerebellar_Hemisphere	COVID19_HGI_A2_ALL_leave_UKBB_23andme_20210107	8_125616633_T_C	0.666077	2.668e-05	2848	0.710805892048345	0.23411759765402	0.0385756946846724	0.0127018483387504	0.00379896727421187	0.57494327936125
8_124836564_125836564	ENSG00000170873.14	MTSS1	Artery_Aorta	COVID19_HGI_B2_ALL_leave_23andme_20210107	8_125336564_T_C	0.443646	2.639e-08	2861	0.0302207768283751	0.0107678006258042	0.66091063981623	0.235422797501688	0.062677985227903	0.816500140598792
8_124836564_125836564	ENSG00000170873.14	MTSS1	Ovary	COVID19_HGI_B2_ALL_eur_leave_ukbb_23andme_20210107	8_125616633_T_C	0.195971	0.0001452	3009	0.754969589056111	0.218995050776835	0.0185840399859249	0.00538863495259893	0.00206268522852975	0.145666529188019
8_124836564_125836564	ENSG00000170873.14	MTSS1	Esophagus_Gastroesophageal_Junction	COVID19_HGI_B1_ALL_eur_leave_23andme_20210107	8_125231096_C_A	0.917218	0.0002418	3048	0.591007447581091	0.282160112533799	0.0794720292909607	0.03793228787393	0.00942812272021921	0.0335041975048977
8_124836564_125836564	ENSG00000170873.14	MTSS1	Adrenal_Gland	COVID19_HGI_C2_ALL_leave_23andme_20210107	8_124844966_G_A	0.0173789	0.002198	3009	0.786696694932599	0.205028131151679	0.00605294984270475	0.00157686857356431	0.000645355499453311	0.0320552873585836
8_124836564_125836564	ENSG00000170873.14	MTSS1	Brain_Amygdala	COVID19_HGI_C2_ALL_leave_23andme_20210107	8_124844966_G_A	0.0943555	0.002198	3001	0.767873091377895	0.223954069584836	0.00587237827288091	0.00171212047464388	0.00058834028974463	0.020246425774395
8_124836564_125836564	ENSG00000170873.14	MTSS1	Brain_Hippocampus	COVID19_HGI_B1_ALL_eur_leave_ukbb_23andme_20210107	8_124994322_C_T	0.378105	0.0002313	3045	0.663440673670979	0.199939701950729	0.0973350238794318	0.0293236878009655	0.00996091269789383	0.0677888091906121
8_124836564_125836564	ENSG00000170873.14	MTSS1	Spleen	COVID19_HGI_A2_ALL_eur_leave_ukbb_23andme_20210107	8_125616633_T_C	0.0787877	5.595e-05	3297	0.731401935306075	0.215356688533448	0.038033714483763	0.0111947745489791	0.00401288712773439	0.352369402271162
8_124836564_125836564	ENSG00000170873.14	MTSS1	Pituitary	COVID19_HGI_B2_ALL_eur_leave_ukbb_23andme_20210107	8_125616633_T_C	0.58782	0.0001452	3008	0.728129066671775	0.245987634053758	0.0179167239817057	0.00605098456665866	0.00191559072610255	0.136528046873297
8_124836564_125836564	ENSG00000170873.14	MTSS1	Breast_Mammary_Tissue	COVID19_HGI_C2_ALL_eur_leave_23andme_20210107	8_125751663_C_T	0.176138	0.00281	3173	0.693897697737451	0.298051643163918	0.00522386423193782	0.00224323613265712	0.00058355873403707	0.0187594493833194
8_124836564_125836564	ENSG00000170873.14	MTSS1	Spleen	COVID19_HGI_B2_ALL_eur_leave_23andme_20210107	8_125381163_T_C	0.184789	0.0007663	3009	0.76477351727079	0.204402011400569	0.0226518336159712	0.0060520644219464	0.0021205732907234	0.041816810202195
8_124836564_125836564	ENSG00000170873.14	MTSS1	Brain_Nucleus_accumbens_basal_ganglia	COVID19_HGI_B1_ALL_leave_UKBB_23andme_20210107	8_125302359_G_C	0.62877	0.000242	2669	0.720718610266017	0.181734077248943	0.0725793191602392	0.0182946934291724	0.00667329989562875	0.0948336892025714
8_124836564_125836564	ENSG00000170873.14	MTSS1	Thyroid	COVID19_HGI_B1_ALL_eur_leave_23andme_20210107	8_125231096_C_A	0.699801	0.0002418	3048	0.699186909504753	0.175330923974789	0.094018785684412	0.0235686344204589	0.00789474641558763	0.0392331501158518
8_124836564_125836564	ENSG00000170873.14	MTSS1	Vagina	COVID19_HGI_C2_ALL_eur_leave_23andme_20210107	8_125751663_C_T	0.931615	0.00281	3165	0.756093164084627	0.235907206511017	0.00566313054204449	0.00176637258626434	0.000570126276048022	0.0171269613554668
8_124836564_125836564	ENSG00000170873.14	MTSS1	Cells_Transformed_fibroblasts	COVID19_HGI_A2_ALL_leave_UKBB_23andme_20210107	8_125616633_T_C	0.596683	2.668e-05	2849	0.749691637374978	0.19533043007413	0.0406893479150604	0.01059782515914	0.00369075947669208	0.561117783510103
8_124836564_125836564	ENSG00000170873.14	MTSS1	Esophagus_Muscularis	COVID19_HGI_B2_ALL_eur_leave_ukbb_23andme_20210107	8_125760408_C_A	3.40116e-10	0.5155	3010	0.000768113419971659	0.973982794006415	1.89117656919023e-05	0.0239792367147128	0.00125094409320801	0.187965396926565
8_124836564_125836564	ENSG00000170873.14	MTSS1	Brain_Substantia_nigra	COVID19_HGI_B1_ALL_eur_leave_23andme_20210107	8_125231096_C_A	0.967986	0.0002418	3025	0.6745314906394	0.199395819223679	0.0901865883532366	0.0266504962486979	0.00923560553498645	0.0458498649946298
8_124836564_125836564	ENSG00000170873.14	MTSS1	Brain_Anterior_cingulate_cortex_BA24	COVID19_HGI_B2_ALL_leave_23andme_20210107	8_125336564_T_C	0.392031	2.639e-08	2858	0.0314770986782568	0.00930371338269708	0.688385241734677	0.203399188753251	0.0674347574511189	0.822472735293319
8_124836564_125836564	ENSG00000170873.14	MTSS1	Cells_EBV-transformed_lymphocytes	COVID19_HGI_A2_ALL_eur_leave_ukbb_23andme_20210107	8_125616633_T_C	0.418704	5.595e-05	3284	0.685913495813866	0.260887848851335	0.0358126596526339	0.0136176106889594	0.00376838499320515	0.288160631651469
8_124836564_125836564	ENSG00000170873.14	MTSS1	Brain_Cortex	COVID19_HGI_B2_ALL_leave_23andme_20210107	8_125336564_T_C	0.359892	2.639e-08	2859	0.0320262396745812	0.00864991899867978	0.700394742071324	0.189098734148779	0.0698303651066359	0.814480966150727
8_124836564_125836564	ENSG00000170873.14	MTSS1	Skin_Sun_Exposed_Lower_leg	COVID19_HGI_A2_ALL_eur_leave_ukbb_23andme_20210107	8_125616633_T_C	0.657963	5.595e-05	3299	0.695101307205043	0.251802817239162	0.0363769651502718	0.0131741348122647	0.00354477559325836	0.260359570550563
8_124836564_125836564	ENSG00000170873.14	MTSS1	Minor_Salivary_Gland	COVID19_HGI_C2_ALL_leave_23andme_20210107	8_124844966_G_A	0.145252	0.002198	2996	0.768434349596113	0.22352313456703	0.00579733687996958	0.0016857771241606	0.000559401832726451	0.0197355041451359
8_124836564_125836564	ENSG00000170873.14	MTSS1	Brain_Amygdala	COVID19_HGI_A2_ALL_leave_23andme_20210107	8_125616633_T_C	0.785754	4.4e-05	2843	0.760257511646328	0.209461944240603	0.0220745727303177	0.00607973793960553	0.00212623344314597	0.498101884692733
8_124836564_125836564	ENSG00000170873.14	MTSS1	Artery_Aorta	COVID19_HGI_B2_ALL_eur_leave_23andme_20210107	8_125381163_T_C	0.281245	0.0007663	3009	0.707780359661004	0.26123430805333	0.0209637527733803	0.00773521493112879	0.00228636458115735	0.0341296990620708
8_124836564_125836564	ENSG00000170873.14	MTSS1	Cells_Transformed_fibroblasts	COVID19_HGI_C2_ALL_leave_23andme_20210107	8_124997125_C_T	0.000169435	0.022	3009	0.776124772979166	0.215435145678406	0.00597160805782461	0.0016567751960052	0.000811698088598759	0.0435442060466486
8_124836564_125836564	ENSG00000170873.14	MTSS1	Artery_Aorta	COVID19_HGI_B1_ALL_eur_leave_23andme_20210107	8_125231096_C_A	0.877406	0.0002418	3048	0.637623562735186	0.236177264737125	0.0857404397553631	0.0317497512169898	0.00870898155533539	0.0354525637854804
8_124836564_125836564	ENSG00000170873.14	MTSS1	Brain_Hypothalamus	COVID19_HGI_B2_ALL_leave_UKBB_23andme_20210107	8_125336564_T_C	0.780858	8.758e-08	2625	0.0864719785649053	0.0223529292408547	0.658563631094905	0.170175674764303	0.0624357863350323	0.828611221909736
8_124836564_125836564	ENSG00000170873.14	MTSS1	Pituitary	COVID19_HGI_B1_ALL_eur_leave_23andme_20210107	8_125257886_G_A	0.0262473	0.000644	3046	0.650357799768979	0.22291127333523	0.0874344795924473	0.0299589833377206	0.00933746396562307	0.0459913136372475
8_124836564_125836564	ENSG00000170873.14	MTSS1	Testis	COVID19_HGI_B2_ALL_leave_23andme_20210107	8_125336564_T_C	0.655324	2.639e-08	2861	0.0325681722202005	0.00829686440258174	0.712246798351253	0.18138204540825	0.0655061196177145	0.80575619676289
8_124836564_125836564	ENSG00000170873.14	MTSS1	Small_Intestine_Terminal_Ileum	COVID19_HGI_B2_ALL_eur_leave_ukbb_23andme_20210107	8_125616633_T_C	0.271858	0.0001452	2957	0.763708940529105	0.210734633323887	0.0186165807061086	0.00513517632016602	0.00180466912073354	0.162859635349565
8_124836564_125836564	ENSG00000170873.14	MTSS1	Brain_Putamen_basal_ganglia	COVID19_HGI_B2_ALL_eur_leave_23andme_20210107	8_125381163_T_C	0.785777	0.0007663	3003	0.75429168030267	0.21502448016058	0.0223248093286305	0.00636209356830466	0.00199693663981484	0.0393072079666648
8_124836564_125836564	ENSG00000170873.14	MTSS1	Lung	COVID19_HGI_C2_ALL_leave_UKBB_23andme_20210107	8_125211239_G_A	0.488338	0.002996	2918	0.797238399777871	0.193866775948273	0.00669425807563718	0.00162728889146367	0.000573277306755797	0.0285948798249094
8_124836564_125836564	ENSG00000170873.14	MTSS1	Thyroid	COVID19_HGI_C2_ALL_eur_leave_23andme_20210107	8_125751663_C_T	0.410611	0.00281	3173	0.788509310043179	0.203517971669648	0.00593612804123044	0.00153163769070205	0.000504952555241372	0.0190720032362526
8_124836564_125836564	ENSG00000170873.14	MTSS1	Colon_Sigmoid	COVID19_HGI_B1_ALL_leave_UKBB_23andme_20210107	8_125302359_G_C	0.466151	0.000242	2672	0.70333283767365	0.198595493138532	0.0708975912293645	0.0200117267697866	0.00716235118866681	0.0890054484213516
8_124836564_125836564	ENSG00000170873.14	MTSS1	Muscle_Skeletal	COVID19_HGI_C2_ALL_leave_23andme_20210107	8_125574152_G_A	7.5822e-10	0.6035	3009	0.000576439354445083	0.990987194487159	4.4352016759345e-06	0.00762398038479458	0.000807950571925106	0.274704102832071
8_124836564_125836564	ENSG00000170873.14	MTSS1	Artery_Coronary	COVID19_HGI_B1_ALL_eur_leave_23andme_20210107	8_125231096_C_A	0.64538	0.0002418	3047	0.679676451232259	0.194587961006859	0.0913358923887741	0.0261407492097788	0.00825894616232965	0.0478639148027097
8_124836564_125836564	ENSG00000170873.14	MTSS1	Esophagus_Mucosa	COVID19_HGI_C2_ALL_eur_leave_23andme_20210107	8_125761219_G_T	3.70505e-11	0.94	3173	0.00484068001993385	0.986544218162552	3.64420508914216e-05	0.00742583976303616	0.00115282000358646	0.131758122269643
8_124836564_125836564	ENSG00000170873.14	MTSS1	Brain_Cortex	COVID19_HGI_A2_ALL_eur_leave_23andme_20210107	8_125616633_T_C	0.736654	0.0001024	3294	0.740489107424288	0.231567351924126	0.0198524763141818	0.00620642460224993	0.00188463973515494	0.235410740162303
8_124836564_125836564	ENSG00000170873.14	MTSS1	Heart_Atrial_Appendage	COVID19_HGI_B2_ALL_eur_leave_23andme_20210107	8_125588890_C_A	3.88492e-06	0.8487	3009	0.590875627985641	0.378770717708658	0.0175011504852149	0.0112171779337002	0.00163532588678612	0.0552193616986725
8_124836564_125836564	ENSG00000170873.14	MTSS1	Adipose_Subcutaneous	COVID19_HGI_B2_ALL_eur_leave_ukbb_23andme_20210107	8_125616633_T_C	0.255666	0.0001452	3010	0.65042998013117	0.323729400128502	0.0160142747977027	0.00796870295964825	0.00185764198297744	0.134725842358298
8_124836564_125836564	ENSG00000170873.14	MTSS1	Minor_Salivary_Gland	COVID19_HGI_A2_ALL_eur_leave_ukbb_23andme_20210107	8_125616633_T_C	0.371314	5.595e-05	3276	0.718423805965886	0.228699758539701	0.0373093745213282	0.0118732023040678	0.00369385866901705	0.313066304410994
8_124836564_125836564	ENSG00000170873.14	MTSS1	Whole_Blood	COVID19_HGI_A2_ALL_leave_UKBB_23andme_20210107	8_125616633_T_C	0.237604	2.668e-05	2849	0.641044307751492	0.303287141385487	0.0347925381139381	0.0164564229737195	0.0044195897753632	0.48414616902771
8_124836564_125836564	ENSG00000170873.14	MTSS1	Colon_Transverse	COVID19_HGI_A2_ALL_leave_23andme_20210107	8_125616633_T_C	0.442785	4.4e-05	2845	0.760959382527376	0.208771830007003	0.0221041931745967	0.00606225926672365	0.00210233502430052	0.497958654649361
8_124836564_125836564	ENSG00000170873.14	MTSS1	Vagina	COVID19_HGI_C2_ALL_leave_UKBB_23andme_20210107	8_125211239_G_A	0.677762	0.002996	2913	0.770430790371615	0.220607049207824	0.00645597692985338	0.00184796210642188	0.000658221384286191	0.0247442198021583
8_124836564_125836564	ENSG00000170873.14	MTSS1	Adipose_Subcutaneous	COVID19_HGI_A2_ALL_leave_23andme_20210107	8_125616633_T_C	0.255666	4.4e-05	2845	0.653975671883478	0.314909265667402	0.0189965521350004	0.00914444615380673	0.00297406416031274	0.322971408592156
8_124836564_125836564	ENSG00000170873.14	MTSS1	Brain_Frontal_Cortex_BA9	COVID19_HGI_B2_ALL_leave_UKBB_23andme_20210107	8_125336564_T_C	0.525672	8.758e-08	2625	0.0860217723089119	0.0226214047808384	0.655134896473478	0.172218795530333	0.0640031309064389	0.824806670771909
8_124836564_125836564	ENSG00000170873.14	MTSS1	Breast_Mammary_Tissue	COVID19_HGI_A2_ALL_eur_leave_23andme_20210107	8_125616633_T_C	0.326716	0.0001024	3298	0.673732379362231	0.297526338919151	0.018080360456529	0.00798177227081712	0.0026791489912715	0.162595222291902
8_124836564_125836564	ENSG00000170873.14	MTSS1	Adipose_Visceral_Omentum	COVID19_HGI_B2_ALL_eur_leave_ukbb_23andme_20210107	8_125616633_T_C	0.845638	0.0001452	3010	0.748782149091909	0.225532089283803	0.0184358093345482	0.00555114002330274	0.00169881226643609	0.14675718829649
8_124836564_125836564	ENSG00000170873.14	MTSS1	Muscle_Skeletal	COVID19_HGI_B1_ALL_eur_leave_ukbb_23andme_20210107	8_125574152_G_A	7.5822e-10	0.06643	3050	0.000654219577225023	0.839173463700896	9.61613286036867e-05	0.123310253979466	0.0367659014138094	0.4058466284671
8_124836564_125836564	ENSG00000170873.14	MTSS1	Vagina	COVID19_HGI_B1_ALL_leave_UKBB_23andme_20210107	8_125302359_G_C	0.843547	0.000242	2668	0.714521395101179	0.187778192545543	0.0719395928948785	0.0188990615900947	0.00686175786830408	0.0931338086018847
8_124836564_125836564	ENSG00000170873.14	MTSS1	Brain_Spinal_cord_cervical_c-1	COVID19_HGI_C2_ALL_eur_leave_ukbb_23andme_20210107	8_125005333_G_T	0.230379	0.004149	3165	0.751241193130731	0.239369430903666	0.00661505528506215	0.00210710060930292	0.000667220071237453	0.0246882652111248
8_124836564_125836564	ENSG00000170873.14	MTSS1	Adipose_Visceral_Omentum	COVID19_HGI_B1_ALL_leave_23andme_20210107	8_125302359_G_C	0.781562	0.0003091	2853	0.680890622199774	0.195419886579123	0.0896849938347834	0.0257318841044303	0.00827261328188881	0.0512682916237132
8_124836564_125836564	ENSG00000170873.14	MTSS1	Spleen	COVID19_HGI_C2_ALL_leave_UKBB_23andme_20210107	8_125211239_G_A	0.653563	0.002996	2918	0.788488687450723	0.202586161890224	0.00662078841785122	0.00170047329276261	0.000603888948438938	0.027358538076221
8_124836564_125836564	ENSG00000170873.14	MTSS1	Brain_Caudate_basal_ganglia	COVID19_HGI_C2_ALL_leave_23andme_20210107	8_124844966_G_A	0.903964	0.002198	3005	0.773449566451919	0.218404646608711	0.00592823925149132	0.00167345645760104	0.000544091230276952	0.0158032831001553
8_124836564_125836564	ENSG00000170873.14	MTSS1	Colon_Transverse	COVID19_HGI_B2_ALL_leave_UKBB_23andme_20210107	8_125336564_T_C	0.285883	8.758e-08	2625	0.0863799083660252	0.0220015419533235	0.65786243186833	0.167495712836933	0.0662604049753885	0.825732215260199
8_124836564_125836564	ENSG00000170873.14	MTSS1	Brain_Putamen_basal_ganglia	COVID19_HGI_A2_ALL_eur_leave_23andme_20210107	8_125616633_T_C	0.774655	0.0001024	3287	0.740228981002663	0.231869774422347	0.019804621412014	0.00620171670180568	0.00189490646116976	0.240888056016073
8_124836564_125836564	ENSG00000170873.14	MTSS1	Artery_Coronary	COVID19_HGI_B1_ALL_leave_23andme_20210107	8_125302359_G_C	0.1867	0.0003091	2853	0.692050137646881	0.183927383000227	0.0911548937591494	0.0242177466961738	0.00864983889756912	0.0628305031844573
8_124836564_125836564	ENSG00000170873.14	MTSS1	Whole_Blood	COVID19_HGI_A2_ALL_eur_leave_ukbb_23andme_20210107	8_125616633_T_C	0.237604	5.595e-05	3299	0.622682550811254	0.323530046262513	0.0325870505719846	0.0169271310156636	0.00427322133858507	0.242395607810309
8_124836564_125836564	ENSG00000170873.14	MTSS1	Brain_Frontal_Cortex_BA9	COVID19_HGI_A2_ALL_leave_23andme_20210107	8_125616633_T_C	0.654533	4.4e-05	2845	0.75460194398384	0.215121364395294	0.0219195235944737	0.0062466911066593	0.00211047691973277	0.497190436957796
8_124836564_125836564	ENSG00000170873.14	MTSS1	Whole_Blood	COVID19_HGI_C2_ALL_eur_leave_ukbb_23andme_20210107	8_125005333_G_T	0.563286	0.004149	3173	0.657701997219609	0.332765732789772	0.00584091601628826	0.00295448708946673	0.000736866884864241	0.0178815746773036
8_124836564_125836564	ENSG00000170873.14	MTSS1	Brain_Hippocampus	COVID19_HGI_C2_ALL_leave_23andme_20210107	8_124844966_G_A	0.767415	0.002198	3007	0.764415343229635	0.227401632615366	0.00587659432129251	0.00174763628746047	0.000558793546245458	0.015514527948421
8_124836564_125836564	ENSG00000170873.14	MTSS1	Brain_Anterior_cingulate_cortex_BA24	COVID19_HGI_B1_ALL_leave_UKBB_23andme_20210107	8_125302359_G_C	0.583389	0.000242	2669	0.707516747890722	0.194767643476869	0.0712211093013516	0.0195990964917515	0.00689540283930648	0.0922441489091575
8_124836564_125836564	ENSG00000170873.14	MTSS1	Esophagus_Mucosa	COVID19_HGI_B2_ALL_leave_UKBB_23andme_20210107	8_125336564_T_C	0.828595	8.758e-08	2625	0.000592687984310564	0.115371717124637	0.00451386400001141	0.878660853775624	0.000860877115417626	0.36981986510109
8_124836564_125836564	ENSG00000170873.14	MTSS1	Breast_Mammary_Tissue	COVID19_HGI_A2_ALL_leave_23andme_20210107	8_125616633_T_C	0.326716	4.4e-05	2845	0.693679780780646	0.275367800697721	0.0201498690045203	0.00799602126788124	0.00280652824923161	0.354252094311295
8_124836564_125836564	ENSG00000170873.14	MTSS1	Thyroid	COVID19_HGI_B1_ALL_eur_leave_ukbb_23andme_20210107	8_124994322_C_T	0.630232	0.0002313	3050	0.691167510160293	0.17348520407737	0.101592169324299	0.0254916884198359	0.00826342801820221	0.0682980629865615
8_124836564_125836564	ENSG00000170873.14	MTSS1	Uterus	COVID19_HGI_C2_ALL_eur_leave_ukbb_23andme_20210107	8_125005333_G_T	0.191134	0.004149	3154	0.738290227684017	0.252382629470883	0.00645270521632195	0.00220517153828329	0.000669266090494514	0.0244137761656417
8_124836564_125836564	ENSG00000170873.14	MTSS1	Pancreas	COVID19_HGI_A2_ALL_leave_23andme_20210107	8_125774539_C_T	3.1078e-17	0.3163	2845	1.73918709205836e-07	0.969822289089706	5.05195524653905e-09	0.0281691920096461	0.00200833992998403	0.984019190919689
8_124836564_125836564	ENSG00000170873.14	MTSS1	Ovary	COVID19_HGI_A2_ALL_leave_UKBB_23andme_20210107	8_125616633_T_C	0.195971	2.668e-05	2849	0.741626418015066	0.20298570451396	0.0402516099169473	0.0110128808601082	0.00412338669391822	0.609393894016465
8_124836564_125836564	ENSG00000170873.14	MTSS1	Minor_Salivary_Gland	COVID19_HGI_A2_ALL_eur_leave_23andme_20210107	8_125616633_T_C	0.371314	0.0001024	3275	0.737516642166172	0.234706979706688	0.019572943921285	0.00622690874856219	0.00197652545729245	0.243777396512657
8_124836564_125836564	ENSG00000170873.14	MTSS1	Adipose_Subcutaneous	COVID19_HGI_B2_ALL_eur_leave_23andme_20210107	8_125570144_G_A	2.48366e-05	0.2482	3009	0.647396842072185	0.322152094945043	0.0191752528283898	0.00954009004783232	0.00173572010654961	0.0500766565126675
8_124836564_125836564	ENSG00000170873.14	MTSS1	Artery_Tibial	COVID19_HGI_A2_ALL_eur_leave_23andme_20210107	8_125616633_T_C	0.130595	0.0001024	3298	0.66969572951701	0.302079705766944	0.0179720324520066	0.00810449806768571	0.00214803419635448	0.249133209434676
8_124836564_125836564	ENSG00000170873.14	MTSS1	Spleen	COVID19_HGI_A2_ALL_leave_UKBB_23andme_20210107	8_125616633_T_C	0.0787877	2.668e-05	2849	0.755356685166249	0.188843258973796	0.0409968171317928	0.0102448677700398	0.0045583709581225	0.64283337126497
8_124836564_125836564	ENSG00000170873.14	MTSS1	Brain_Frontal_Cortex_BA9	COVID19_HGI_B2_ALL_leave_23andme_20210107	8_125336564_T_C	0.525672	2.639e-08	2858	0.0316847673776959	0.00907655164299445	0.692926797305827	0.198430841880453	0.067881041793029	0.813723017721297
8_124836564_125836564	ENSG00000170873.14	MTSS1	Artery_Coronary	COVID19_HGI_B2_ALL_eur_leave_23andme_20210107	8_125616633_T_C	0.0431406	0.0005708	3009	0.756335479605045	0.212971814038239	0.022401907303235	0.00630602928608227	0.00198476976739858	0.0472385831067196
8_124836564_125836564	ENSG00000170873.14	MTSS1	Artery_Aorta	COVID19_HGI_C2_ALL_eur_leave_ukbb_23andme_20210107	8_125005333_G_T	0.901662	0.004149	3173	0.713756743611514	0.276768338136975	0.00633872667730733	0.00245724367642102	0.000678947897783413	0.0205904399200531
8_124836564_125836564	ENSG00000170873.14	MTSS1	Pancreas	COVID19_HGI_B2_ALL_leave_UKBB_23andme_20210107	8_125774539_C_T	3.1078e-17	0.3853	2625	2.08100705448434e-08	0.11604289739393	1.58487822862368e-07	0.883773185842125	0.000183737466050915	0.98893078255483
8_124836564_125836564	ENSG00000170873.14	MTSS1	Skin_Not_Sun_Exposed_Suprapubic	COVID19_HGI_C2_ALL_eur_leave_23andme_20210107	8_125751663_C_T	0.21924	0.00281	3173	0.789408891683994	0.202613792935672	0.00594290035417007	0.0015248261331667	0.000509588892997548	0.0230371143954143
8_124836564_125836564	ENSG00000170873.14	MTSS1	Adipose_Subcutaneous	COVID19_HGI_A2_ALL_eur_leave_ukbb_23andme_20210107	8_125616633_T_C	0.255666	5.595e-05	3299	0.62022010583742	0.325578526688633	0.0324581826299031	0.0170338987502677	0.00470928609377674	0.215005646829136
8_124836564_125836564	ENSG00000170873.14	MTSS1	Esophagus_Muscularis	COVID19_HGI_C2_ALL_leave_UKBB_23andme_20210107	8_125760408_C_A	3.40116e-10	0.564	2918	0.000776356032182036	0.989626113916164	6.51891283642669e-06	0.00830841825292203	0.00128259288589519	0.143331599815841
8_124836564_125836564	ENSG00000170873.14	MTSS1	Breast_Mammary_Tissue	COVID19_HGI_A2_ALL_leave_UKBB_23andme_20210107	8_125616633_T_C	0.326716	2.668e-05	2849	0.675914874441978	0.268548881076423	0.0366851304136636	0.0145711512005101	0.00427996286742456	0.50482175958957
8_124836564_125836564	ENSG00000170873.14	MTSS1	Brain_Cortex	COVID19_HGI_C2_ALL_leave_UKBB_23andme_20210107	8_125211239_G_A	0.277609	0.002996	2916	0.777047597824031	0.214013601605179	0.00651853921945987	0.00179470340190812	0.00062555794942147	0.0272047456745396
8_124836564_125836564	ENSG00000170873.14	MTSS1	Artery_Tibial	COVID19_HGI_A2_ALL_eur_leave_ukbb_23andme_20210107	8_125616633_T_C	0.130595	5.595e-05	3299	0.652166352032226	0.294239615520693	0.0341300360309322	0.0153944689714453	0.00406952744470296	0.315516121682472
8_124836564_125836564	ENSG00000170873.14	MTSS1	Brain_Anterior_cingulate_cortex_BA24	COVID19_HGI_C2_ALL_eur_leave_23andme_20210107	8_125751663_C_T	0.176007	0.00281	3168	0.747935680265879	0.244065833888485	0.00560182002498095	0.00182741263317495	0.000569253187480203	0.0198046693206887
8_124836564_125836564	ENSG00000170873.14	MTSS1	Artery_Coronary	COVID19_HGI_B2_ALL_eur_leave_ukbb_23andme_20210107	8_125616633_T_C	0.0431406	0.0001452	3010	0.76000473100315	0.214064202961246	0.018712121183873	0.00526853692397733	0.001950407927753	0.199704716952094
8_124836564_125836564	ENSG00000170873.14	MTSS1	Brain_Amygdala	COVID19_HGI_B1_ALL_eur_leave_23andme_20210107	8_125231096_C_A	0.117887	0.0002418	3036	0.674942298803864	0.199141279374851	0.090482674210643	0.0266881076102676	0.00874564000037466	0.0719770921048649
8_124836564_125836564	ENSG00000170873.14	MTSS1	Esophagus_Gastroesophageal_Junction	COVID19_HGI_C2_ALL_eur_leave_23andme_20210107	8_125005333_G_T	0.00304695	0.01114	3173	0.657091408895373	0.334788643041829	0.00494677575561137	0.00251973310098222	0.00065343920620473	0.0165570729418359
8_124836564_125836564	ENSG00000170873.14	MTSS1	Pancreas	COVID19_HGI_C2_ALL_eur_leave_23andme_20210107	8_125774539_C_T	3.1078e-17	0.5971	3173	1.77820065525046e-07	0.991577414561985	1.33868131144686e-09	0.00746392547257346	0.000958480806695439	0.983563238039295
8_124836564_125836564	ENSG00000170873.14	MTSS1	Whole_Blood	COVID19_HGI_A2_ALL_eur_leave_23andme_20210107	8_125616633_T_C	0.237604	0.0001024	3298	0.63915552762952	0.332033373655082	0.0171524520437388	0.00890773530418906	0.00275091136746972	0.15686697638774
8_124836564_125836564	ENSG00000170873.14	MTSS1	Esophagus_Mucosa	COVID19_HGI_A2_ALL_leave_23andme_20210107	8_125761219_G_T	3.70505e-11	0.6885	2845	0.00471775602413177	0.965104334469401	0.000137040416219947	0.0280321454409257	0.00200872364932159	0.125287434157293
8_124836564_125836564	ENSG00000170873.14	MTSS1	Pancreas	COVID19_HGI_B2_ALL_eur_leave_23andme_20210107	8_125774539_C_T	3.1078e-17	0.5442	3009	1.73976386945784e-07	0.970143919964045	5.15300815366535e-09	0.0287335790796999	0.00112232182686021	0.988971230153319
8_124836564_125836564	ENSG00000170873.14	MTSS1	Esophagus_Gastroesophageal_Junction	COVID19_HGI_A2_ALL_eur_leave_23andme_20210107	8_125616633_T_C	0.242089	0.0001024	3298	0.63820905239486	0.333617189736297	0.0171270523243101	0.0089508938763685	0.00209581166816491	0.205450086113075
8_124836564_125836564	ENSG00000170873.14	MTSS1	Colon_Sigmoid	COVID19_HGI_C2_ALL_leave_23andme_20210107	8_124855776_C_A	0.0068586	0.002906	3009	0.750761634359432	0.240908845978921	0.00577646066886555	0.00185288478524017	0.000700174207541807	0.0455450097610097
8_124836564_125836564	ENSG00000170873.14	MTSS1	Minor_Salivary_Gland	COVID19_HGI_C2_ALL_eur_leave_ukbb_23andme_20210107	8_125005333_G_T	0.995573	0.004149	3155	0.758264618234721	0.232413867079284	0.00664562585030394	0.00203629522556547	0.000639593610126115	0.0241806758945506
8_124836564_125836564	ENSG00000170873.14	MTSS1	Brain_Cerebellar_Hemisphere	COVID19_HGI_B2_ALL_leave_UKBB_23andme_20210107	8_125336564_T_C	0.179216	8.758e-08	2624	0.083242143607146	0.0251806695034224	0.633965203240903	0.191707968782287	0.0659040148662415	0.829986802807467
8_124836564_125836564	ENSG00000170873.14	MTSS1	Lung	COVID19_HGI_C2_ALL_leave_23andme_20210107	8_124844966_G_A	0.46613	0.002198	3009	0.792403123398974	0.199440983567792	0.00609685586838204	0.00153400062995335	0.00052503653489821	0.0158190285523548
8_124836564_125836564	ENSG00000170873.14	MTSS1	Ovary	COVID19_HGI_A2_ALL_leave_23andme_20210107	8_125616633_T_C	0.195971	4.4e-05	2845	0.761448683701796	0.208148595376618	0.0221184062954652	0.00604401771221209	0.00224029691390884	0.516343573744013
8_124836564_125836564	ENSG00000170873.14	MTSS1	Pancreas	COVID19_HGI_C2_ALL_eur_leave_ukbb_23andme_20210107	8_125774539_C_T	3.1078e-17	0.2729	3173	1.77446262510842e-07	0.989492978110532	1.57586372112535e-09	0.00878576232118171	0.00172108054616031	0.979099042633188
8_124836564_125836564	ENSG00000170873.14	MTSS1	Brain_Spinal_cord_cervical_c-1	COVID19_HGI_B1_ALL_eur_leave_ukbb_23andme_20210107	8_124994322_C_T	0.738837	0.0002313	3039	0.661268278708808	0.202829794028879	0.0968932609893804	0.0297106216945577	0.00929804457837543	0.0704095830407352
8_124836564_125836564	ENSG00000170873.14	MTSS1	Brain_Cerebellar_Hemisphere	COVID19_HGI_B2_ALL_eur_leave_23andme_20210107	8_125381163_T_C	0.472435	0.0007663	3006	0.720713493900858	0.248484479904413	0.0213363336605981	0.00735413724202824	0.00211155529210333	0.0362099456523758
8_124836564_125836564	ENSG00000170873.14	MTSS1	Skin_Sun_Exposed_Lower_leg	COVID19_HGI_B2_ALL_eur_leave_ukbb_23andme_20210107	8_125616633_T_C	0.657963	0.0001452	3010	0.730144518551181	0.24416985788368	0.0179769311367796	0.00601002176183371	0.0016986706665257	0.1345138812226
8_124836564_125836564	ENSG00000170873.14	MTSS1	Brain_Cortex	COVID19_HGI_B1_ALL_leave_23andme_20210107	8_125302359_G_C	0.883682	0.0003091	2851	0.689651900971597	0.186018803268213	0.0908180501588587	0.0244871964091331	0.00902404919219842	0.0502214617284451
8_124836564_125836564	ENSG00000170873.14	MTSS1	Testis	COVID19_HGI_C2_ALL_leave_23andme_20210107	8_125004573_AT_A	0.000931034	0.05938	3009	0.779161104977822	0.21264851334413	0.00599497000330124	0.0016355863459832	0.000559825328763892	0.0178133125791229
8_124836564_125836564	ENSG00000170873.14	MTSS1	Skin_Not_Sun_Exposed_Suprapubic	COVID19_HGI_B2_ALL_leave_UKBB_23andme_20210107	8_125336564_T_C	0.257445	8.758e-08	2625	0.0896033894029941	0.0185697224747154	0.682412204080126	0.141357454992739	0.0680572290494254	0.84507092427915
8_124836564_125836564	ENSG00000170873.14	MTSS1	Brain_Spinal_cord_cervical_c-1	COVID19_HGI_B1_ALL_leave_23andme_20210107	8_125302359_G_C	0.40546	0.0003091	2847	0.680945087522709	0.194943378841738	0.089573894669895	0.0256346297850565	0.00890300918060157	0.0546803849264991
8_124836564_125836564	ENSG00000170873.14	MTSS1	Colon_Transverse	COVID19_HGI_B1_ALL_eur_leave_23andme_20210107	8_125231096_C_A	0.314971	0.0002418	3048	0.674832110043136	0.199200360487264	0.090743826385488	0.0267777763928534	0.00844592669125866	0.0518920253235855
8_124836564_125836564	ENSG00000170873.14	MTSS1	Vagina	COVID19_HGI_B2_ALL_eur_leave_ukbb_23andme_20210107	8_125616633_T_C	0.523993	0.0001452	3004	0.751828540762407	0.222417340078466	0.0184837152296412	0.00546632935379307	0.00180407457569269	0.153553671610306
8_124836564_125836564	ENSG00000170873.14	MTSS1	Cells_Transformed_fibroblasts	COVID19_HGI_B1_ALL_eur_leave_23andme_20210107	8_125231096_C_A	0.886833	0.0002418	3048	0.681165718751508	0.192600758241265	0.0915954987947772	0.0258900341031755	0.00874799010927362	0.0362331153515848
8_124836564_125836564	ENSG00000170873.14	MTSS1	Adipose_Visceral_Omentum	COVID19_HGI_C2_ALL_leave_UKBB_23andme_20210107	8_125211239_G_A	0.887799	0.002996	2918	0.768029484826462	0.222998245402358	0.00644899641381991	0.00187182208431378	0.000651451273046124	0.0232045294725153
8_124836564_125836564	ENSG00000170873.14	MTSS1	Brain_Putamen_basal_ganglia	COVID19_HGI_A2_ALL_eur_leave_ukbb_23andme_20210107	8_125616633_T_C	0.774655	5.595e-05	3288	0.721046607272582	0.225926664518978	0.0376323903294925	0.0117878093650836	0.00360652851386428	0.303754549361257
8_124836564_125836564	ENSG00000170873.14	MTSS1	Brain_Cerebellar_Hemisphere	COVID19_HGI_A2_ALL_leave_23andme_20210107	8_125616633_T_C	0.666077	4.4e-05	2844	0.729762847916226	0.239979256963491	0.0211950915769532	0.0069678163236042	0.00209498721972554	0.479928622607414
8_124836564_125836564	ENSG00000170873.14	MTSS1	Muscle_Skeletal	COVID19_HGI_B1_ALL_leave_UKBB_23andme_20210107	8_125574152_G_A	7.5822e-10	0.1147	2672	0.000691899977363771	0.887480599522672	6.97451322321232e-05	0.089437795363297	0.0223199600044346	0.385198017822871
8_124836564_125836564	ENSG00000170873.14	MTSS1	Brain_Hypothalamus	COVID19_HGI_A2_ALL_eur_leave_ukbb_23andme_20210107	8_125616633_T_C	0.638593	5.595e-05	3292	0.714893677164853	0.23195572123559	0.0373537595142687	0.0121161890643258	0.00368065302096318	0.292867227629406
8_124836564_125836564	ENSG00000170873.14	MTSS1	Brain_Anterior_cingulate_cortex_BA24	COVID19_HGI_C2_ALL_leave_23andme_20210107	8_124844966_G_A	0.194	0.002198	3006	0.756779240468064	0.235022683493632	0.00581250661670508	0.00180453045171743	0.000581038969881259	0.0180374348217622
8_124836564_125836564	ENSG00000170873.14	MTSS1	Heart_Left_Ventricle	COVID19_HGI_A2_ALL_eur_leave_ukbb_23andme_20210107	8_125616633_T_C	0.18789	5.595e-05	3299	0.605824875311724	0.340918918659907	0.0317048322999074	0.0178377081453264	0.00371366558313486	0.286173344706639
8_124836564_125836564	ENSG00000170873.14	MTSS1	Adipose_Visceral_Omentum	COVID19_HGI_B1_ALL_leave_UKBB_23andme_20210107	8_125302359_G_C	0.781562	0.000242	2672	0.710534379793818	0.19198887308126	0.0716235234795143	0.0193464195989396	0.0065068040464684	0.0893206178447174
8_124836564_125836564	ENSG00000170873.14	MTSS1	Brain_Spinal_cord_cervical_c-1	COVID19_HGI_C2_ALL_leave_UKBB_23andme_20210107	8_125211239_G_A	0.734967	0.002996	2915	0.766393074892645	0.224643873422069	0.00641910333122732	0.00188089392130767	0.00066305443275132	0.0248930057955701
8_124836564_125836564	ENSG00000170873.14	MTSS1	Brain_Substantia_nigra	COVID19_HGI_B2_ALL_eur_leave_ukbb_23andme_20210107	8_125616633_T_C	0.461907	0.0001452	2996	0.753865430455223	0.220717499958942	0.0182869942821524	0.00535230732023029	0.00177776798345223	0.157351433729179
8_124836564_125836564	ENSG00000170873.14	MTSS1	Minor_Salivary_Gland	COVID19_HGI_C2_ALL_leave_UKBB_23andme_20210107	8_125206848_G_A	0.00351069	0.005784	2911	0.772925068805613	0.218390250897208	0.00630241557153121	0.00178014762627753	0.000602117099370264	0.0177894167970334
8_124836564_125836564	ENSG00000170873.14	MTSS1	Nerve_Tibial	COVID19_HGI_A2_ALL_eur_leave_ukbb_23andme_20210107	8_125755021_G_C	4.99649e-12	0.2802	3299	7.80066159744581e-05	0.947194561219313	4.08234587013435e-06	0.0495666875991116	0.00315666221973085	0.18070546063478
8_124836564_125836564	ENSG00000170873.14	MTSS1	Ovary	COVID19_HGI_C2_ALL_eur_leave_23andme_20210107	8_125751663_C_T	0.955978	0.00281	3172	0.759536522016978	0.232443537534191	0.00571541199998334	0.00174855093865703	0.000555977510190103	0.0173022817847674
8_124836564_125836564	ENSG00000170873.14	MTSS1	Brain_Substantia_nigra	COVID19_HGI_B1_ALL_leave_23andme_20210107	8_125302359_G_C	0.471649	0.0003091	2844	0.685392554155729	0.190511817144032	0.0901390286727194	0.0250461474758073	0.00891045255171261	0.0547403014612408
8_124836564_125836564	ENSG00000170873.14	MTSS1	Testis	COVID19_HGI_A2_ALL_leave_UKBB_23andme_20210107	8_125616633_T_C	0.232124	2.668e-05	2849	0.751406630151888	0.193248461521966	0.0407824287689644	0.0104844394955615	0.00407804006162007	0.618871931475436
8_124836564_125836564	ENSG00000170873.14	MTSS1	Brain_Cortex	COVID19_HGI_B1_ALL_eur_leave_23andme_20210107	8_125231096_C_A	0.921933	0.0002418	3042	0.678471793862795	0.195332458229156	0.0911303119506284	0.0262276366031554	0.00883779935426531	0.0434586130716101
8_124836564_125836564	ENSG00000170873.14	MTSS1	Brain_Hypothalamus	COVID19_HGI_C2_ALL_eur_leave_23andme_20210107	8_125751663_C_T	0.532512	0.00281	3167	0.755893267488676	0.236104439543664	0.00567150327351319	0.0017709430352383	0.00055984665890901	0.0182287028123145
8_124836564_125836564	ENSG00000170873.14	MTSS1	Brain_Cerebellar_Hemisphere	COVID19_HGI_C2_ALL_eur_leave_ukbb_23andme_20210107	8_125005333_G_T	0.93741	0.004149	3169	0.727463072114148	0.263084564804862	0.0064397272461235	0.00232822120952513	0.000684414625340876	0.0222035817564093
8_124836564_125836564	ENSG00000170873.14	MTSS1	Colon_Sigmoid	COVID19_HGI_C2_ALL_eur_leave_ukbb_23andme_20210107	8_125005333_G_T	0.523952	0.004149	3173	0.740487635719815	0.25001120395228	0.00657611822622323	0.00221959257539941	0.000705449526282816	0.021424336655989
8_124836564_125836564	ENSG00000170873.14	MTSS1	Uterus	COVID19_HGI_A2_ALL_leave_UKBB_23andme_20210107	8_125616633_T_C	0.274258	2.668e-05	2846	0.72047066414881	0.224346590362648	0.0390928917402104	0.0121691731117303	0.00392068063660125	0.601206088442259
8_124836564_125836564	ENSG00000170873.14	MTSS1	Brain_Nucleus_accumbens_basal_ganglia	COVID19_HGI_C2_ALL_leave_23andme_20210107	8_124844966_G_A	0.935155	0.002198	3004	0.772244887212606	0.219611870395647	0.00591038809263912	0.00168025021543865	0.000552604083669453	0.0152539249542822
8_124836564_125836564	ENSG00000170873.14	MTSS1	Prostate	COVID19_HGI_B2_ALL_eur_leave_23andme_20210107	8_125381163_T_C	0.942786	0.0007663	3004	0.757553546720838	0.211795332510977	0.0224182208787103	0.00626567493164428	0.00196722495783076	0.0390052492502982
8_124836564_125836564	ENSG00000170873.14	MTSS1	Prostate	COVID19_HGI_A2_ALL_eur_leave_23andme_20210107	8_125616633_T_C	0.433997	0.0001024	3290	0.742286101151983	0.229826164238832	0.019818378354829	0.0061342189300299	0.00193513732432604	0.24567371056816
8_124836564_125836564	ENSG00000170873.14	MTSS1	Adrenal_Gland	COVID19_HGI_A2_ALL_leave_23andme_20210107	8_125616633_T_C	0.275692	4.4e-05	2845	0.780330128809091	0.189297354560058	0.0226668706677436	0.00549646182079152	0.00220918414231559	0.518191065059602
8_124836564_125836564	ENSG00000170873.14	MTSS1	Artery_Coronary	COVID19_HGI_A2_ALL_leave_23andme_20210107	8_125616633_T_C	0.0431406	4.4e-05	2845	0.766766199382497	0.202376507795246	0.0222728684080484	0.00587588304317447	0.00270854137103437	0.553815888518451
8_124836564_125836564	ENSG00000170873.14	MTSS1	Skin_Sun_Exposed_Lower_leg	COVID19_HGI_A2_ALL_eur_leave_23andme_20210107	8_125616633_T_C	0.657963	0.0001024	3298	0.71354965732832	0.258424458647102	0.0191489015569377	0.00693316499761464	0.00194381747002561	0.197820385819335
8_124836564_125836564	ENSG00000170873.14	MTSS1	Esophagus_Muscularis	COVID19_HGI_B1_ALL_eur_leave_23andme_20210107	8_125760408_C_A	3.40116e-10	0.5033	3048	0.000694215534057172	0.873285019827667	9.33502910710133e-05	0.117421033566902	0.00850638078030201	0.182516072433044
8_124836564_125836564	ENSG00000170873.14	MTSS1	Artery_Tibial	COVID19_HGI_A2_ALL_leave_23andme_20210107	8_125616633_T_C	0.130595	4.4e-05	2845	0.696157422300499	0.273187185801961	0.0202218390308183	0.00793298517102405	0.00250056769569805	0.493139406360588
8_124836564_125836564	ENSG00000170873.14	MTSS1	Uterus	COVID19_HGI_C2_ALL_eur_leave_23andme_20210107	8_125751663_C_T	0.266002	0.00281	3154	0.739323728205181	0.252735928985505	0.00549632300807677	0.00187833830664465	0.000565681494592589	0.0187685810069262
8_124836564_125836564	ENSG00000170873.14	MTSS1	Lung	COVID19_HGI_A2_ALL_leave_23andme_20210107	8_125616633_T_C	0.00680261	4.4e-05	2845	0.782970093965425	0.184458116625436	0.022743555837977	0.0053536272005471	0.00447460637061431	0.716421401556759
8_124836564_125836564	ENSG00000170873.14	MTSS1	Brain_Hypothalamus	COVID19_HGI_B2_ALL_leave_23andme_20210107	8_125336564_T_C	0.780858	2.639e-08	2859	0.0318700263075062	0.00896981494535971	0.696978407120871	0.196098402756789	0.066083348869474	0.819650971266866
8_124836564_125836564	ENSG00000170873.14	MTSS1	Pancreas	COVID19_HGI_B2_ALL_eur_leave_ukbb_23andme_20210107	8_125774539_C_T	3.1078e-17	0.493	3010	1.74776539014927e-07	0.974605805170604	4.30318344706683e-09	0.0239944272648389	0.00139958848483568	0.989498062638917
8_124836564_125836564	ENSG00000170873.14	MTSS1	Uterus	COVID19_HGI_B1_ALL_eur_leave_23andme_20210107	8_125231096_C_A	0.821241	0.0002418	3029	0.658438637328372	0.21541905333919	0.0882410623816433	0.0288604772783976	0.00904076967239641	0.042621102517272
8_124836564_125836564	ENSG00000170873.14	MTSS1	Brain_Nucleus_accumbens_basal_ganglia	COVID19_HGI_B2_ALL_eur_leave_23andme_20210107	8_125381163_T_C	0.196131	0.0007663	3005	0.753975615718709	0.215345223497462	0.0223191850447668	0.00637266166866226	0.00198731407039992	0.0433208297215028
8_124836564_125836564	ENSG00000170873.14	MTSS1	Stomach	COVID19_HGI_C2_ALL_eur_leave_23andme_20210107	8_124859270_T_C	0.000857541	0.01372	3173	0.72906852790341	0.262737222882384	0.00548864049839696	0.00197723406201258	0.000728374653796928	0.0367903259630848
8_124836564_125836564	ENSG00000170873.14	MTSS1	Brain_Spinal_cord_cervical_c-1	COVID19_HGI_C2_ALL_leave_23andme_20210107	8_124844966_G_A	0.704143	0.002198	3002	0.762003924213204	0.229869566624766	0.00579717817610803	0.00174822200428902	0.000581108981632676	0.0151448810449506
8_124836564_125836564	ENSG00000170873.14	MTSS1	Small_Intestine_Terminal_Ileum	COVID19_HGI_B1_ALL_eur_leave_ukbb_23andme_20210107	8_124994322_C_T	0.878261	0.0002313	2949	0.685914465306451	0.188920686652423	0.0915140262996264	0.0251971565987099	0.0084536651427901	0.0773976742941114
8_124836564_125836564	ENSG00000170873.14	MTSS1	Ovary	COVID19_HGI_B1_ALL_leave_UKBB_23andme_20210107	8_125302359_G_C	0.0533944	0.000242	2671	0.717159147518038	0.184324569055885	0.0722772008702522	0.018569048884412	0.00767003367141307	0.122831627553166
8_124836564_125836564	ENSG00000170873.14	MTSS1	Adrenal_Gland	COVID19_HGI_C2_ALL_eur_leave_23andme_20210107	8_125751663_C_T	0.22665	0.00281	3172	0.777047963870388	0.214911834713536	0.00584658196067247	0.00161643967682922	0.000577179778575261	0.0198971151648997
8_124836564_125836564	ENSG00000170873.14	MTSS1	Skin_Not_Sun_Exposed_Suprapubic	COVID19_HGI_B1_ALL_eur_leave_23andme_20210107	8_125231096_C_A	0.334049	0.0002418	3048	0.700231913761272	0.173813316972068	0.0941593060944732	0.0233640270228754	0.00843143614931081	0.0503285272182653
8_124836564_125836564	ENSG00000170873.14	MTSS1	Nerve_Tibial	COVID19_HGI_B2_ALL_eur_leave_ukbb_23andme_20210107	8_125755021_G_C	4.99649e-12	0.2801	3010	8.02361475735376e-05	0.973596359764345	1.97549890872578e-06	0.0239686204304442	0.00235280815872844	0.166487028070995
8_124836564_125836564	ENSG00000170873.14	MTSS1	Nerve_Tibial	COVID19_HGI_C2_ALL_eur_leave_ukbb_23andme_20210107	8_125755021_G_C	4.99649e-12	0.6528	3173	8.15264714610798e-05	0.989933215517719	7.24019806723329e-07	0.0087901987242293	0.00119433526678376	0.173591748192248
8_124836564_125836564	ENSG00000170873.14	MTSS1	Liver	COVID19_HGI_B1_ALL_eur_leave_ukbb_23andme_20210107	8_124994322_C_T	0.647392	0.0002313	3049	0.648269008213976	0.21520824687359	0.0952731964158185	0.0316185624257662	0.00963098607084974	0.0651598676697423
8_124836564_125836564	ENSG00000170873.14	MTSS1	Esophagus_Muscularis	COVID19_HGI_B2_ALL_leave_23andme_20210107	8_125336564_T_C	0.142292	2.639e-08	2861	3.42736201793047e-05	0.043685354566226	0.000749543943564493	0.95537288891981	0.000157938950221144	0.444195840504124
8_124836564_125836564	ENSG00000170873.14	MTSS1	Liver	COVID19_HGI_B2_ALL_eur_leave_ukbb_23andme_20210107	8_125616633_T_C	0.232569	0.0001452	3009	0.732985942924631	0.241150570321119	0.0180429270042757	0.00593419218802752	0.00188636756194669	0.152379727138562
8_124836564_125836564	ENSG00000170873.14	MTSS1	Pituitary	COVID19_HGI_B2_ALL_leave_UKBB_23andme_20210107	8_125336564_T_C	0.097006	8.758e-08	2625	0.0833258864315179	0.0245414742778316	0.634603246545965	0.186835199265404	0.0706941934792809	0.832670450924618
8_124836564_125836564	ENSG00000170873.14	MTSS1	Vagina	COVID19_HGI_B1_ALL_eur_leave_ukbb_23andme_20210107	8_124994322_C_T	0.125626	0.0002313	3039	0.664851452369725	0.199131215746173	0.0974080455370559	0.0291654680543007	0.00944381829274573	0.0831528555907636
8_124836564_125836564	ENSG00000170873.14	MTSS1	Whole_Blood	COVID19_HGI_A2_ALL_leave_23andme_20210107	8_125616633_T_C	0.237604	4.4e-05	2845	0.65791300419699	0.311062275407273	0.0191109229622073	0.00903279262351874	0.00288100481001109	0.341768194328982
8_124836564_125836564	ENSG00000170873.14	MTSS1	Spleen	COVID19_HGI_C2_ALL_eur_leave_ukbb_23andme_20210107	8_125005333_G_T	0.117288	0.004149	3173	0.772408380089973	0.218154994832959	0.00685959978448471	0.00193674931496145	0.000640275977622591	0.0294447979750474
8_124836564_125836564	ENSG00000170873.14	MTSS1	Brain_Putamen_basal_ganglia	COVID19_HGI_C2_ALL_eur_leave_23andme_20210107	8_125751663_C_T	0.311176	0.00281	3163	0.762392478197069	0.229643194847052	0.00570229931839454	0.00171706672978871	0.000544960907696128	0.0197846920572835
8_124836564_125836564	ENSG00000170873.14	MTSS1	Brain_Nucleus_accumbens_basal_ganglia	COVID19_HGI_B2_ALL_eur_leave_ukbb_23andme_20210107	8_125616633_T_C	0.496408	0.0001452	3006	0.757749544235648	0.216481023641201	0.0186399005308525	0.00532341615382658	0.00180611543847156	0.153846708405606
8_124836564_125836564	ENSG00000170873.14	MTSS1	Brain_Nucleus_accumbens_basal_ganglia	COVID19_HGI_C2_ALL_eur_leave_ukbb_23andme_20210107	8_125005333_G_T	0.224335	0.004149	3167	0.761106900373635	0.229481926784211	0.00673269914481713	0.00202933215471494	0.000649141542621652	0.0257545827431013
8_124836564_125836564	ENSG00000170873.14	MTSS1	Breast_Mammary_Tissue	COVID19_HGI_C2_ALL_leave_UKBB_23andme_20210107	8_125211239_G_A	0.0503979	0.002996	2918	0.705397055775718	0.285608886720768	0.00592308390874421	0.00239752964930363	0.000673443945465898	0.0300490867940308
8_124836564_125836564	ENSG00000170873.14	MTSS1	Heart_Atrial_Appendage	COVID19_HGI_A2_ALL_eur_leave_23andme_20210107	8_125588890_C_A	3.88492e-06	0.102	3298	0.58194271149464	0.389466435212582	0.0156170822587346	0.0104492420032958	0.00252452903074794	0.170907220912742
8_124836564_125836564	ENSG00000170873.14	MTSS1	Esophagus_Muscularis	COVID19_HGI_B2_ALL_leave_UKBB_23andme_20210107	8_125760408_C_A	3.40116e-10	0.09953	2625	9.1427125278155e-05	0.115926304627328	0.000696301629765032	0.882885007491236	0.000400959126392927	0.209754627258198
8_124836564_125836564	ENSG00000170873.14	MTSS1	Breast_Mammary_Tissue	COVID19_HGI_B2_ALL_leave_UKBB_23andme_20210107	8_125336564_T_C	0.577975	8.758e-08	2625	0.079871963135312	0.0296236574328056	0.608298444629524	0.225554740253106	0.0566511945492525	0.802263561750279
8_124836564_125836564	ENSG00000170873.14	MTSS1	Vagina	COVID19_HGI_B1_ALL_leave_23andme_20210107	8_125302359_G_C	0.843547	0.0003091	2848	0.684387959859066	0.191757297051766	0.0900613989312304	0.025225555896951	0.00856778826098598	0.0544052758156408
8_124836564_125836564	ENSG00000170873.14	MTSS1	Esophagus_Mucosa	COVID19_HGI_B2_ALL_eur_leave_ukbb_23andme_20210107	8_125761219_G_T	3.70505e-11	0.3124	3010	0.00497380508449858	0.968789485620455	0.000122460347533962	0.0238503590176463	0.00226388992986615	0.154430430129617
8_124836564_125836564	ENSG00000170873.14	MTSS1	Heart_Left_Ventricle	COVID19_HGI_B2_ALL_eur_leave_23andme_20210107	8_125381163_T_C	0.441312	0.0007663	3009	0.63145277814049	0.337978773378896	0.0187030054568646	0.0100087395939286	0.001856703429821	0.03529850184441
8_124836564_125836564	ENSG00000170873.14	MTSS1	Heart_Atrial_Appendage	COVID19_HGI_A2_ALL_eur_leave_ukbb_23andme_20210107	8_125616633_T_C	0.819034	5.595e-05	3299	0.567209231095298	0.379656133472815	0.0296839471003608	0.0198650835997034	0.00358560473182272	0.218552565596123
8_124836564_125836564	ENSG00000170873.14	MTSS1	Heart_Atrial_Appendage	COVID19_HGI_B2_ALL_eur_leave_ukbb_23andme_20210107	8_125616633_T_C	0.819034	0.0001452	3010	0.593740175573634	0.380645231423121	0.0146185117853192	0.00937026281319817	0.00162581840472694	0.118919399095869
8_124836564_125836564	ENSG00000170873.14	MTSS1	Brain_Anterior_cingulate_cortex_BA24	COVID19_HGI_B1_ALL_leave_23andme_20210107	8_125302359_G_C	0.583389	0.0003091	2850	0.676826294831991	0.199166136127279	0.0890992658289054	0.0262100770229692	0.00869822618885585	0.0532706675239122
8_124836564_125836564	ENSG00000170873.14	MTSS1	Brain_Cerebellar_Hemisphere	COVID19_HGI_A2_ALL_eur_leave_23andme_20210107	8_125616633_T_C	0.666077	0.0001024	3293	0.707007223652973	0.265023217241148	0.0189501414455523	0.00710158448625935	0.00191783317406738	0.229130932267278
8_124836564_125836564	ENSG00000170873.14	MTSS1	Prostate	COVID19_HGI_C2_ALL_eur_leave_23andme_20210107	8_125751663_C_T	0.390326	0.00281	3167	0.765100544868778	0.226920812469035	0.00572471099939204	0.001697332756741	0.000556598906054029	0.01872291321514
8_124836564_125836564	ENSG00000170873.14	MTSS1	Brain_Cortex	COVID19_HGI_A2_ALL_eur_leave_ukbb_23andme_20210107	8_125616633_T_C	0.736654	5.595e-05	3295	0.721312826061022	0.2256448427776	0.0377080827097717	0.0117924974806555	0.0035417509709512	0.300644621828072
8_124836564_125836564	ENSG00000170873.14	MTSS1	Muscle_Skeletal	COVID19_HGI_C2_ALL_leave_UKBB_23andme_20210107	8_125574152_G_A	7.5822e-10	0.6324	2918	0.000575989355798008	0.990207816733716	4.83647224921202e-06	0.00831368762308551	0.000897669815151024	0.272064301375654
8_124836564_125836564	ENSG00000170873.14	MTSS1	Brain_Nucleus_accumbens_basal_ganglia	COVID19_HGI_A2_ALL_eur_leave_23andme_20210107	8_125616633_T_C	0.496408	0.0001024	3289	0.739561237104884	0.23247167820908	0.019784510738666	0.00621704404389191	0.00196552990347895	0.237595043404795
8_124836564_125836564	ENSG00000170873.14	MTSS1	Esophagus_Mucosa	COVID19_HGI_B2_ALL_leave_23andme_20210107	8_125336564_T_C	0.828595	2.639e-08	2861	0.00021342225241848	0.0434896388236365	0.00466741931214951	0.951092321318801	0.000537198292994112	0.60623349843257
8_124836564_125836564	ENSG00000170873.14	MTSS1	Esophagus_Gastroesophageal_Junction	COVID19_HGI_C2_ALL_eur_leave_ukbb_23andme_20210107	8_125005333_G_T	0.00304695	0.004149	3173	0.656121114711421	0.334294277313105	0.00582687652423717	0.00296800892300735	0.000789722528230224	0.0365512112508052
8_124836564_125836564	ENSG00000170873.14	MTSS1	Prostate	COVID19_HGI_B2_ALL_eur_leave_ukbb_23andme_20210107	8_125616633_T_C	0.433997	0.0001452	3005	0.761348860930599	0.212922152252041	0.0187216392461558	0.00523400216636957	0.00177334540483461	0.159681518102226
8_124836564_125836564	ENSG00000170873.14	MTSS1	Brain_Cerebellar_Hemisphere	COVID19_HGI_A2_ALL_eur_leave_ukbb_23andme_20210107	8_125616633_T_C	0.666077	5.595e-05	3294	0.688693601470158	0.258235224483967	0.0360010558912527	0.01349552098015	0.00357459717447229	0.29504040966411
8_124836564_125836564	ENSG00000170873.14	MTSS1	Brain_Nucleus_accumbens_basal_ganglia	COVID19_HGI_C2_ALL_leave_UKBB_23andme_20210107	8_125211239_G_A	0.485654	0.002996	2916	0.776906938558033	0.214176198345945	0.00651728612554906	0.00179606929395093	0.000603507676522461	0.0278419887187762
8_124836564_125836564	ENSG00000170873.14	MTSS1	Skin_Sun_Exposed_Lower_leg	COVID19_HGI_C2_ALL_eur_leave_ukbb_23andme_20210107	8_125005333_G_T	0.952172	0.004149	3173	0.734305251162094	0.256205887779831	0.00652121374192077	0.00227461870790285	0.000693028608251877	0.0188671812847315
8_124836564_125836564	ENSG00000170873.14	MTSS1	Brain_Nucleus_accumbens_basal_ganglia	COVID19_HGI_A2_ALL_eur_leave_ukbb_23andme_20210107	8_125616633_T_C	0.496408	5.595e-05	3290	0.720381255730579	0.22650873430032	0.0376058238648428	0.0118206768529679	0.00368350925129054	0.304267380172473
8_124836564_125836564	ENSG00000170873.14	MTSS1	Vagina	COVID19_HGI_B2_ALL_eur_leave_23andme_20210107	8_125381163_T_C	0.416396	0.0007663	3003	0.748041968394959	0.221236730270544	0.0221347346752332	0.00654440380121257	0.00204216285805108	0.0395558146815665
8_124836564_125836564	ENSG00000170873.14	MTSS1	Artery_Aorta	COVID19_HGI_C2_ALL_eur_leave_23andme_20210107	8_125751663_C_T	0.13006	0.00281	3173	0.71477675692259	0.277163861389835	0.00538104787850329	0.0020859780228461	0.000592355786226504	0.0209381376488855
8_124836564_125836564	ENSG00000170873.14	MTSS1	Pituitary	COVID19_HGI_A2_ALL_leave_UKBB_23andme_20210107	8_125616633_T_C	0.58782	2.668e-05	2849	0.716122443718499	0.228835106591394	0.0388673873491147	0.0124162159847355	0.00375884635625686	0.582576074468446
8_124836564_125836564	ENSG00000170873.14	MTSS1	Brain_Cortex	COVID19_HGI_C2_ALL_leave_23andme_20210107	8_124844966_G_A	0.596735	0.002198	3007	0.772232953110043	0.219584207396672	0.00593593297681325	0.00168732116698558	0.000559585349486071	0.0157342299208512
8_124836564_125836564	ENSG00000170873.14	MTSS1	Esophagus_Muscularis	COVID19_HGI_C2_ALL_leave_23andme_20210107	8_125760408_C_A	3.40116e-10	0.2526	3009	0.000776841684343626	0.990252739994082	5.97712406997859e-06	0.00761779069352497	0.0013466505039797	0.198863240193947
8_124836564_125836564	ENSG00000170873.14	MTSS1	Whole_Blood	COVID19_HGI_B2_ALL_eur_leave_ukbb_23andme_20210107	8_125616633_T_C	0.237604	0.0001452	3010	0.65578036826792	0.318384097202219	0.016146007018716	0.00783710115753038	0.00185242635361501	0.138798308353844
8_124836564_125836564	ENSG00000170873.14	MTSS1	Brain_Cerebellum	COVID19_HGI_C2_ALL_leave_UKBB_23andme_20210107	8_125211239_G_A	0.781718	0.002996	2918	0.748448297483058	0.242594054424159	0.00628457693585614	0.00203637909692228	0.000636692060004812	0.0242284222105246
8_124836564_125836564	ENSG00000170873.14	MTSS1	Ovary	COVID19_HGI_B2_ALL_leave_UKBB_23andme_20210107	8_125336564_T_C	0.000964024	8.758e-08	2625	0.079638341041873	0.0200978847447746	0.60651919756345	0.152923051587439	0.140821525062464	0.842755315668155
8_124836564_125836564	ENSG00000170873.14	MTSS1	Minor_Salivary_Gland	COVID19_HGI_A2_ALL_leave_UKBB_23andme_20210107	8_125616633_T_C	0.371314	2.668e-05	2845	0.740606084608954	0.20417512826107	0.0401730880013087	0.0110712050997783	0.0039744940288891	0.601863888291528
8_124836564_125836564	ENSG00000170873.14	MTSS1	Heart_Atrial_Appendage	COVID19_HGI_B2_ALL_leave_UKBB_23andme_20210107	8_125336564_T_C	0.845692	8.758e-08	2625	0.0689842140251687	0.0416843471529132	0.525378223450077	0.317418098819606	0.0465351165522347	0.825443939541499
8_124836564_125836564	ENSG00000170873.14	MTSS1	Prostate	COVID19_HGI_B1_ALL_leave_23andme_20210107	8_125302359_G_C	0.573984	0.0003091	2850	0.692657511553741	0.183231253064106	0.0912024595951976	0.0241173324713313	0.00879144331562396	0.0538752340216383
8_124836564_125836564	ENSG00000170873.14	MTSS1	Skin_Sun_Exposed_Lower_leg	COVID19_HGI_B1_ALL_leave_23andme_20210107	8_125336564_T_C	0.321152	0.0004077	2853	0.665067662241886	0.21121426765036	0.0876008381422193	0.0278122430909946	0.00830498887454031	0.0465419459084099
8_124836564_125836564	ENSG00000170873.14	MTSS1	Brain_Cortex	COVID19_HGI_A2_ALL_leave_UKBB_23andme_20210107	8_125616633_T_C	0.736654	2.668e-05	2849	0.744694563191663	0.200274206590384	0.0404181328182585	0.0108660912902098	0.00374700610948469	0.588706134241454
8_124836564_125836564	ENSG00000170873.14	MTSS1	Artery_Aorta	COVID19_HGI_A2_ALL_eur_leave_23andme_20210107	8_125616633_T_C	0.893644	0.0001024	3298	0.694339949451768	0.2777337195972	0.0186333876031606	0.00745145289626526	0.00184149045160646	0.210528533731668
8_124836564_125836564	ENSG00000170873.14	MTSS1	Adipose_Subcutaneous	COVID19_HGI_A2_ALL_eur_leave_23andme_20210107	8_125616633_T_C	0.255666	0.0001024	3298	0.636682764862588	0.33416283143461	0.0170860926946573	0.00896452880988729	0.00310378219825684	0.135918662355568
8_124836564_125836564	ENSG00000170873.14	MTSS1	Esophagus_Gastroesophageal_Junction	COVID19_HGI_C2_ALL_leave_23andme_20210107	8_125588890_C_A	0.00014648	0.2565	3009	0.664083830764818	0.32762417556173	0.00510955002717414	0.00252012200948659	0.000662321636791707	0.0142099418137375
8_124836564_125836564	ENSG00000170873.14	MTSS1	Colon_Transverse	COVID19_HGI_A2_ALL_eur_leave_ukbb_23andme_20210107	8_125616633_T_C	0.442785	5.595e-05	3299	0.716561835106684	0.230307426605964	0.0375000660098047	0.0120491727460055	0.00358149953154273	0.305934736986071
8_124836564_125836564	ENSG00000170873.14	MTSS1	Cells_EBV-transformed_lymphocytes	COVID19_HGI_C2_ALL_eur_leave_ukbb_23andme_20210107	8_125005333_G_T	0.431214	0.004149	3158	0.724197363913186	0.266360028831949	0.0063851975314162	0.00234776811226475	0.000709641611184463	0.021551262414719
8_124836564_125836564	ENSG00000170873.14	MTSS1	Esophagus_Gastroesophageal_Junction	COVID19_HGI_A2_ALL_leave_UKBB_23andme_20210107	8_125616633_T_C	0.242089	2.668e-05	2849	0.639696796891898	0.305168763811021	0.0347194022598723	0.0165591112789897	0.00385592575821874	0.553362814573872
8_124836564_125836564	ENSG00000170873.14	MTSS1	Colon_Sigmoid	COVID19_HGI_C2_ALL_eur_leave_23andme_20210107	8_125751663_C_T	0.182763	0.00281	3173	0.741552445104377	0.250370716067503	0.00558262306780632	0.00188425380492881	0.000609961955385785	0.0188355903430572
8_124836564_125836564	ENSG00000170873.14	MTSS1	Minor_Salivary_Gland	COVID19_HGI_B1_ALL_eur_leave_23andme_20210107	8_125231096_C_A	0.693951	0.0002418	3028	0.675625578632274	0.199256339018661	0.0897860958035311	0.0264709664322569	0.00886102011327757	0.0487150578851491
8_124836564_125836564	ENSG00000170873.14	MTSS1	Heart_Left_Ventricle	COVID19_HGI_B2_ALL_leave_UKBB_23andme_20210107	8_125336564_T_C	0.430993	8.758e-08	2625	0.0736932012546232	0.0362708794877053	0.561241491297955	0.276183488833932	0.0526109391257849	0.830157397475412
8_124836564_125836564	ENSG00000170873.14	MTSS1	Testis	COVID19_HGI_C2_ALL_leave_UKBB_23andme_20210107	8_125211239_G_A	0.147116	0.002996	2918	0.785795835646234	0.205265715846146	0.00659817705725479	0.00172295957094179	0.000617311879422923	0.0294026678549739
8_124836564_125836564	ENSG00000170873.14	MTSS1	Esophagus_Muscularis	COVID19_HGI_A2_ALL_leave_UKBB_23andme_20210107	8_125760408_C_A	3.40116e-10	0.7964	2849	0.000742327771324065	0.946245112174561	4.02896757127739e-05	0.0513556276731176	0.00161664270528496	0.174803845376336
8_124836564_125836564	ENSG00000170873.14	MTSS1	Brain_Cerebellum	COVID19_HGI_B2_ALL_eur_leave_ukbb_23andme_20210107	8_125616633_T_C	0.523044	0.0001452	3010	0.731225527871957	0.242932632548563	0.0180035467308491	0.0059793997416464	0.00185889310698464	0.140007267132212
8_124836564_125836564	ENSG00000170873.14	MTSS1	Brain_Hippocampus	COVID19_HGI_A2_ALL_eur_leave_ukbb_23andme_20210107	8_125616633_T_C	0.460768	5.595e-05	3292	0.713960151838998	0.232948026072918	0.0373032290002069	0.0121675253742293	0.00362106771364804	0.308633335331804
8_124836564_125836564	ENSG00000170873.14	MTSS1	Heart_Left_Ventricle	COVID19_HGI_A2_ALL_leave_23andme_20210107	8_125616633_T_C	0.18789	4.4e-05	2845	0.638855701271063	0.330678035313338	0.0185573503078267	0.00960316247670779	0.00230575063106502	0.437289477634778
8_124836564_125836564	ENSG00000170873.14	MTSS1	Esophagus_Muscularis	COVID19_HGI_C2_ALL_eur_leave_23andme_20210107	8_125760408_C_A	3.40116e-10	0.467	3173	0.000777187717081565	0.990706830152403	5.85089578766688e-06	0.00745727708590496	0.001052854148823	0.17862406529629
8_124836564_125836564	ENSG00000170873.14	MTSS1	Brain_Spinal_cord_cervical_c-1	COVID19_HGI_B1_ALL_eur_leave_23andme_20210107	8_125231096_C_A	0.861254	0.0002418	3037	0.668938154078493	0.205049707445373	0.0896785735467013	0.0274803326629542	0.00885323226647851	0.0477854914423895
8_124836564_125836564	ENSG00000170873.14	MTSS1	Artery_Coronary	COVID19_HGI_B1_ALL_eur_leave_ukbb_23andme_20210107	8_124994322_C_T	0.335063	0.0002313	3049	0.671106555014341	0.192252157041743	0.0985670222979893	0.028226685811745	0.00984757983418102	0.0701423750305934
8_124836564_125836564	ENSG00000170873.14	MTSS1	Skin_Not_Sun_Exposed_Suprapubic	COVID19_HGI_C2_ALL_eur_leave_ukbb_23andme_20210107	8_125005333_G_T	0.949977	0.004149	3173	0.788280629035452	0.202324207174659	0.00700055795926916	0.00179620122069926	0.000598404609920028	0.0249409123468761
8_124836564_125836564	ENSG00000170873.14	MTSS1	Brain_Nucleus_accumbens_basal_ganglia	COVID19_HGI_B2_ALL_leave_23andme_20210107	8_125336564_T_C	0.196131	2.639e-08	2859	0.031939206794506	0.00862311590406113	0.698491444834194	0.18850997675012	0.0724362557171182	0.822208666012508
8_124836564_125836564	ENSG00000170873.14	MTSS1	Heart_Left_Ventricle	COVID19_HGI_B2_ALL_leave_23andme_20210107	8_125336564_T_C	0.430993	2.639e-08	2861	0.0271505704324635	0.0141523214776107	0.593767029146878	0.309447476099081	0.0554826028439666	0.823873974986209
8_124836564_125836564	ENSG00000170873.14	MTSS1	Brain_Hypothalamus	COVID19_HGI_C2_ALL_leave_23andme_20210107	8_124844966_G_A	0.904269	0.002198	3006	0.765035121631734	0.226779496600378	0.00586663648439959	0.00173846781463951	0.000580277468849135	0.0147947040541424
8_124836564_125836564	ENSG00000170873.14	MTSS1	Nerve_Tibial	COVID19_HGI_A2_ALL_leave_UKBB_23andme_20210107	8_125755021_G_C	4.99649e-12	0.2766	2849	7.78670866920391e-05	0.945496483948202	4.22621891933925e-06	0.0513135047663259	0.00310791797986157	0.182419720375087
8_124836564_125836564	ENSG00000170873.14	MTSS1	Artery_Coronary	COVID19_HGI_B2_ALL_leave_23andme_20210107	8_125336564_T_C	0.358885	2.639e-08	2861	0.0321685036833258	0.00854229282023453	0.703506282185161	0.186745889844201	0.0690370314670769	0.818392759137832
8_124836564_125836564	ENSG00000170873.14	MTSS1	Thyroid	COVID19_HGI_B2_ALL_leave_UKBB_23andme_20210107	8_125336564_T_C	0.22454	8.758e-08	2625	0.0892458687709262	0.018644886285707	0.679689355712903	0.141927461330616	0.0704924278998479	0.834511126292202
8_124836564_125836564	ENSG00000170873.14	MTSS1	Breast_Mammary_Tissue	COVID19_HGI_B2_ALL_eur_leave_ukbb_23andme_20210107	8_125616633_T_C	0.326716	0.0001452	3010	0.689187973131788	0.284984739621503	0.0169685376230328	0.00701478206885596	0.00184396755482064	0.140335252158442
8_124836564_125836564	ENSG00000170873.14	MTSS1	Esophagus_Gastroesophageal_Junction	COVID19_HGI_A2_ALL_eur_leave_ukbb_23andme_20210107	8_125616633_T_C	0.242089	5.595e-05	3299	0.621767184378447	0.325080066172337	0.0325391463996276	0.0170089172525495	0.00360468579703908	0.286726522671082
8_124836564_125836564	ENSG00000170873.14	MTSS1	Prostate	COVID19_HGI_C2_ALL_eur_leave_ukbb_23andme_20210107	8_125005333_G_T	0.678583	0.004149	3167	0.764028477362244	0.226602848469092	0.00672176150174936	0.00199295013490285	0.0006539625320112	0.024748140603867
8_124836564_125836564	ENSG00000170873.14	MTSS1	Pituitary	COVID19_HGI_B2_ALL_leave_23andme_20210107	8_125336564_T_C	0.097006	2.639e-08	2861	0.0306516520685774	0.00981711827315179	0.670333628255616	0.214620033225824	0.0745775681768305	0.824806743860549
8_124836564_125836564	ENSG00000170873.14	MTSS1	Pituitary	COVID19_HGI_C2_ALL_leave_23andme_20210107	8_124844966_G_A	0.854876	0.002198	3007	0.742678935424786	0.2491279531916	0.00570970671088829	0.00191472402304651	0.000568680649678804	0.0138008503311599
8_124836564_125836564	ENSG00000170873.14	MTSS1	Nerve_Tibial	COVID19_HGI_A2_ALL_eur_leave_23andme_20210107	8_125755021_G_C	4.99649e-12	0.1251	3298	7.98434688950139e-05	0.9694985214253	2.14268861337502e-06	0.0260131687051659	0.00440632371202656	0.182046374881146
8_124836564_125836564	ENSG00000170873.14	MTSS1	Brain_Cerebellar_Hemisphere	COVID19_HGI_B1_ALL_eur_leave_ukbb_23andme_20210107	8_124879734_T_C	0.000369261	0.005562	3045	0.638280247145307	0.221240323988842	0.0936953467438756	0.0324623042223137	0.0143217778996617	0.0567048775564665
8_124836564_125836564	ENSG00000170873.14	MTSS1	Thyroid	COVID19_HGI_A2_ALL_eur_leave_ukbb_23andme_20210107	8_125616633_T_C	0.343539	5.595e-05	3299	0.744976964245457	0.201815234120665	0.0389871243014628	0.0105580002954019	0.00366267703701323	0.304563810623285
8_124836564_125836564	ENSG00000170873.14	MTSS1	Brain_Hypothalamus	COVID19_HGI_B1_ALL_eur_leave_23andme_20210107	8_125231096_C_A	0.89133	0.0002418	3039	0.672727790580437	0.201573113751859	0.0902668043868579	0.0270387436205392	0.00839354766030754	0.0475331160392062
8_124836564_125836564	ENSG00000170873.14	MTSS1	Brain_Amygdala	COVID19_HGI_B1_ALL_leave_23andme_20210107	8_125302359_G_C	0.91786	0.0003091	2849	0.686318075543117	0.189754354965512	0.0903109862795459	0.0249606747247082	0.0086559084871172	0.0518427986801263
8_124836564_125836564	ENSG00000170873.14	MTSS1	Adipose_Subcutaneous	COVID19_HGI_B2_ALL_leave_UKBB_23andme_20210107	8_125336564_T_C	0.14075	8.758e-08	2625	0.0742476672275983	0.0343314758078671	0.565464259535032	0.261401201999092	0.0645553954304108	0.85458549571582
8_124836564_125836564	ENSG00000170873.14	MTSS1	Pancreas	COVID19_HGI_B1_ALL_leave_23andme_20210107	8_125774539_C_T	3.1078e-17	0.5434	2853	1.57222275899924e-07	0.876718026338527	2.07088750895414e-08	0.115471016838071	0.00781077889225113	0.988449240088377
8_124836564_125836564	ENSG00000170873.14	MTSS1	Esophagus_Gastroesophageal_Junction	COVID19_HGI_B2_ALL_leave_23andme_20210107	8_125336564_T_C	0.8189	2.639e-08	2861	0.0280043184357466	0.0133668065198868	0.612437996551061	0.292270287337987	0.0539205911553191	0.821754648041915
8_124836564_125836564	ENSG00000170873.14	MTSS1	Cells_EBV-transformed_lymphocytes	COVID19_HGI_C2_ALL_eur_leave_23andme_20210107	8_125751663_C_T	0.00488262	0.00281	3158	0.725242988309773	0.266744609829203	0.00541165298700321	0.00198979679790221	0.000610952076118755	0.0453080252180259
8_124836564_125836564	ENSG00000170873.14	MTSS1	Adrenal_Gland	COVID19_HGI_A2_ALL_eur_leave_23andme_20210107	8_125616633_T_C	0.275692	0.0001024	3297	0.753908707973999	0.21805279785076	0.0202280477216256	0.00584859054401211	0.00196185590960312	0.254325280627553
8_124836564_125836564	ENSG00000170873.14	MTSS1	Esophagus_Gastroesophageal_Junction	COVID19_HGI_A2_ALL_leave_23andme_20210107	8_125616633_T_C	0.242089	4.4e-05	2845	0.656549144986475	0.312964789267048	0.0190713058576096	0.00908861131490738	0.00232614857396027	0.422115202644416
8_124836564_125836564	ENSG00000170873.14	MTSS1	Artery_Tibial	COVID19_HGI_C2_ALL_leave_UKBB_23andme_20210107	8_124857643_C_T	0.000568694	0.02493	2918	0.707638184446742	0.283143591228277	0.00594190223674839	0.00237660276007188	0.000899719328160292	0.0432381962211035
8_124836564_125836564	ENSG00000170873.14	MTSS1	Stomach	COVID19_HGI_A2_ALL_eur_leave_ukbb_23andme_20210107	8_125616633_T_C	0.707691	5.595e-05	3299	0.689378136429755	0.257670734074618	0.0360774525732075	0.0134813749060424	0.00339230201637693	0.291737286685079
8_124836564_125836564	ENSG00000170873.14	MTSS1	Brain_Cerebellum	COVID19_HGI_B2_ALL_eur_leave_23andme_20210107	8_125285013_G_A	0.0388754	0.0003097	3009	0.727160348928869	0.24152498888785	0.0215377688480236	0.00715110500756976	0.00262578832768764	0.0467776429210419
8_124836564_125836564	ENSG00000170873.14	MTSS1	Brain_Frontal_Cortex_BA9	COVID19_HGI_A2_ALL_eur_leave_23andme_20210107	8_125616633_T_C	0.654533	0.0001024	3287	0.731162878042823	0.240924229351847	0.019559063396116	0.00644296265898613	0.0019108665502286	0.240028962195655
8_124836564_125836564	ENSG00000170873.14	MTSS1	Cells_Transformed_fibroblasts	COVID19_HGI_B2_ALL_eur_leave_23andme_20210107	8_125381163_T_C	0.26966	0.0007663	3009	0.759202181063926	0.21018035722738	0.0224868161592647	0.00622342665282301	0.00190721889660668	0.0441520098694281
8_124836564_125836564	ENSG00000170873.14	MTSS1	Skin_Not_Sun_Exposed_Suprapubic	COVID19_HGI_C2_ALL_leave_UKBB_23andme_20210107	8_125211239_G_A	0.3739	0.002996	2918	0.80470022869476	0.186427374534267	0.00675691362321219	0.00156484430179359	0.000550638845967598	0.0309924621046698
8_124836564_125836564	ENSG00000170873.14	MTSS1	Brain_Anterior_cingulate_cortex_BA24	COVID19_HGI_B1_ALL_eur_leave_23andme_20210107	8_125231096_C_A	0.959292	0.0002418	3039	0.666407020000399	0.207818613495292	0.0893628396458981	0.0278591934673683	0.00855233339104249	0.0452452677072235
8_124836564_125836564	ENSG00000170873.14	MTSS1	Prostate	COVID19_HGI_B1_ALL_leave_UKBB_23andme_20210107	8_125302359_G_C	0.573984	0.000242	2671	0.723401017050543	0.178948799992567	0.0729078041838124	0.0180285996380075	0.00671377913507032	0.0967526793068751
8_124836564_125836564	ENSG00000170873.14	MTSS1	Colon_Sigmoid	COVID19_HGI_B2_ALL_eur_leave_23andme_20210107	8_125285013_G_A	0.0628192	0.0003097	3009	0.733194160492043	0.235423932228661	0.0217164843664256	0.00697032844993508	0.00269509446293549	0.0365883393857594
8_124836564_125836564	ENSG00000170873.14	MTSS1	Brain_Hypothalamus	COVID19_HGI_C2_ALL_leave_UKBB_23andme_20210107	8_125211239_G_A	0.843897	0.002996	2916	0.769718439090923	0.22134139876704	0.00645779472255614	0.00185638723952302	0.000625980179958391	0.0264506084470632
8_124836564_125836564	ENSG00000170873.14	MTSS1	Brain_Hypothalamus	COVID19_HGI_A2_ALL_leave_23andme_20210107	8_125616633_T_C	0.638593	4.4e-05	2845	0.75729933263223	0.212405953716929	0.0219978767906101	0.00616779584617205	0.0021290410140594	0.482537935937123
8_124836564_125836564	ENSG00000170873.14	MTSS1	Brain_Putamen_basal_ganglia	COVID19_HGI_B2_ALL_eur_leave_ukbb_23andme_20210107	8_125616633_T_C	0.774655	0.0001452	3004	0.758044370805992	0.216181855122868	0.0186428841355463	0.00531482955097704	0.00181606038461685	0.149474269493272
8_124836564_125836564	ENSG00000170873.14	MTSS1	Brain_Hippocampus	COVID19_HGI_B1_ALL_eur_leave_23andme_20210107	8_125231096_C_A	0.823312	0.0002418	3043	0.671600142674532	0.202281101397809	0.0902134608816784	0.0271628989847501	0.00874239606123055	0.0456515059025255
8_124836564_125836564	ENSG00000170873.14	MTSS1	Brain_Frontal_Cortex_BA9	COVID19_HGI_B2_ALL_eur_leave_23andme_20210107	8_125381163_T_C	0.946728	0.0007663	3004	0.744951516241146	0.224277637762917	0.0220471734419578	0.00663550887600773	0.00208816367797251	0.0370242889282695
8_124836564_125836564	ENSG00000170873.14	MTSS1	Small_Intestine_Terminal_Ileum	COVID19_HGI_B1_ALL_leave_UKBB_23andme_20210107	8_125304655_A_G	0.0453853	0.0003169	2671	0.722578939492087	0.179555446632291	0.0727158247243858	0.0180622494864048	0.00708753966483148	0.0974752791510586
8_124836564_125836564	ENSG00000170873.14	MTSS1	Thyroid	COVID19_HGI_A2_ALL_leave_UKBB_23andme_20210107	8_125616633_T_C	0.343539	2.668e-05	2849	0.77059341760313	0.174204526311278	0.0418237874170474	0.00945098487753076	0.0039272837910133	0.589554640491457
8_124836564_125836564	ENSG00000170873.14	MTSS1	Cells_EBV-transformed_lymphocytes	COVID19_HGI_B2_ALL_leave_23andme_20210107	8_125336564_T_C	0.0909998	2.639e-08	2855	0.0302089171499205	0.0101986479354746	0.660650226022113	0.22296210597787	0.075980102914621	0.822653336914098
8_124836564_125836564	ENSG00000170873.14	MTSS1	Vagina	COVID19_HGI_A2_ALL_eur_leave_23andme_20210107	8_125616633_T_C	0.523993	0.0001024	3288	0.734109856813845	0.237964586928976	0.019617839425037	0.00635724906059236	0.00195046777155043	0.23881028204958
8_124836564_125836564	ENSG00000170873.14	MTSS1	Prostate	COVID19_HGI_B2_ALL_leave_23andme_20210107	8_125336564_T_C	0.903316	2.639e-08	2860	0.0322825534256468	0.00859939346517003	0.706000337598853	0.18799852650552	0.0651191890048103	0.812334948017034
8_124836564_125836564	ENSG00000170873.14	MTSS1	Brain_Spinal_cord_cervical_c-1	COVID19_HGI_A2_ALL_leave_23andme_20210107	8_125616633_T_C	0.617903	4.4e-05	2844	0.754150474930182	0.215564294671094	0.0219029016587539	0.00625854129767449	0.00212378744229586	0.499258566247358
8_124836564_125836564	ENSG00000170873.14	MTSS1	Artery_Coronary	COVID19_HGI_C2_ALL_leave_UKBB_23andme_20210107	8_125211239_G_A	0.907188	0.002996	2918	0.779658627389778	0.211399352876879	0.00654664409554083	0.00177445894094023	0.000620916696861883	0.0252290311287453
8_124836564_125836564	ENSG00000170873.14	MTSS1	Brain_Hippocampus	COVID19_HGI_C2_ALL_eur_leave_ukbb_23andme_20210107	8_125005333_G_T	0.109035	0.004149	3169	0.754013842263776	0.236535028654685	0.0066852019212147	0.00209648626018007	0.000669440900143648	0.0260719183482181
8_124836564_125836564	ENSG00000170873.14	MTSS1	Brain_Putamen_basal_ganglia	COVID19_HGI_B1_ALL_leave_UKBB_23andme_20210107	8_125302359_G_C	0.701709	0.000242	2668	0.720285671092711	0.18205284079095	0.0725262090585136	0.0183242524955958	0.00681102656223013	0.0928535103327368
8_124836564_125836564	ENSG00000170873.14	MTSS1	Brain_Hypothalamus	COVID19_HGI_A2_ALL_leave_UKBB_23andme_20210107	8_125616633_T_C	0.638593	2.668e-05	2849	0.737698387015716	0.207152406403301	0.0400384169026656	0.0112392795607673	0.00387151011755008	0.57651366574956
8_124836564_125836564	ENSG00000170873.14	MTSS1	Skin_Not_Sun_Exposed_Suprapubic	COVID19_HGI_C2_ALL_leave_23andme_20210107	8_124844966_G_A	0.994608	0.002198	3009	0.799626430169882	0.192235417996162	0.00615243295910125	0.00147857793799797	0.000507140936856734	0.0142770669749905
8_124836564_125836564	ENSG00000170873.14	MTSS1	Liver	COVID19_HGI_C2_ALL_leave_UKBB_23andme_20210107	8_125211239_G_A	0.49224	0.002996	2918	0.750978090107675	0.240030938841826	0.00630581911976467	0.00201482347012256	0.000670328460612354	0.0234382767359688
8_124836564_125836564	ENSG00000170873.14	MTSS1	Cells_EBV-transformed_lymphocytes	COVID19_HGI_B2_ALL_leave_UKBB_23andme_20210107	8_125336564_T_C	0.0909998	8.758e-08	2621	0.0820818440903783	0.0256526438324527	0.625126500102521	0.195295934475118	0.0718430774995302	0.832174073700688
8_124836564_125836564	ENSG00000170873.14	MTSS1	Cells_Transformed_fibroblasts	COVID19_HGI_B1_ALL_leave_UKBB_23andme_20210107	8_125302359_G_C	0.936273	0.000242	2672	0.724285691036945	0.17804598630027	0.0730096877408157	0.0179407329784926	0.00671790194347727	0.0850528729542721
8_124836564_125836564	ENSG00000170873.14	MTSS1	Heart_Left_Ventricle	COVID19_HGI_A2_ALL_leave_UKBB_23andme_20210107	8_125616633_T_C	0.18789	2.668e-05	2849	0.622438947128911	0.322361690099933	0.0337827362784686	0.017492185037491	0.00392444145519674	0.558291156246544
8_124836564_125836564	ENSG00000170873.14	MTSS1	Brain_Putamen_basal_ganglia	COVID19_HGI_B2_ALL_leave_UKBB_23andme_20210107	8_125336564_T_C	0.785777	8.758e-08	2625	0.087119079863982	0.0216531693665569	0.663491902522004	0.164845905709098	0.0628899425383594	0.828719601635591
8_124836564_125836564	ENSG00000170873.14	MTSS1	Esophagus_Mucosa	COVID19_HGI_A2_ALL_eur_leave_23andme_20210107	8_125748212_T_TG	2.49081e-10	0.07022	3298	0.00472610124935531	0.967029318411066	0.000126830202555033	0.0259491426021989	0.00216860753482497	0.182101025977815
8_124836564_125836564	ENSG00000170873.14	MTSS1	Brain_Amygdala	COVID19_HGI_B1_ALL_eur_leave_ukbb_23andme_20210107	8_124994322_C_T	0.869853	0.0002313	3038	0.667161255364953	0.19696110342813	0.0976818089185698	0.0288285136505332	0.00936731863781403	0.067977632640047
8_124836564_125836564	ENSG00000170873.14	MTSS1	Spleen	COVID19_HGI_B2_ALL_eur_leave_ukbb_23andme_20210107	8_125616633_T_C	0.0787877	0.0001452	3010	0.768609284064254	0.205489900842357	0.0189239743908918	0.00505745955396535	0.00191938114853198	0.182472198144223
8_124836564_125836564	ENSG00000170873.14	MTSS1	Esophagus_Muscularis	COVID19_HGI_A2_ALL_leave_23andme_20210107	8_125760408_C_A	3.40116e-10	0.9392	2845	0.000760813535997002	0.969808721126489	2.20999566542839e-05	0.028169567432195	0.0012387979486643	0.169453391959236
8_124836564_125836564	ENSG00000170873.14	MTSS1	Brain_Spinal_cord_cervical_c-1	COVID19_HGI_A2_ALL_leave_UKBB_23andme_20210107	8_125616633_T_C	0.617903	2.668e-05	2848	0.734618531101396	0.210241158789067	0.0398652544170985	0.0114052042860318	0.00386985140640743	0.595263714427684
8_124836564_125836564	ENSG00000170873.14	MTSS1	Testis	COVID19_HGI_A2_ALL_leave_23andme_20210107	8_125616633_T_C	0.232124	4.4e-05	2845	0.771455658816234	0.198175396972959	0.0224090868706731	0.0057543530686627	0.00220550427147175	0.526765182490095
8_124836564_125836564	ENSG00000170873.14	MTSS1	Artery_Coronary	COVID19_HGI_B1_ALL_leave_UKBB_23andme_20210107	8_125302359_G_C	0.1867	0.000242	2672	0.722325562233173	0.179779391008298	0.0728121021835334	0.0181152143896328	0.00696773018536255	0.106906174850519
8_124836564_125836564	ENSG00000170873.14	MTSS1	Breast_Mammary_Tissue	COVID19_HGI_B2_ALL_leave_23andme_20210107	8_125336564_T_C	0.577975	2.639e-08	2861	0.029471643663471	0.0116387803113721	0.644527537484478	0.254473401024551	0.0598886375161283	0.795465381531338
8_124836564_125836564	ENSG00000170873.14	MTSS1	Pancreas	COVID19_HGI_B2_ALL_leave_23andme_20210107	8_125774539_C_T	3.1078e-17	0.4301	2861	7.84106486280354e-09	0.0437241025474931	1.71479483295423e-07	0.956220387120396	5.53310115612475e-05	0.987991610783643
8_124836564_125836564	ENSG00000170873.14	MTSS1	Brain_Caudate_basal_ganglia	COVID19_HGI_C2_ALL_eur_leave_ukbb_23andme_20210107	8_125005333_G_T	0.248739	0.004149	3167	0.763045800471571	0.227564175351914	0.00674672527078412	0.00201145310588072	0.000631845799850564	0.0264544810134637
8_124836564_125836564	ENSG00000170873.14	MTSS1	Skin_Sun_Exposed_Lower_leg	COVID19_HGI_A2_ALL_leave_UKBB_23andme_20210107	8_125616633_T_C	0.657963	2.668e-05	2849	0.719450936652862	0.225786215491503	0.0390480405674344	0.0122510331664162	0.00346377412178503	0.553379134961137
8_124836564_125836564	ENSG00000170873.14	MTSS1	Adrenal_Gland	COVID19_HGI_B1_ALL_eur_leave_23andme_20210107	8_125231096_C_A	0.599679	0.0002418	3047	0.690210586593586	0.183986786196361	0.0928018714403454	0.0247295673944612	0.00827118837524697	0.0497728350839121
8_124836564_125836564	ENSG00000170873.14	MTSS1	Pituitary	COVID19_HGI_C2_ALL_leave_UKBB_23andme_20210107	8_125211239_G_A	0.747454	0.002996	2918	0.747161710851341	0.2438857977909	0.00627377371444611	0.00204723082368855	0.000631486819624063	0.0246378744797235
8_124836564_125836564	ENSG00000170873.14	MTSS1	Vagina	COVID19_HGI_A2_ALL_leave_23andme_20210107	8_125616633_T_C	0.523993	4.4e-05	2843	0.757845307988958	0.211803783667195	0.0220080189822537	0.00614864107697505	0.00219424828461747	0.485770487044831
8_124836564_125836564	ENSG00000170873.14	MTSS1	Esophagus_Muscularis	COVID19_HGI_A2_ALL_eur_leave_ukbb_23andme_20210107	8_125760408_C_A	3.40116e-10	0.7347	3299	0.000743644258616372	0.947957515944251	3.89173793797912e-05	0.0496081204196936	0.00165180199805945	0.177298769294309
8_124836564_125836564	ENSG00000170873.14	MTSS1	Muscle_Skeletal	COVID19_HGI_C2_ALL_eur_leave_ukbb_23andme_20210107	8_125574152_G_A	7.5822e-10	0.8321	3173	0.000575700405840727	0.989726216177198	5.11267676740225e-06	0.00878865042065461	0.000904320319539764	0.257138205517734
8_124836564_125836564	ENSG00000170873.14	MTSS1	Brain_Nucleus_accumbens_basal_ganglia	COVID19_HGI_C2_ALL_eur_leave_23andme_20210107	8_125751663_C_T	0.0482932	0.00281	3167	0.762195188906679	0.229810057496648	0.00571744528268656	0.00172331733262655	0.000553990981359684	0.0246180716315141
8_124836564_125836564	ENSG00000170873.14	MTSS1	Colon_Sigmoid	COVID19_HGI_B2_ALL_leave_UKBB_23andme_20210107	8_125336564_T_C	0.897406	8.758e-08	2625	0.0854018583130284	0.0239124286569028	0.650413681359971	0.182056917509612	0.0582151141604857	0.82919233556129
8_124836564_125836564	ENSG00000170873.14	MTSS1	Adipose_Subcutaneous	COVID19_HGI_C2_ALL_eur_leave_23andme_20210107	8_125570144_G_A	2.48366e-05	0.4061	3173	0.655567878838031	0.336333679641874	0.00493530617702827	0.00253138627723117	0.00063174906583528	0.0828191750554107
8_124836564_125836564	ENSG00000170873.14	MTSS1	Spleen	COVID19_HGI_B2_ALL_leave_23andme_20210107	8_125336564_T_C	0.179607	2.639e-08	2861	0.0323109486510131	0.00812085064690347	0.70662146996698	0.177522810147892	0.0754239205872118	0.821514646008341
8_124836564_125836564	ENSG00000170873.14	MTSS1	Uterus	COVID19_HGI_B1_ALL_leave_23andme_20210107	8_125302359_G_C	0.288028	0.0003091	2839	0.668037758086322	0.207627996646636	0.0878239931859672	0.0272867182628638	0.00922353381821043	0.0537725212065006
8_124836564_125836564	ENSG00000170873.14	MTSS1	Stomach	COVID19_HGI_A2_ALL_leave_23andme_20210107	8_125616633_T_C	0.707691	4.4e-05	2845	0.73320303937358	0.236647853310347	0.0212979325712328	0.00687211959457279	0.00197905515026678	0.478507800452111
8_124836564_125836564	ENSG00000170873.14	MTSS1	Brain_Hypothalamus	COVID19_HGI_A2_ALL_eur_leave_23andme_20210107	8_125616633_T_C	0.638593	0.0001024	3291	0.733978041967013	0.238076766977568	0.0196537766369062	0.00637307837103957	0.00191833604747352	0.23415353219745
8_124836564_125836564	ENSG00000170873.14	MTSS1	Breast_Mammary_Tissue	COVID19_HGI_C2_ALL_eur_leave_ukbb_23andme_20210107	8_125005333_G_T	0.695763	0.004149	3173	0.69287399141	0.297611927981105	0.00615327125477	0.00264231175642604	0.000718497597699851	0.0192526355119092
8_124836564_125836564	ENSG00000170873.14	MTSS1	Adipose_Visceral_Omentum	COVID19_HGI_B1_ALL_eur_leave_ukbb_23andme_20210107	8_124994322_C_T	0.687619	0.0002313	3050	0.661360402044953	0.203012294786851	0.097210932170922	0.0298314453473545	0.00858492564992024	0.0670856257548422
8_124836564_125836564	ENSG00000170873.14	MTSS1	Nerve_Tibial	COVID19_HGI_C2_ALL_leave_UKBB_23andme_20210107	8_125755021_G_C	4.99649e-12	0.4482	2918	8.15515001307995e-05	0.990234971594375	6.84772319651235e-07	0.00831344395888788	0.00136934817428704	0.174622521829749
8_124836564_125836564	ENSG00000170873.14	MTSS1	Brain_Substantia_nigra	COVID19_HGI_B2_ALL_eur_leave_23andme_20210107	8_125381163_T_C	0.739934	0.0007663	2995	0.749548651558712	0.21939185880293	0.0221466050588402	0.00647984778637867	0.00243303679313927	0.033469664144568
8_124836564_125836564	ENSG00000170873.14	MTSS1	Esophagus_Muscularis	COVID19_HGI_A2_ALL_eur_leave_23andme_20210107	8_125760408_C_A	3.40116e-10	0.9751	3298	0.000762432174191641	0.971907267759658	2.04607184622612e-05	0.0260809875737588	0.00122885177392872	0.17171893280134
8_124836564_125836564	ENSG00000170873.14	MTSS1	Brain_Nucleus_accumbens_basal_ganglia	COVID19_HGI_B2_ALL_leave_UKBB_23andme_20210107	8_125336564_T_C	0.196131	8.758e-08	2624	0.086680000080979	0.0214445978653636	0.660147630599243	0.163251787707392	0.0684759837470226	0.830930997944098
8_124836564_125836564	ENSG00000170873.14	MTSS1	Artery_Tibial	COVID19_HGI_A2_ALL_leave_UKBB_23andme_20210107	8_125616633_T_C	0.130595	2.668e-05	2849	0.677851615837701	0.266327539238728	0.0367902466248407	0.0144502880158343	0.00458031028289601	0.584660640406665
8_124836564_125836564	ENSG00000170873.14	MTSS1	Colon_Transverse	COVID19_HGI_C2_ALL_eur_leave_23andme_20210107	8_125751663_C_T	0.0309993	0.00281	3173	0.75909644407182	0.232882465733598	0.00571469940843983	0.00175265338081678	0.000553737405325829	0.0356825402330258
8_124836564_125836564	ENSG00000170873.14	MTSS1	Brain_Cerebellar_Hemisphere	COVID19_HGI_C2_ALL_eur_leave_23andme_20210107	8_125751663_C_T	0.985213	0.00281	3169	0.728477521303071	0.263451436930218	0.00546999806992822	0.00197758287964807	0.000623460817134892	0.0153610307805981
8_124836564_125836564	ENSG00000170873.14	MTSS1	Prostate	COVID19_HGI_B2_ALL_leave_UKBB_23andme_20210107	8_125336564_T_C	0.903316	8.758e-08	2625	0.0877524881863096	0.0211798851115545	0.668315889339938	0.161242791901185	0.0615089454610134	0.822939335704583
8_124836564_125836564	ENSG00000170873.14	MTSS1	Pancreas	COVID19_HGI_B1_ALL_eur_leave_ukbb_23andme_20210107	8_125774539_C_T	3.1078e-17	0.2365	3048	1.53428334580625e-07	0.855560223798949	2.25287438502152e-08	0.125607879819422	0.0188317204245507	0.987287212639496
8_124836564_125836564	ENSG00000170873.14	MTSS1	Prostate	COVID19_HGI_B1_ALL_eur_leave_ukbb_23andme_20210107	8_124994322_C_T	0.460516	0.0002313	3043	0.67313744317384	0.19112197547077	0.0987521074099912	0.0280294423996832	0.0089590315457152	0.0754147840195539
8_124836564_125836564	ENSG00000170873.14	MTSS1	Spleen	COVID19_HGI_B2_ALL_leave_UKBB_23andme_20210107	8_125336564_T_C	0.179607	8.758e-08	2625	0.087646221857933	0.0201569878748752	0.667506573533358	0.153442750329424	0.0712474664044098	0.830441225152297
8_124836564_125836564	ENSG00000170873.14	MTSS1	Vagina	COVID19_HGI_B1_ALL_eur_leave_23andme_20210107	8_125231096_C_A	0.663566	0.0002418	3037	0.672854604145209	0.20140969296961	0.0901984342105838	0.0269911040254128	0.00854616464918428	0.0468483697086909
8_124836564_125836564	ENSG00000170873.14	MTSS1	Nerve_Tibial	COVID19_HGI_B2_ALL_eur_leave_23andme_20210107	8_125755021_G_C	4.99649e-12	0.07059	3009	7.9555972909225e-05	0.965343022704087	2.35636906979664e-06	0.028586515032926	0.0059885499210075	0.16103576161785
8_124836564_125836564	ENSG00000170873.14	MTSS1	Colon_Sigmoid	COVID19_HGI_B2_ALL_leave_23andme_20210107	8_125336564_T_C	0.897406	2.639e-08	2861	0.0314204803212225	0.0096200286746637	0.687147450588847	0.210322887878195	0.061489152537072	0.820479251585807
8_124836564_125836564	ENSG00000170873.14	MTSS1	Breast_Mammary_Tissue	COVID19_HGI_C2_ALL_leave_23andme_20210107	8_124844966_G_A	0.287267	0.002198	3009	0.701547982016765	0.290215679714776	0.00539780422970002	0.00223235216687332	0.000606181871885803	0.0146779284968098
8_124836564_125836564	ENSG00000170873.14	MTSS1	Pituitary	COVID19_HGI_C2_ALL_eur_leave_23andme_20210107	8_125751663_C_T	0.387443	0.00281	3171	0.732326326251133	0.259639024183255	0.00550845686477043	0.00195239486361452	0.000573797837226287	0.0173857198291428
8_124836564_125836564	ENSG00000170873.14	MTSS1	Thyroid	COVID19_HGI_C2_ALL_leave_UKBB_23andme_20210107	8_125211239_G_A	0.81774	0.002996	2918	0.804076669175175	0.18699805001264	0.00675167771341309	0.00156958277295246	0.000604020325819236	0.0255844951141789
8_124836564_125836564	ENSG00000170873.14	MTSS1	Skin_Sun_Exposed_Lower_leg	COVID19_HGI_B1_ALL_eur_leave_ukbb_23andme_20210107	8_125010936_C_T	0.270894	0.000242	3050	0.644961055146046	0.21947394333995	0.0948004525079309	0.0322511540319465	0.00851339497412577	0.0746154399575033
8_124836564_125836564	ENSG00000170873.14	MTSS1	Colon_Transverse	COVID19_HGI_A2_ALL_eur_leave_23andme_20210107	8_125616633_T_C	0.442785	0.0001024	3298	0.73563632293638	0.23637063751341	0.0197416218828549	0.00634135984948201	0.00191005781787355	0.239025812615853
8_124836564_125836564	ENSG00000170873.14	MTSS1	Brain_Cerebellar_Hemisphere	COVID19_HGI_B2_ALL_leave_23andme_20210107	8_125336564_T_C	0.179216	2.639e-08	2859	0.0305888031815519	0.0101003075666243	0.668958878629313	0.220818167564465	0.0695338430580458	0.821174841300669
8_124836564_125836564	ENSG00000170873.14	MTSS1	Thyroid	COVID19_HGI_C2_ALL_leave_23andme_20210107	8_124844966_G_A	0.756186	0.002198	3009	0.798823267537634	0.193041292710852	0.00614625331812927	0.00148478118178112	0.000504405251603814	0.0142058098137449
8_124836564_125836564	ENSG00000170873.14	MTSS1	Nerve_Tibial	COVID19_HGI_B1_ALL_eur_leave_23andme_20210107	8_125755021_G_C	4.99649e-12	0.09268	3048	7.09273570522645e-05	0.853914105812932	9.53751263246912e-06	0.114793545582318	0.0312118837350656	0.176504076406642
8_124836564_125836564	ENSG00000170873.14	MTSS1	Brain_Caudate_basal_ganglia	COVID19_HGI_C2_ALL_leave_UKBB_23andme_20210107	8_125211239_G_A	0.0649604	0.002996	2917	0.777944497161041	0.213127481870171	0.00652882191497154	0.00178804006149267	0.000611158992323792	0.0293263005735944
8_124836564_125836564	ENSG00000170873.14	MTSS1	Heart_Left_Ventricle	COVID19_HGI_A2_ALL_eur_leave_23andme_20210107	8_125616633_T_C	0.18789	0.0001024	3298	0.62189592005519	0.349906096265002	0.0166892712083787	0.00938799996478201	0.00212071250664741	0.208789625963035
8_124836564_125836564	ENSG00000170873.14	MTSS1	Adrenal_Gland	COVID19_HGI_A2_ALL_leave_UKBB_23andme_20210107	8_125616633_T_C	0.275692	2.668e-05	2849	0.760053960049997	0.184627158177067	0.041251760687875	0.0100165476286789	0.00405057345638216	0.613952300265809
8_124836564_125836564	ENSG00000170873.14	MTSS1	Adipose_Visceral_Omentum	COVID19_HGI_B2_ALL_eur_leave_23andme_20210107	8_125381163_T_C	0.472933	0.0007663	3009	0.745184731849397	0.224303552972787	0.0220716332061978	0.00664185070095525	0.00179823127066312	0.0418817695061354
8_124836564_125836564	ENSG00000170873.14	MTSS1	Brain_Cortex	COVID19_HGI_A2_ALL_leave_23andme_20210107	8_125616633_T_C	0.736654	4.4e-05	2845	0.764468287512754	0.205288471675348	0.0222061191320249	0.00596110169833296	0.00207601998154047	0.48906824934228
8_124836564_125836564	ENSG00000170873.14	MTSS1	Esophagus_Mucosa	COVID19_HGI_A2_ALL_eur_leave_ukbb_23andme_20210107	8_125748212_T_TG	2.49081e-10	0.08019	3299	0.00460786623159556	0.942837165315746	0.000241144977841943	0.0493388322382451	0.00297499123657172	0.166364102524161
8_124836564_125836564	ENSG00000170873.14	MTSS1	Pituitary	COVID19_HGI_C2_ALL_eur_leave_ukbb_23andme_20210107	8_125005333_G_T	0.976792	0.004149	3171	0.73126993423998	0.259264490889696	0.00648951108218987	0.00230011574058607	0.000675948047548402	0.0225389876949857
8_124836564_125836564	ENSG00000170873.14	MTSS1	Nerve_Tibial	COVID19_HGI_B1_ALL_eur_leave_ukbb_23andme_20210107	8_125755021_G_C	4.99649e-12	0.1534	3050	7.05420830665652e-05	0.849275697104586	1.0368721246352e-05	0.1248060726806	0.0258373194105003	0.171412561985215
8_124836564_125836564	ENSG00000170873.14	MTSS1	Pancreas	COVID19_HGI_B1_ALL_leave_UKBB_23andme_20210107	8_125774539_C_T	3.1078e-17	0.5082	2672	1.61244958421247e-07	0.899147945503106	1.62538680658757e-08	0.0906259851314288	0.0102258918666392	0.988157774384226
8_124836564_125836564	ENSG00000170873.14	MTSS1	Nerve_Tibial	COVID19_HGI_A2_ALL_leave_23andme_20210107	8_125755021_G_C	4.99649e-12	0.1342	2845	7.96982423823804e-05	0.967731161050456	2.31505831420981e-06	0.0281063772397401	0.00408044840910669	0.184384614490852
8_124836564_125836564	ENSG00000170873.14	MTSS1	Spleen	COVID19_HGI_C2_ALL_eur_leave_23andme_20210107	8_125751663_C_T	0.6499	0.00281	3173	0.773521392134927	0.218469348150679	0.00582329462424776	0.00164415915978882	0.000541805930357933	0.0181477053943406
8_124836564_125836564	ENSG00000170873.14	MTSS1	Colon_Sigmoid	COVID19_HGI_B2_ALL_eur_leave_ukbb_23andme_20210107	8_125616633_T_C	0.475231	0.0001452	3010	0.737421750153332	0.23683213626823	0.0181561042840873	0.00582929724496785	0.00176071204938285	0.150305256833515
8_124836564_125836564	ENSG00000170873.14	MTSS1	Colon_Sigmoid	COVID19_HGI_B1_ALL_leave_23andme_20210107	8_125302359_G_C	0.466151	0.0003091	2853	0.671080458273824	0.204854344012709	0.0883928266899716	0.0269741386297916	0.00869823239370416	0.0532518575591807
8_124836564_125836564	ENSG00000170873.14	MTSS1	Skin_Sun_Exposed_Lower_leg	COVID19_HGI_B1_ALL_eur_leave_23andme_20210107	8_125231096_C_A	0.7429	0.0002418	3048	0.652381715404541	0.221906000812193	0.0877249500115702	0.0298312651917873	0.00815606857990887	0.0350859750767057
8_124836564_125836564	ENSG00000170873.14	MTSS1	Vagina	COVID19_HGI_A2_ALL_leave_UKBB_23andme_20210107	8_125616633_T_C	0.523993	2.668e-05	2847	0.738174304093444	0.206559455929446	0.0400553445817386	0.0112044712185549	0.00400642417681604	0.577965050661213
8_124836564_125836564	ENSG00000170873.14	MTSS1	Uterus	COVID19_HGI_B1_ALL_eur_leave_ukbb_23andme_20210107	8_124994322_C_T	0.300716	0.0002313	3031	0.650572680888283	0.212967560664344	0.0952763785069063	0.0311790980515257	0.0100042818889405	0.0682433945728401
8_124836564_125836564	ENSG00000170873.14	MTSS1	Brain_Hippocampus	COVID19_HGI_A2_ALL_leave_UKBB_23andme_20210107	8_125616633_T_C	0.460768	2.668e-05	2849	0.737089355963877	0.207791105816991	0.0400053618769405	0.0112739761401899	0.00384020020200093	0.602877050019774
8_124836564_125836564	ENSG00000170873.14	MTSS1	Thyroid	COVID19_HGI_C2_ALL_eur_leave_ukbb_23andme_20210107	8_125005333_G_T	0.617443	0.004149	3173	0.787376140254226	0.203225495202892	0.00699252538063757	0.00180420214169191	0.000601637020552462	0.0246588936228185
8_124836564_125836564	ENSG00000170873.14	MTSS1	Brain_Anterior_cingulate_cortex_BA24	COVID19_HGI_B1_ALL_eur_leave_ukbb_23andme_20210107	8_124994322_C_T	0.718734	0.0002313	3041	0.658489328701143	0.205460096027213	0.0964272614665889	0.0300774328095251	0.00954588099553014	0.0644244594318243
8_124836564_125836564	ENSG00000170873.14	MTSS1	Brain_Putamen_basal_ganglia	COVID19_HGI_B2_ALL_leave_23andme_20210107	8_125336564_T_C	0.785777	2.639e-08	2859	0.0321113034401384	0.0087070253212915	0.702255083231657	0.190350882841867	0.0665757051650462	0.819685528634786
8_124836564_125836564	ENSG00000170881.4	RNF139	Whole_Blood	COVID19_HGI_C2_ALL_leave_UKBB_23andme_20210107	8_125211239_G_A	0.67989	0.002996	2918	0.775420651685118	0.215632146932643	0.00651105862563223	0.00180999567114736	0.000626147085459351	0.0241640766037885
8_124836564_125836564	ENSG00000170881.4	RNF139	Skin_Sun_Exposed_Lower_leg	COVID19_HGI_C2_ALL_eur_leave_23andme_20210107	8_125130966_G_C	0.000829162	0.09514	3173	0.76970271255402	0.22228838181117	0.00579454649071024	0.00167291031604301	0.000541448828056365	0.0190321937114233
8_124836564_125836564	ENSG00000170881.4	RNF139	Brain_Amygdala	COVID19_HGI_B2_ALL_leave_23andme_20210107	8_125336564_T_C	0.384741	2.639e-08	2858	0.0321102172307795	0.00860895450481314	0.702231164202943	0.188203818304585	0.0688458457568799	0.822578984208186
8_124836564_125836564	ENSG00000170881.4	RNF139	Lung	COVID19_HGI_B2_ALL_eur_leave_ukbb_23andme_20210107	8_125616633_T_C	0.911611	0.0001452	3010	0.669905891888604	0.304326790097985	0.0164937923666138	0.0074910653385418	0.00178246030825626	0.116823967912659
8_124836564_125836564	ENSG00000170881.4	RNF139	Artery_Aorta	COVID19_HGI_B1_ALL_eur_leave_ukbb_23andme_20210107	8_124994322_C_T	0.815881	0.0002313	3050	0.642120152913948	0.221003701943875	0.0943828787412904	0.0324745022515623	0.0100187641493246	0.055765672515181
8_124836564_125836564	ENSG00000170881.4	RNF139	Prostate	COVID19_HGI_C2_ALL_leave_UKBB_23andme_20210107	8_125211239_G_A	0.810991	0.002996	2917	0.776330542660645	0.214703931015685	0.00651626528649962	0.00180150699276953	0.000647754044400299	0.0249103147329609
8_124836564_125836564	ENSG00000170881.4	RNF139	Nerve_Tibial	COVID19_HGI_B2_ALL_eur_leave_23andme_20210107	8_125381163_T_C	0.139177	0.0007663	3009	0.712917514508836	0.256201570694831	0.0211159102085486	0.00758625785635628	0.00217874673142795	0.0411067197549672
8_124836564_125836564	ENSG00000170881.4	RNF139	Pancreas	COVID19_HGI_A2_ALL_eur_leave_ukbb_23andme_20210107	8_125616633_T_C	0.547718	5.595e-05	3297	0.695340759077772	0.251628454835377	0.0363798465868492	0.0131615731793268	0.00348936632067524	0.297227944298643
8_124836564_125836564	ENSG00000170881.4	RNF139	Brain_Frontal_Cortex_BA9	COVID19_HGI_C2_ALL_eur_leave_ukbb_23andme_20210107	8_125005333_G_T	0.275405	0.004149	3165	0.75928749318396	0.23129563000167	0.00671078646323339	0.0020435902984643	0.000662500052672271	0.0249462614301885
8_124836564_125836564	ENSG00000170881.4	RNF139	Brain_Amygdala	COVID19_HGI_A2_ALL_eur_leave_ukbb_23andme_20210107	8_125616633_T_C	0.508681	5.595e-05	3280	0.723176418613634	0.22389436363696	0.0376342102466598	0.0116478494024605	0.00364715810028654	0.31212220418296
8_124836564_125836564	ENSG00000170881.4	RNF139	Brain_Cerebellum	COVID19_HGI_A2_ALL_eur_leave_23andme_20210107	8_125616633_T_C	0.940728	0.0001024	3296	0.754608580266608	0.217478193937432	0.0202399616239003	0.00583131502048372	0.00184194915157583	0.241359464335653
8_124836564_125836564	ENSG00000170881.4	RNF139	Brain_Amygdala	COVID19_HGI_B2_ALL_leave_UKBB_23andme_20210107	8_125336564_T_C	0.384741	8.758e-08	2625	0.0871420429319666	0.0213707545744342	0.663666787400135	0.162692819722945	0.0651275953705194	0.830701931317059
8_124836564_125836564	ENSG00000170881.4	RNF139	Brain_Cerebellum	COVID19_HGI_C2_ALL_eur_leave_ukbb_23andme_20210107	8_125005333_G_T	0.0564944	0.004149	3172	0.776172267877152	0.214402422530146	0.00688834937543349	0.00190213709291725	0.000634823124351293	0.029741997740949
8_124836564_125836564	ENSG00000170881.4	RNF139	Artery_Tibial	COVID19_HGI_B2_ALL_eur_leave_23andme_20210107	8_125381163_T_C	0.542295	0.0007663	3009	0.770888177992391	0.198740621500284	0.0228329438063163	0.00588484682751003	0.00165340987349824	0.045921286376446
8_124836564_125836564	ENSG00000170881.4	RNF139	Adipose_Visceral_Omentum	COVID19_HGI_A2_ALL_eur_leave_ukbb_23andme_20210107	8_125616633_T_C	0.112455	5.595e-05	3299	0.728523115766967	0.218091894212826	0.0381260396415927	0.0114096254493261	0.00384932492928825	0.362427772337179
8_124836564_125836564	ENSG00000170881.4	RNF139	Brain_Anterior_cingulate_cortex_BA24	COVID19_HGI_B2_ALL_eur_leave_23andme_20210107	8_125381163_T_C	0.887112	0.0007663	3006	0.755293207824751	0.213852209557712	0.0223601040055875	0.00632882951675124	0.00216564909519772	0.0361996958095223
8_124836564_125836564	ENSG00000170881.4	RNF139	Brain_Amygdala	COVID19_HGI_C2_ALL_eur_leave_ukbb_23andme_20210107	8_125005333_G_T	0.152331	0.004149	3162	0.763125630549195	0.227493650809647	0.00672799308631464	0.00200501905209673	0.000647706502746334	0.0261197111334912
8_124836564_125836564	ENSG00000170881.4	RNF139	Esophagus_Gastroesophageal_Junction	COVID19_HGI_B1_ALL_leave_UKBB_23andme_20210107	8_125302359_G_C	0.611565	0.000242	2672	0.507470569827616	0.392787799106149	0.0511542175957169	0.0395849242112468	0.00900248925927165	0.048087787086116
8_124836564_125836564	ENSG00000170881.4	RNF139	Skin_Not_Sun_Exposed_Suprapubic	COVID19_HGI_B1_ALL_leave_23andme_20210107	8_125302359_G_C	0.907312	0.0003091	2853	0.708553032609543	0.168029252501114	0.0933286085743142	0.0221243748592108	0.0079647314558182	0.0538111759895735
8_124836564_125836564	ENSG00000170881.4	RNF139	Stomach	COVID19_HGI_C2_ALL_leave_UKBB_23andme_20210107	8_125211239_G_A	0.14203	0.002996	2918	0.727536627591824	0.263413983580583	0.0061089856508861	0.00221110744885368	0.000729295727852652	0.0236977508818029
8_124836564_125836564	ENSG00000170881.4	RNF139	Brain_Putamen_basal_ganglia	COVID19_HGI_C2_ALL_leave_UKBB_23andme_20210107	8_125211239_G_A	0.678394	0.002996	2916	0.761809903535456	0.229214235783816	0.00639297131918291	0.00192286450339204	0.00066002485815327	0.0243854459955715
8_124836564_125836564	ENSG00000170881.4	RNF139	Lung	COVID19_HGI_B1_ALL_leave_23andme_20210107	8_125542181_A_G	3.41952e-05	0.1147	2853	0.606628414194969	0.266715812192364	0.0799033850860081	0.0351194221432186	0.0116329663834405	0.0450216319705913
8_124836564_125836564	ENSG00000170881.4	RNF139	Adipose_Subcutaneous	COVID19_HGI_B1_ALL_eur_leave_ukbb_23andme_20210107	8_124994322_C_T	0.73788	0.0002313	3050	0.668461207299845	0.194512555637642	0.0982546534095354	0.0285804937984709	0.0101910898545072	0.0524600468675196
8_124836564_125836564	ENSG00000170881.4	RNF139	Adipose_Subcutaneous	COVID19_HGI_C2_ALL_leave_23andme_20210107	8_124844966_G_A	0.0933261	0.002198	3009	0.771172725707303	0.220619367185014	0.00593350634219727	0.00169689748613135	0.000577503279354277	0.025351101137926
8_124836564_125836564	ENSG00000170881.4	RNF139	Brain_Anterior_cingulate_cortex_BA24	COVID19_HGI_B2_ALL_eur_leave_ukbb_23andme_20210107	8_125616633_T_C	0.242463	0.0001452	3007	0.759202488939564	0.215034031998206	0.0186812868323779	0.00528943387617992	0.00179275835367261	0.164922857507226
8_124836564_125836564	ENSG00000170881.4	RNF139	Brain_Substantia_nigra	COVID19_HGI_B1_ALL_leave_23andme_20210107	8_125302359_G_C	0.0997276	0.0003091	2844	0.686966645658609	0.188749290449402	0.0903460444598786	0.0248141363064042	0.00912388312570599	0.0626132466812188
8_124836564_125836564	ENSG00000170881.4	RNF139	Muscle_Skeletal	COVID19_HGI_A2_ALL_eur_leave_ukbb_23andme_20210107	8_125616633_T_C	0.617837	5.595e-05	3299	0.743507924644265	0.20369143255186	0.0389102445692237	0.010656616900204	0.00323378133444693	0.296583114404859
8_124836564_125836564	ENSG00000170881.4	RNF139	Colon_Transverse	COVID19_HGI_B1_ALL_leave_23andme_20210107	8_125302359_G_C	0.391701	0.0003091	2853	0.697790339718384	0.17844697768856	0.0919109769986718	0.023496177464452	0.00835552812993223	0.0593255788939404
8_124836564_125836564	ENSG00000170881.4	RNF139	Pancreas	COVID19_HGI_A2_ALL_eur_leave_23andme_20210107	8_125616633_T_C	0.547718	0.0001024	3296	0.713821034283081	0.258241047218647	0.0191432778615724	0.0069236465863261	0.00187099405037301	0.23096362421264
8_124836564_125836564	ENSG00000170881.4	RNF139	Adipose_Subcutaneous	COVID19_HGI_A2_ALL_leave_23andme_20210107	8_125616633_T_C	0.59467	4.4e-05	2845	0.764923110925715	0.204925654913994	0.0222193307499	0.00595065744495272	0.00198124596543878	0.471546655223089
8_124836564_125836564	ENSG00000170881.4	RNF139	Heart_Atrial_Appendage	COVID19_HGI_C2_ALL_eur_leave_ukbb_23andme_20210107	8_125005333_G_T	0.6797	0.004149	3173	0.75782345792793	0.232737362706177	0.00673007409380303	0.00206624974197753	0.000642855530111763	0.0232115773357933
8_124836564_125836564	ENSG00000170881.4	RNF139	Whole_Blood	COVID19_HGI_B1_ALL_eur_leave_23andme_20210107	8_125231096_C_A	0.52715	0.0002418	3048	0.674413247653118	0.199886485473275	0.0906875024859084	0.026870342262655	0.00814242212504323	0.0418419787020249
8_124836564_125836564	ENSG00000170881.4	RNF139	Brain_Hypothalamus	COVID19_HGI_B1_ALL_leave_23andme_20210107	8_125302359_G_C	0.413101	0.0003091	2850	0.678248085940045	0.197812047070116	0.0892770350198675	0.0260291442577334	0.00863368771223886	0.0557179018829168
8_124836564_125836564	ENSG00000170881.4	RNF139	Small_Intestine_Terminal_Ileum	COVID19_HGI_B1_ALL_eur_leave_23andme_20210107	8_125231096_C_A	0.344782	0.0002418	2947	0.68255275986154	0.19516524649942	0.0886442166082802	0.0253381224866725	0.00829965454408703	0.057657455583066
8_124836564_125836564	ENSG00000170881.4	RNF139	Heart_Left_Ventricle	COVID19_HGI_C2_ALL_eur_leave_ukbb_23andme_20210107	8_125005333_G_T	0.330442	0.004149	3173	0.749482271368199	0.241061783059103	0.00665599773341862	0.00214016027309539	0.000659787566183797	0.024052761978228
8_124836564_125836564	ENSG00000170881.4	RNF139	Small_Intestine_Terminal_Ileum	COVID19_HGI_A2_ALL_eur_leave_ukbb_23andme_20210107	8_125616633_T_C	0.690661	5.595e-05	3194	0.723306387380834	0.223927260833865	0.0374732547815179	0.0115975891540216	0.00369550784976153	0.298699656094909
8_124836564_125836564	ENSG00000170881.4	RNF139	Brain_Hypothalamus	COVID19_HGI_B2_ALL_leave_23andme_20210107	8_125336564_T_C	0.975717	2.639e-08	2859	0.0316396117981789	0.00923961560319653	0.691939379661686	0.201999683357957	0.0651817095789821	0.821530373223751
8_124836564_125836564	ENSG00000170881.4	RNF139	Artery_Coronary	COVID19_HGI_C2_ALL_eur_leave_ukbb_23andme_20210107	8_125005333_G_T	0.0977078	0.004149	3173	0.777632251851677	0.212941093058061	0.0069059919140038	0.00189045579543918	0.000630207380818758	0.0293222148008616
8_124836564_125836564	ENSG00000170881.4	RNF139	Liver	COVID19_HGI_B2_ALL_leave_UKBB_23andme_20210107	8_125336564_T_C	0.876032	8.758e-08	2625	0.0833250619957018	0.0256425506437973	0.634596967709125	0.195230397445739	0.0612050222056362	0.829177631675233
8_124836564_125836564	ENSG00000170881.4	RNF139	Brain_Frontal_Cortex_BA9	COVID19_HGI_B1_ALL_eur_leave_23andme_20210107	8_125231096_C_A	0.929948	0.0002418	3037	0.676617879283085	0.197613287863294	0.0907518674031721	0.0264965061537695	0.00852045929667927	0.0449686264259638
8_124836564_125836564	ENSG00000170881.4	RNF139	Colon_Transverse	COVID19_HGI_C2_ALL_leave_23andme_20210107	8_124997125_C_T	0.0138005	0.022	3009	0.781038459997846	0.210747375192487	0.00600941462452103	0.00162093474404782	0.000583815441098655	0.0142932517256383
8_124836564_125836564	ENSG00000170881.4	RNF139	Brain_Caudate_basal_ganglia	COVID19_HGI_B2_ALL_eur_leave_23andme_20210107	8_125381163_T_C	0.984612	0.0007663	3005	0.762346437859008	0.207080449182588	0.0225653957429582	0.00612768528690209	0.00188003192854371	0.0420282263464639
8_124836564_125836564	ENSG00000170881.4	RNF139	Colon_Sigmoid	COVID19_HGI_C2_ALL_leave_UKBB_23andme_20210107	8_125211239_G_A	0.622664	0.002996	2918	0.781353591581695	0.209721705191336	0.00656087638507032	0.00176038953418572	0.000603437307712501	0.0266721100007111
8_124836564_125836564	ENSG00000170881.4	RNF139	Testis	COVID19_HGI_A2_ALL_eur_leave_23andme_20210107	8_125616633_T_C	0.11582	0.0001024	3297	0.754976248903168	0.216947449463561	0.020188950955908	0.00579934140468882	0.00208800927267453	0.277344611278343
8_124836564_125836564	ENSG00000170881.4	RNF139	Brain_Putamen_basal_ganglia	COVID19_HGI_B1_ALL_eur_leave_23andme_20210107	8_125231096_C_A	0.615403	0.0002418	3036	0.666623735978511	0.20742204401025	0.0894202398589775	0.0278146657923982	0.00871931435986314	0.0467943374212665
8_124836564_125836564	ENSG00000170881.4	RNF139	Whole_Blood	COVID19_HGI_B1_ALL_eur_leave_ukbb_23andme_20210107	8_125010936_C_T	0.0418454	0.000242	3050	0.665557012807049	0.197388657345194	0.0978277765463647	0.0290032091522052	0.0102233441491869	0.121005798281793
8_124836564_125836564	ENSG00000170881.4	RNF139	Small_Intestine_Terminal_Ileum	COVID19_HGI_C2_ALL_eur_leave_23andme_20210107	8_125751663_C_T	0.422051	0.00281	3117	0.762135546472479	0.23008440149754	0.00555209373951828	0.00167559326422297	0.000552365026240248	0.0188021199077132
8_124836564_125836564	ENSG00000170881.4	RNF139	Esophagus_Muscularis	COVID19_HGI_B1_ALL_eur_leave_23andme_20210107	8_125231096_C_A	0.492857	0.0002418	3048	0.619276606837077	0.254757520075806	0.0832733476357931	0.034248479755216	0.00844404569610747	0.0380542784999221
8_124836564_125836564	ENSG00000170881.4	RNF139	Testis	COVID19_HGI_B1_ALL_leave_23andme_20210107	8_125302359_G_C	0.814638	0.0003091	2853	0.702800089254277	0.173349189373258	0.0925708470888028	0.0228246114196786	0.00845526286398332	0.0528500742827867
8_124836564_125836564	ENSG00000170881.4	RNF139	Ovary	COVID19_HGI_A2_ALL_leave_UKBB_23andme_20210107	8_125616633_T_C	0.0490254	2.668e-05	2849	0.74188251166785	0.202349668822302	0.040265509343348	0.0109779591992524	0.00452435096724768	0.650283180068739
8_124836564_125836564	ENSG00000170881.4	RNF139	Artery_Tibial	COVID19_HGI_C2_ALL_leave_23andme_20210107	8_124844966_G_A	0.259334	0.002198	3009	0.789334515783463	0.202509976376181	0.00607324558998215	0.00155761426062403	0.000524647989749379	0.0187756375840365
8_124836564_125836564	ENSG00000170881.4	RNF139	Esophagus_Muscularis	COVID19_HGI_B1_ALL_leave_UKBB_23andme_20210107	8_125302359_G_C	0.209741	0.000242	2672	0.65835463019114	0.242395336938737	0.0663636829607387	0.0244255547856484	0.0084607951237355	0.0802820992330949
8_124836564_125836564	ENSG00000170881.4	RNF139	Brain_Substantia_nigra	COVID19_HGI_A2_ALL_leave_UKBB_23andme_20210107	8_125616633_T_C	0.0333813	2.668e-05	2841	0.740718831124272	0.20346307044847	0.0401625031065083	0.0110273394160167	0.00462825590473356	0.625779553653359
8_124836564_125836564	ENSG00000170881.4	RNF139	Skin_Not_Sun_Exposed_Suprapubic	COVID19_HGI_A2_ALL_eur_leave_23andme_20210107	8_125616633_T_C	0.0770433	0.0001024	3298	0.758901929133626	0.212826589326476	0.0203659803954798	0.00570924283476011	0.00219625830965822	0.309745038474206
8_124836564_125836564	ENSG00000170881.4	RNF139	Adipose_Visceral_Omentum	COVID19_HGI_B1_ALL_eur_leave_23andme_20210107	8_125231096_C_A	0.66915	0.0002418	3048	0.686341828701996	0.187918846734606	0.0922915237996768	0.0252610245563064	0.00818677620741552	0.0409528974655994
8_124836564_125836564	ENSG00000170881.4	RNF139	Lung	COVID19_HGI_A2_ALL_eur_leave_23andme_20210107	8_125616633_T_C	0.911611	0.0001024	3298	0.649474754965565	0.322570605842585	0.0174293800281785	0.00865467169098475	0.00187058747268704	0.185847677478524
8_124836564_125836564	ENSG00000170881.4	RNF139	Brain_Substantia_nigra	COVID19_HGI_A2_ALL_leave_23andme_20210107	8_125616633_T_C	0.0333813	4.4e-05	2837	0.760746458132554	0.208666674118898	0.0220611625251287	0.00604872360183609	0.00247698162158349	0.538442394518403
8_124836564_125836564	ENSG00000170881.4	RNF139	Ovary	COVID19_HGI_B1_ALL_eur_leave_23andme_20210107	8_125231096_C_A	0.800758	0.0002418	3047	0.6754419668097	0.198516796010801	0.0908167629115029	0.0266830971101846	0.008541377157811	0.0467043871442644
8_124836564_125836564	ENSG00000170881.4	RNF139	Whole_Blood	COVID19_HGI_B1_ALL_leave_23andme_20210107	8_125336564_T_C	0.142917	0.0004077	2853	0.688740536692018	0.187538037852893	0.0907189624486644	0.0246936730265493	0.00830878997987596	0.0568181355408786
8_124836564_125836564	ENSG00000170881.4	RNF139	Skin_Sun_Exposed_Lower_leg	COVID19_HGI_B2_ALL_leave_UKBB_23andme_20210107	8_125336564_T_C	0.0506063	8.758e-08	2625	0.0850593202272636	0.0199306646832033	0.647804938859876	0.151694828330433	0.0955102478992243	0.846633270841975
8_124836564_125836564	ENSG00000170881.4	RNF139	Artery_Aorta	COVID19_HGI_C2_ALL_eur_leave_23andme_20210107	8_125751663_C_T	0.173081	0.00281	3173	0.731804796850961	0.260141838605102	0.00550923992902006	0.0019578373396524	0.000586287275265037	0.0198839878006253
8_124836564_125836564	ENSG00000170881.4	RNF139	Brain_Substantia_nigra	COVID19_HGI_C2_ALL_eur_leave_23andme_20210107	8_125751663_C_T	0.354851	0.00281	3152	0.759920774876315	0.232145914028566	0.00565376692478894	0.00172659932398488	0.000552944846344852	0.0194773154223348
8_124836564_125836564	ENSG00000170881.4	RNF139	Heart_Left_Ventricle	COVID19_HGI_C2_ALL_leave_23andme_20210107	8_124855776_C_A	0.0198546	0.002906	3009	0.759925581858083	0.231764086248557	0.00584696930952441	0.00178254313259931	0.00068081945123699	0.0315075692104259
8_124836564_125836564	ENSG00000170881.4	RNF139	Small_Intestine_Terminal_Ileum	COVID19_HGI_A2_ALL_leave_UKBB_23andme_20210107	8_125616633_T_C	0.690661	2.668e-05	2849	0.741095615880438	0.203662708829961	0.0402228007484129	0.0110497794112857	0.00396909512990282	0.571776445399766
8_124836564_125836564	ENSG00000170881.4	RNF139	Artery_Aorta	COVID19_HGI_C2_ALL_leave_UKBB_23andme_20210107	8_125211239_G_A	0.76839	0.002996	2918	0.746623041272007	0.244434984165481	0.00626925060920863	0.00205185285215896	0.000620871101144986	0.0245493738575487
8_124836564_125836564	ENSG00000170881.4	RNF139	Esophagus_Muscularis	COVID19_HGI_C2_ALL_eur_leave_ukbb_23andme_20210107	8_125005333_G_T	0.475943	0.004149	3173	0.694465536412155	0.296055425114162	0.0061674054382346	0.002628524163675	0.000683108871773504	0.0202578140651448
8_124836564_125836564	ENSG00000170881.4	RNF139	Artery_Aorta	COVID19_HGI_A2_ALL_leave_23andme_20210107	8_125616633_T_C	0.662211	4.4e-05	2845	0.735063898489053	0.234848138117186	0.0213519864278559	0.00681990481715461	0.00191607214875033	0.48650409687574
8_124836564_125836564	ENSG00000170881.4	RNF139	Muscle_Skeletal	COVID19_HGI_B2_ALL_eur_leave_ukbb_23andme_20210107	8_125616633_T_C	0.617837	0.0001452	3010	0.781240953856529	0.193114938279893	0.0192349794758151	0.00475303816377079	0.00165609022399203	0.143425294890528
8_124836564_125836564	ENSG00000170881.4	RNF139	Brain_Substantia_nigra	COVID19_HGI_C2_ALL_leave_23andme_20210107	8_124844966_G_A	0.524948	0.002198	2995	0.768884901357025	0.222977426152928	0.00587483699896794	0.00170314919234603	0.000559686298732518	0.0165513197476837
8_124836564_125836564	ENSG00000170881.4	RNF139	Colon_Sigmoid	COVID19_HGI_A2_ALL_eur_leave_ukbb_23andme_20210107	8_125616633_T_C	0.254178	5.595e-05	3299	0.724710892293355	0.221931580498972	0.0379265332976869	0.0116105979425876	0.00382039596739876	0.312740317201681
8_124836564_125836564	ENSG00000170881.4	RNF139	Brain_Substantia_nigra	COVID19_HGI_B2_ALL_leave_23andme_20210107	8_125336564_T_C	0.0611191	2.639e-08	2852	0.0317809420792292	0.00876425554545127	0.695029546812684	0.191596018864776	0.0728292366978595	0.829268832975424
8_124836564_125836564	ENSG00000170881.4	RNF139	Esophagus_Gastroesophageal_Junction	COVID19_HGI_B1_ALL_eur_leave_23andme_20210107	8_125231096_C_A	0.0140059	0.0002418	3048	0.479477744819021	0.392268748424124	0.0644747702191903	0.0527368440983087	0.0110418924393566	0.10621359691188
8_124836564_125836564	ENSG00000170881.4	RNF139	Colon_Transverse	COVID19_HGI_B1_ALL_leave_UKBB_23andme_20210107	8_125302359_G_C	0.391701	0.000242	2672	0.728134771354965	0.174245378903891	0.0733976840185078	0.0175576762969289	0.00666448942570721	0.101919188997644
8_124836564_125836564	ENSG00000170881.4	RNF139	Minor_Salivary_Gland	COVID19_HGI_B1_ALL_eur_leave_ukbb_23andme_20210107	8_124994322_C_T	0.634554	0.0002313	3030	0.664866015088562	0.199582887126897	0.0971103940439714	0.0291417967626432	0.00929890697792602	0.071146428913726
8_124836564_125836564	ENSG00000170881.4	RNF139	Brain_Cerebellum	COVID19_HGI_B2_ALL_leave_23andme_20210107	8_125336564_T_C	0.841627	2.639e-08	2861	0.0327713679399768	0.00805906517088254	0.716690569400817	0.176180723722295	0.0662982737660281	0.820636224750718
8_124836564_125836564	ENSG00000170881.4	RNF139	Colon_Sigmoid	COVID19_HGI_A2_ALL_leave_23andme_20210107	8_125616633_T_C	0.254178	4.4e-05	2845	0.768627748361251	0.200981117926908	0.0223269423036796	0.00583583022263506	0.00222836118552652	0.511624876937023
8_124836564_125836564	ENSG00000170881.4	RNF139	Brain_Cerebellum	COVID19_HGI_B1_ALL_leave_UKBB_23andme_20210107	8_125302359_G_C	0.677371	0.000242	2672	0.733515802747276	0.168943585298973	0.0739401045392193	0.0170233304425377	0.00657717697199405	0.0957761566980506
8_124836564_125836564	ENSG00000170881.4	RNF139	Small_Intestine_Terminal_Ileum	COVID19_HGI_C2_ALL_eur_leave_ukbb_23andme_20210107	8_125005333_G_T	0.505901	0.004149	3117	0.761009527338957	0.229744462703699	0.00659653544880019	0.0019907979845902	0.000658676523954441	0.0234097941887028
8_124836564_125836564	ENSG00000170881.4	RNF139	Ovary	COVID19_HGI_B2_ALL_eur_leave_ukbb_23andme_20210107	8_125616633_T_C	0.0490254	0.0001452	3009	0.755462678312811	0.218690595362679	0.0185961776807353	0.00538133406629494	0.0018692145774792	0.18826683860641
8_124836564_125836564	ENSG00000170881.4	RNF139	Stomach	COVID19_HGI_B1_ALL_eur_leave_ukbb_23andme_20210107	8_124994322_C_T	0.173398	0.0002313	3050	0.627810144215418	0.235285337204708	0.0922795032131264	0.0345736746959914	0.010051340670756	0.0725394295284237
8_124836564_125836564	ENSG00000170881.4	RNF139	Brain_Hypothalamus	COVID19_HGI_B2_ALL_eur_leave_23andme_20210107	8_125381163_T_C	0.975717	0.0007663	3005	0.741322577177793	0.227965647375859	0.0219439849582782	0.00674601867782015	0.00202177181025028	0.0380001552798566
8_124836564_125836564	ENSG00000170881.4	RNF139	Prostate	COVID19_HGI_B2_ALL_eur_leave_ukbb_23andme_20210107	8_125616633_T_C	0.995752	0.0001452	3005	0.757610134901744	0.21664575779074	0.0186297036256481	0.00532555046480681	0.00178885321706043	0.152176731333158
8_124836564_125836564	ENSG00000170881.4	RNF139	Artery_Coronary	COVID19_HGI_C2_ALL_leave_UKBB_23andme_20210107	8_125211239_G_A	0.329827	0.002996	2918	0.793940580506047	0.197138897275022	0.00666656691914177	0.00165473832757308	0.000599216972216586	0.0285555157047373
8_124836564_125836564	ENSG00000170881.4	RNF139	Artery_Aorta	COVID19_HGI_A2_ALL_leave_UKBB_23andme_20210107	8_125616633_T_C	0.662211	2.668e-05	2849	0.716221616544943	0.229032005968624	0.0388727699323499	0.0124272151088252	0.00344639244525879	0.587785971147202
8_124836564_125836564	ENSG00000170881.4	RNF139	Adipose_Subcutaneous	COVID19_HGI_A2_ALL_leave_UKBB_23andme_20210107	8_125616633_T_C	0.59467	2.668e-05	2849	0.745319766425228	0.199923623608255	0.0404520655855723	0.0108473532913636	0.00345719108958166	0.587256443331798
8_124836564_125836564	ENSG00000170881.4	RNF139	Heart_Atrial_Appendage	COVID19_HGI_A2_ALL_leave_UKBB_23andme_20210107	8_125616633_T_C	0.980167	2.668e-05	2849	0.741345270678654	0.203831612457083	0.0402363507074052	0.0110593883356238	0.00352737782123412	0.578406638899707
8_124836564_125836564	ENSG00000170881.4	RNF139	Brain_Anterior_cingulate_cortex_BA24	COVID19_HGI_A2_ALL_eur_leave_ukbb_23andme_20210107	8_125616633_T_C	0.242463	5.595e-05	3290	0.722225710251125	0.224571242526883	0.0377364525454678	0.0117301604852992	0.00373643419122492	0.319379705288914
8_124836564_125836564	ENSG00000170881.4	RNF139	Muscle_Skeletal	COVID19_HGI_B2_ALL_leave_23andme_20210107	8_125336564_T_C	0.493538	2.639e-08	2861	0.0332640715870134	0.00773998121593765	0.727465708784297	0.169206519588603	0.0623237188241496	0.816350911030364
8_124836564_125836564	ENSG00000170881.4	RNF139	Colon_Sigmoid	COVID19_HGI_A2_ALL_leave_UKBB_23andme_20210107	8_125616633_T_C	0.254178	2.668e-05	2849	0.748583254880324	0.196085095451918	0.0406291907001476	0.0106384111673931	0.00406404780021797	0.609348484389931
8_124836564_125836564	ENSG00000170881.4	RNF139	Ovary	COVID19_HGI_C2_ALL_leave_UKBB_23andme_20210107	8_125211239_G_A	0.334103	0.002996	2917	0.774609614231831	0.216444055461627	0.00649992384113525	0.00181560004137174	0.000630806424034388	0.0266389664535209
8_124836564_125836564	ENSG00000170881.4	RNF139	Brain_Hypothalamus	COVID19_HGI_C2_ALL_eur_leave_ukbb_23andme_20210107	8_125005333_G_T	0.21389	0.004149	3167	0.748340758631249	0.242232635785193	0.00661858279067592	0.00214172235881837	0.000666300434063782	0.0247254236403747
8_124836564_125836564	ENSG00000170881.4	RNF139	Testis	COVID19_HGI_B2_ALL_eur_leave_ukbb_23andme_20210107	8_125616633_T_C	0.11582	0.0001452	3010	0.772363779231548	0.201844083701599	0.0190164140372371	0.0049678071409635	0.00180791588865204	0.190295133297532
8_124836564_125836564	ENSG00000170881.4	RNF139	Esophagus_Gastroesophageal_Junction	COVID19_HGI_B2_ALL_eur_leave_23andme_20210107	8_125285013_G_A	0.0292396	0.0003097	3009	0.530059299987028	0.438434288357467	0.0156998311248439	0.0129831656748967	0.00282341485576399	0.0394815518662409
8_124836564_125836564	ENSG00000170881.4	RNF139	Cells_EBV-transformed_lymphocytes	COVID19_HGI_A2_ALL_leave_UKBB_23andme_20210107	8_125616633_T_C	0.847881	2.668e-05	2845	0.739293605391396	0.205627758586833	0.0401047380070309	0.0111509433316179	0.00382295468312281	0.594002779595135
8_124836564_125836564	ENSG00000170881.4	RNF139	Pancreas	COVID19_HGI_C2_ALL_leave_23andme_20210107	8_124844966_G_A	0.97061	0.002198	3009	0.744357611862793	0.24743020440524	0.00572718726119345	0.00190317934837152	0.000581817122402678	0.0126676645168244
8_124836564_125836564	ENSG00000170881.4	RNF139	Ovary	COVID19_HGI_B2_ALL_eur_leave_23andme_20210107	8_125616633_T_C	0.0490254	0.0005708	3008	0.751742999588086	0.217549910518211	0.022263135317112	0.00644081454999036	0.0020031400266003	0.0422837117179933
8_124836564_125836564	ENSG00000170881.4	RNF139	Brain_Caudate_basal_ganglia	COVID19_HGI_A2_ALL_eur_leave_ukbb_23andme_20210107	8_125616633_T_C	0.908118	5.595e-05	3293	0.729407146653349	0.217593645834092	0.038116271666215	0.0113671687065566	0.00351576713978738	0.310629826049103
8_124836564_125836564	ENSG00000170881.4	RNF139	Adrenal_Gland	COVID19_HGI_B2_ALL_eur_leave_ukbb_23andme_20210107	8_125616633_T_C	0.928265	0.0001452	3009	0.740968223830551	0.233208373245017	0.0182334890836607	0.00573685771584159	0.00185305612493005	0.137235411825608
8_124836564_125836564	ENSG00000170881.4	RNF139	Cells_Transformed_fibroblasts	COVID19_HGI_A2_ALL_eur_leave_ukbb_23andme_20210107	8_125616633_T_C	0.987327	5.595e-05	3299	0.507278684563064	0.43915422148324	0.0265475821129234	0.0229783610471325	0.0040411507936411	0.164722660736839
8_124836564_125836564	ENSG00000170881.4	RNF139	Prostate	COVID19_HGI_A2_ALL_leave_UKBB_23andme_20210107	8_125616633_T_C	0.995752	2.668e-05	2849	0.744226013526208	0.200685863040016	0.0403927023887289	0.010888373811902	0.00380704723314559	0.597994875396229
8_124836564_125836564	ENSG00000170881.4	RNF139	Adipose_Visceral_Omentum	COVID19_HGI_C2_ALL_eur_leave_23andme_20210107	8_125751663_C_T	0.577173	0.00281	3173	0.770644155674258	0.22133698366658	0.00580163394907514	0.00166573787334289	0.000551488836743731	0.0162009230732701
8_124836564_125836564	ENSG00000170881.4	RNF139	Brain_Hypothalamus	COVID19_HGI_B2_ALL_eur_leave_ukbb_23andme_20210107	8_125616633_T_C	0.780498	0.0001452	3006	0.745058760770309	0.229202882219808	0.0183284264202509	0.00563661170961343	0.00177331888001876	0.147592410378284
8_124836564_125836564	ENSG00000170881.4	RNF139	Heart_Left_Ventricle	COVID19_HGI_B1_ALL_eur_leave_ukbb_23andme_20210107	8_124994322_C_T	0.228	0.0002313	3050	0.658975203055844	0.205045930740374	0.0968603405473118	0.0301299583722261	0.00898856728424449	0.0801695558146696
8_124836564_125836564	ENSG00000170881.4	RNF139	Brain_Cortex	COVID19_HGI_B2_ALL_eur_leave_23andme_20210107	8_125381163_T_C	0.956433	0.0007663	3007	0.770592551530132	0.198797409504038	0.0228157316013066	0.00588409053580353	0.00191021682872014	0.0421903136728974
8_124836564_125836564	ENSG00000170881.4	RNF139	Brain_Putamen_basal_ganglia	COVID19_HGI_A2_ALL_leave_23andme_20210107	8_125616633_T_C	0.939865	4.4e-05	2845	0.749404686953029	0.220279206793136	0.0217685547306619	0.00639647446209803	0.0021510770610744	0.473896720907128
8_124836564_125836564	ENSG00000170881.4	RNF139	Muscle_Skeletal	COVID19_HGI_B1_ALL_leave_23andme_20210107	8_125446492_T_C	0.0175932	0.0007565	2853	0.710497387565094	0.165535778998318	0.0935847135293771	0.0217953194876956	0.00858680041951563	0.0554939305713911
8_124836564_125836564	ENSG00000170881.4	RNF139	Small_Intestine_Terminal_Ileum	COVID19_HGI_A2_ALL_leave_23andme_20210107	8_125616633_T_C	0.690661	4.4e-05	2845	0.760830735483769	0.208841962425004	0.0221004562614729	0.00606423618429813	0.00216260964545617	0.483047881965775
8_124836564_125836564	ENSG00000170881.4	RNF139	Heart_Atrial_Appendage	COVID19_HGI_B1_ALL_eur_leave_ukbb_23andme_20210107	8_124994322_C_T	0.920231	0.0002313	3050	0.667098240156304	0.197223340596613	0.0980543158838349	0.0289804895819446	0.00864361378130438	0.0694203019422556
8_124836564_125836564	ENSG00000170881.4	RNF139	Lung	COVID19_HGI_A2_ALL_eur_leave_ukbb_23andme_20210107	8_125616633_T_C	0.911611	5.595e-05	3299	0.632764407520102	0.31433378157759	0.0331146676924622	0.0164467927444911	0.00334035046535468	0.249824344744244
8_124836564_125836564	ENSG00000170881.4	RNF139	Whole_Blood	COVID19_HGI_B1_ALL_leave_UKBB_23andme_20210107	8_125010936_C_T	0.0418454	0.0005043	2672	0.718184854512251	0.184100100534906	0.0723947091831309	0.0185509503368261	0.00676938543288609	0.0963558520883863
8_124836564_125836564	ENSG00000170881.4	RNF139	Brain_Hippocampus	COVID19_HGI_B2_ALL_eur_leave_ukbb_23andme_20210107	8_125616633_T_C	0.251405	0.0001452	3007	0.669915193224898	0.30373218893798	0.0164830086210579	0.00747081623391874	0.00239879298214499	0.108210742309812
8_124836564_125836564	ENSG00000170881.4	RNF139	Heart_Atrial_Appendage	COVID19_HGI_B2_ALL_eur_leave_ukbb_23andme_20210107	8_125616633_T_C	0.980167	0.0001452	3010	0.753926779313404	0.22039553552956	0.0185624755778277	0.0054246809148005	0.0016905286644081	0.144167596843281
8_124836564_125836564	ENSG00000170881.4	RNF139	Adipose_Subcutaneous	COVID19_HGI_C2_ALL_eur_leave_ukbb_23andme_20210107	8_125005333_G_T	0.833734	0.004149	3173	0.760795321196241	0.229774169871028	0.00675646659958145	0.00203994299272045	0.000634099340429282	0.0226250101077497
8_124836564_125836564	ENSG00000170881.4	RNF139	Artery_Aorta	COVID19_HGI_B1_ALL_leave_23andme_20210107	8_125302359_G_C	0.208946	0.0003091	2853	0.663475464955539	0.212196862041712	0.0873911184028749	0.0279409770663659	0.00899557753350809	0.0578177999339118
8_124836564_125836564	ENSG00000170881.4	RNF139	Brain_Cortex	COVID19_HGI_B2_ALL_eur_leave_ukbb_23andme_20210107	8_125616633_T_C	0.922329	0.0001452	3008	0.774439974654118	0.199849219165526	0.0190589611662199	0.00491655228517698	0.00173529272895935	0.153796970095715
8_124836564_125836564	ENSG00000170881.4	RNF139	Esophagus_Muscularis	COVID19_HGI_B2_ALL_eur_leave_23andme_20210107	8_125381163_T_C	0.4231	0.0007663	3009	0.687006453154587	0.28254644695289	0.0203484502516397	0.00836701409194533	0.00173163554893783	0.0408277120812035
8_124836564_125836564	ENSG00000170881.4	RNF139	Brain_Putamen_basal_ganglia	COVID19_HGI_A2_ALL_leave_UKBB_23andme_20210107	8_125616633_T_C	0.939865	2.668e-05	2849	0.730015895302077	0.214856876324275	0.03962145136296	0.0116574611570821	0.00384831585360619	0.575503712360845
8_124836564_125836564	ENSG00000170881.4	RNF139	Brain_Cerebellar_Hemisphere	COVID19_HGI_B1_ALL_eur_leave_23andme_20210107	8_125231096_C_A	0.337248	0.0002418	3043	0.655788755650503	0.218281144326612	0.0880541518599848	0.0293004983412364	0.00857544982166379	0.0537158740258908
8_124836564_125836564	ENSG00000170881.4	RNF139	Skin_Not_Sun_Exposed_Suprapubic	COVID19_HGI_B1_ALL_eur_leave_ukbb_23andme_20210107	8_124994322_C_T	0.925397	0.0002313	3050	0.687454723965807	0.176846501050415	0.101046440541927	0.025985349537888	0.00866698490396344	0.0659815120500146
8_124836564_125836564	ENSG00000170881.4	RNF139	Minor_Salivary_Gland	COVID19_HGI_B2_ALL_eur_leave_23andme_20210107	8_125279281_C_G	0.0402347	0.0003281	2993	0.747026154828454	0.22160834255437	0.0220641550995957	0.00654266252935573	0.00275868498822498	0.032388147201333
8_124836564_125836564	ENSG00000170881.4	RNF139	Heart_Atrial_Appendage	COVID19_HGI_B2_ALL_leave_23andme_20210107	8_125336564_T_C	0.375444	2.639e-08	2861	0.0319942816535925	0.00880889117033538	0.699696148719862	0.192578353887907	0.0669223245683031	0.823784077461968
8_124836564_125836564	ENSG00000170881.4	RNF139	Esophagus_Mucosa	COVID19_HGI_C2_ALL_leave_23andme_20210107	8_124857128_G_C	0.0831973	0.003551	3009	0.782278682239848	0.209540766992371	0.00601895706072675	0.0016116848453664	0.000549908861687341	0.0134089975884142
8_124836564_125836564	ENSG00000170881.4	RNF139	Brain_Caudate_basal_ganglia	COVID19_HGI_B1_ALL_eur_leave_23andme_20210107	8_125231096_C_A	0.745299	0.0002418	3039	0.685738877366575	0.188756121756931	0.0919828272148741	0.0253109332712839	0.00821124039033563	0.0476495944879432
8_124836564_125836564	ENSG00000170881.4	RNF139	Esophagus_Muscularis	COVID19_HGI_B2_ALL_eur_leave_ukbb_23andme_20210107	8_125616633_T_C	0.875203	0.0001452	3010	0.69035377424641	0.283965528288785	0.0169972408808458	0.00698983835601215	0.00169361822794714	0.126297468130259
8_124836564_125836564	ENSG00000170881.4	RNF139	Uterus	COVID19_HGI_B2_ALL_eur_leave_23andme_20210107	8_125381163_T_C	0.697116	0.0007663	2991	0.754324387939576	0.214790068044462	0.0222891541673634	0.00634447240541536	0.00225191744318285	0.0350369492354657
8_124836564_125836564	ENSG00000170881.4	RNF139	Skin_Sun_Exposed_Lower_leg	COVID19_HGI_C2_ALL_eur_leave_ukbb_23andme_20210107	8_125129099_C_A	0.00103213	0.03314	3173	0.768575094937105	0.221962728424119	0.00682555716831654	0.00197053920868702	0.000666080261771962	0.0362822785360238
8_124836564_125836564	ENSG00000170881.4	RNF139	Cells_Transformed_fibroblasts	COVID19_HGI_B2_ALL_leave_23andme_20210107	8_125336564_T_C	0.80136	2.639e-08	2861	0.0230033585683103	0.0188269238147629	0.50306994143941	0.411690356884933	0.0434094192925843	0.817202125475675
8_124836564_125836564	ENSG00000170881.4	RNF139	Small_Intestine_Terminal_Ileum	COVID19_HGI_B1_ALL_eur_leave_ukbb_23andme_20210107	8_124994322_C_T	0.341748	0.0002313	2949	0.68017279997411	0.194612768248836	0.0907479790170506	0.0259565322131105	0.00850992054689303	0.0825170903423483
8_124836564_125836564	ENSG00000170881.4	RNF139	Brain_Amygdala	COVID19_HGI_C2_ALL_eur_leave_23andme_20210107	8_125751663_C_T	0.286867	0.00281	3162	0.764216147398696	0.227818742314154	0.00571442490480834	0.00170296652812089	0.000547718854220694	0.0198888491266568
8_124836564_125836564	ENSG00000170881.4	RNF139	Brain_Cerebellar_Hemisphere	COVID19_HGI_B1_ALL_eur_leave_ukbb_23andme_20210107	8_124994322_C_T	0.382269	0.0002313	3045	0.647365040944611	0.215600558483042	0.0950289347860081	0.0316383783901418	0.0103670873961969	0.062623628526541
8_124836564_125836564	ENSG00000170881.4	RNF139	Uterus	COVID19_HGI_B2_ALL_eur_leave_ukbb_23andme_20210107	8_125616633_T_C	0.370991	0.0001452	2992	0.758322215140796	0.215987835309577	0.0186103729939326	0.00529888714941867	0.00178068940627644	0.160214320463425
8_124836564_125836564	ENSG00000170881.4	RNF139	Small_Intestine_Terminal_Ileum	COVID19_HGI_B2_ALL_leave_UKBB_23andme_20210107	8_125336564_T_C	0.522447	8.758e-08	2625	0.0866230811184406	0.0219949379741259	0.659714415984708	0.167447457760543	0.0642201071621822	0.827361153535666
8_124836564_125836564	ENSG00000170881.4	RNF139	Artery_Coronary	COVID19_HGI_B2_ALL_leave_23andme_20210107	8_125336564_T_C	0.202258	2.639e-08	2861	0.0325423912188225	0.00790532254838509	0.711682982992945	0.172809701537238	0.0750596017026098	0.812784925957111
8_124836564_125836564	ENSG00000170881.4	RNF139	Cells_Transformed_fibroblasts	COVID19_HGI_C2_ALL_leave_23andme_20210107	8_125504255_T_G	9.68338e-05	0.4116	3009	0.5406720355845	0.451031642073596	0.00416000312932094	0.00346963123564424	0.000666687976939154	0.0177772072665746
8_124836564_125836564	ENSG00000170881.4	RNF139	Brain_Cerebellum	COVID19_HGI_C2_ALL_leave_UKBB_23andme_20210107	8_125211239_G_A	0.387537	0.002996	2918	0.792123183666811	0.198972863149143	0.00665130658613338	0.00167015451247923	0.000582492085433268	0.0290919401568858
8_124836564_125836564	ENSG00000170881.4	RNF139	Heart_Atrial_Appendage	COVID19_HGI_B1_ALL_eur_leave_23andme_20210107	8_125231096_C_A	0.0839572	0.0002418	3048	0.674354719946778	0.199243955668946	0.0906796323387357	0.0267831459627961	0.00893854608274341	0.0885678349189034
8_124836564_125836564	ENSG00000170881.4	RNF139	Skin_Sun_Exposed_Lower_leg	COVID19_HGI_B2_ALL_leave_23andme_20210107	8_125336564_T_C	0.0506063	2.639e-08	2861	0.0312810517626655	0.00804748687087837	0.684098229903094	0.175893131275007	0.100680100188355	0.839055489058064
8_124836564_125836564	ENSG00000170881.4	RNF139	Vagina	COVID19_HGI_C2_ALL_leave_23andme_20210107	8_124844966_G_A	0.12923	0.002198	3002	0.773032329958665	0.218788954284983	0.00592352656724548	0.00167593818960515	0.000579250999501721	0.0199903369684067
8_124836564_125836564	ENSG00000170881.4	RNF139	Esophagus_Gastroesophageal_Junction	COVID19_HGI_B2_ALL_leave_UKBB_23andme_20210107	8_125336564_T_C	0.188606	8.758e-08	2625	0.0617805299446198	0.0485039802397737	0.470515545111037	0.369352563427268	0.0498473812773021	0.837848359638518
8_124836564_125836564	ENSG00000170881.4	RNF139	Nerve_Tibial	COVID19_HGI_B2_ALL_leave_23andme_20210107	8_125336564_T_C	0.358101	2.639e-08	2861	0.0303509356801233	0.0105149750977577	0.663757137458404	0.22989084357112	0.065486108192596	0.789299576828941
8_124836564_125836564	ENSG00000170881.4	RNF139	Liver	COVID19_HGI_B2_ALL_leave_23andme_20210107	8_125336564_T_C	0.876032	2.639e-08	2861	0.0307018147292862	0.0101959593714889	0.671430656183531	0.222914886428466	0.0647566832872281	0.820291140348644
8_124836564_125836564	ENSG00000170881.4	RNF139	Pancreas	COVID19_HGI_C2_ALL_leave_UKBB_23andme_20210107	8_125211239_G_A	0.801613	0.002996	2918	0.748681947522299	0.242354030650581	0.00628653885046348	0.00203435722960199	0.000643125747054286	0.0242218551601857
8_124836564_125836564	ENSG00000170881.4	RNF139	Brain_Cerebellar_Hemisphere	COVID19_HGI_B1_ALL_leave_23andme_20210107	8_125302359_G_C	0.404718	0.0003091	2850	0.667189815388165	0.208836625705886	0.0878088637123806	0.0274763037079409	0.0086883914856279	0.0544307765834752
8_124836564_125836564	ENSG00000170881.4	RNF139	Cells_Transformed_fibroblasts	COVID19_HGI_C2_ALL_leave_UKBB_23andme_20210107	8_125211239_G_A	0.94504	0.002996	2918	0.542799546364404	0.448150703360383	0.00455778377924913	0.00376230592063677	0.000729660575327186	0.0147703078852409
8_124836564_125836564	ENSG00000170881.4	RNF139	Colon_Sigmoid	COVID19_HGI_B1_ALL_eur_leave_23andme_20210107	8_125231096_C_A	0.564397	0.0002418	3048	0.681922886735251	0.19241560847005	0.091697314222702	0.0258657868323202	0.00809840373967691	0.0485718264724423
8_124836564_125836564	ENSG00000170881.4	RNF139	Artery_Coronary	COVID19_HGI_C2_ALL_eur_leave_23andme_20210107	8_125751663_C_T	0.440916	0.00281	3173	0.77874687718397	0.213246313856251	0.00586263359962011	0.00160484110608823	0.000539334254069887	0.0190890058094068
8_124836564_125836564	ENSG00000170881.4	RNF139	Colon_Transverse	COVID19_HGI_B2_ALL_leave_23andme_20210107	8_125336564_T_C	0.351114	2.639e-08	2861	0.0324420513945069	0.00828106590358925	0.709488609967258	0.181033292653677	0.0687549800809686	0.828525967461847
8_124836564_125836564	ENSG00000170881.4	RNF139	Cells_Transformed_fibroblasts	COVID19_HGI_C2_ALL_eur_leave_23andme_20210107	8_125455583_A_G	0.000117711	0.3337	3173	0.535439068892747	0.456436490570412	0.00403094146225173	0.00343552904286159	0.000657970031727258	0.0163298207464293
8_124836564_125836564	ENSG00000170881.4	RNF139	Brain_Frontal_Cortex_BA9	COVID19_HGI_C2_ALL_leave_UKBB_23andme_20210107	8_125211239_G_A	0.373468	0.002996	2915	0.774288268368967	0.216768358530377	0.00649427466452377	0.00181749391330227	0.00063160452283093	0.0266167268055811
8_124836564_125836564	ENSG00000170881.4	RNF139	Artery_Aorta	COVID19_HGI_C2_ALL_leave_23andme_20210107	8_124855776_C_A	0.0453726	0.002906	3009	0.742127879131277	0.249641870315696	0.00571003139861841	0.00192017797834946	0.000600041176059208	0.021442560568699
8_124836564_125836564	ENSG00000170881.4	RNF139	Cells_EBV-transformed_lymphocytes	COVID19_HGI_C2_ALL_leave_23andme_20210107	8_124844966_G_A	0.474952	0.002198	2996	0.767228710606408	0.22463034745066	0.00586360354982649	0.00171619330440185	0.000561145088703192	0.0169884459527081
8_124836564_125836564	ENSG00000170881.4	RNF139	Ovary	COVID19_HGI_A2_ALL_eur_leave_ukbb_23andme_20210107	8_125616633_T_C	0.0490254	5.595e-05	3298	0.717988965954938	0.22851083373249	0.0375649012233814	0.0119516135515545	0.00398368553763582	0.356204517052302
8_124836564_125836564	ENSG00000170881.4	RNF139	Adrenal_Gland	COVID19_HGI_B2_ALL_leave_23andme_20210107	8_125336564_T_C	0.137507	2.639e-08	2861	0.0310151948304941	0.00935990236738408	0.678284094940952	0.204618845506877	0.0767219623542922	0.792887461005857
8_124836564_125836564	ENSG00000170881.4	RNF139	Whole_Blood	COVID19_HGI_A2_ALL_eur_leave_23andme_20210107	8_125616633_T_C	0.329214	0.0001024	3298	0.735642947905125	0.236286588383699	0.0197417996712863	0.00633902471575984	0.00198963932412956	0.230221324391345
8_124836564_125836564	ENSG00000170881.4	RNF139	Stomach	COVID19_HGI_A2_ALL_eur_leave_23andme_20210107	8_125616633_T_C	0.93578	0.0001024	3298	0.694371708956366	0.27766363914383	0.0186342399049181	0.00744953282034858	0.00188087917453828	0.21168075304223
8_124836564_125836564	ENSG00000170881.4	RNF139	Heart_Left_Ventricle	COVID19_HGI_B2_ALL_eur_leave_ukbb_23andme_20210107	8_125616633_T_C	0.110737	0.0001452	3010	0.74581780818669	0.228375453188283	0.0183628241227647	0.00562102257357324	0.00182289192868935	0.190403161437643
8_124836564_125836564	ENSG00000170881.4	RNF139	Nerve_Tibial	COVID19_HGI_B2_ALL_leave_UKBB_23andme_20210107	8_125336564_T_C	0.358101	8.758e-08	2625	0.0824213955718641	0.0265355478077833	0.627714716935432	0.202031299977363	0.061297039707558	0.806101725044074
8_124836564_125836564	ENSG00000170881.4	RNF139	Artery_Coronary	COVID19_HGI_C2_ALL_leave_23andme_20210107	8_124857128_G_C	0.0438967	0.003551	3009	0.788887758213842	0.202925319996392	0.006069808177345	0.00156077828278288	0.00055633532963846	0.0188930142363787
8_124836564_125836564	ENSG00000170881.4	RNF139	Pancreas	COVID19_HGI_B2_ALL_leave_UKBB_23andme_20210107	8_125336564_T_C	0.182549	8.758e-08	2625	0.0838258020403927	0.0242342039081224	0.638410563599253	0.184496714330456	0.0690327161217767	0.82764974895233
8_124836564_125836564	ENSG00000170881.4	RNF139	Brain_Cerebellar_Hemisphere	COVID19_HGI_B2_ALL_leave_UKBB_23andme_20210107	8_125336564_T_C	0.270285	8.758e-08	2624	0.0841030174504635	0.0244685618627461	0.640521546427105	0.186285899592619	0.0646209746670663	0.828673728577293
8_124836564_125836564	ENSG00000170881.4	RNF139	Brain_Spinal_cord_cervical_c-1	COVID19_HGI_B1_ALL_eur_leave_ukbb_23andme_20210107	8_124994322_C_T	0.524393	0.0002313	3039	0.664218229777563	0.199798107524953	0.0973255067026768	0.0292663057764697	0.00939185021833835	0.0713146088707988
8_124836564_125836564	ENSG00000170881.4	RNF139	Artery_Tibial	COVID19_HGI_B2_ALL_leave_23andme_20210107	8_125336564_T_C	0.88282	2.639e-08	2861	0.0331069710557947	0.0079571229535529	0.724030012435626	0.173956656339067	0.0609492372159599	0.818400725038302
8_124836564_125836564	ENSG00000170881.4	RNF139	Heart_Atrial_Appendage	COVID19_HGI_C2_ALL_leave_23andme_20210107	8_124844966_G_A	0.622183	0.002198	3009	0.768403423495191	0.223423475932082	0.00591219895969881	0.00171850778422681	0.000542393828801512	0.0145731049566652
8_124836564_125836564	ENSG00000170881.4	RNF139	Small_Intestine_Terminal_Ileum	COVID19_HGI_B2_ALL_eur_leave_23andme_20210107	8_125381163_T_C	0.217275	0.0007663	2956	0.753541225661386	0.21583477782884	0.0221762830917306	0.00634979494574635	0.00209791847229696	0.0403023162399219
8_124836564_125836564	ENSG00000170881.4	RNF139	Adrenal_Gland	COVID19_HGI_B2_ALL_leave_UKBB_23andme_20210107	8_125336564_T_C	0.137507	8.758e-08	2625	0.0844138265257983	0.023293064439035	0.642888910766835	0.177326026403532	0.0720781718648002	0.808606045750395
8_124836564_125836564	ENSG00000170881.4	RNF139	Minor_Salivary_Gland	COVID19_HGI_B1_ALL_leave_23andme_20210107	8_125302359_G_C	0.624489	0.0003091	2840	0.683305778875527	0.192286091536688	0.0898050101938694	0.0252622944288869	0.00934082496502954	0.0513079226039024
8_124836564_125836564	ENSG00000170881.4	RNF139	Uterus	COVID19_HGI_A2_ALL_eur_leave_23andme_20210107	8_125616633_T_C	0.370991	0.0001024	3278	0.740200568108195	0.231964585779738	0.0197340407046969	0.00618234939658619	0.00191845601078388	0.249958643138298
8_124836564_125836564	ENSG00000170881.4	RNF139	Cells_EBV-transformed_lymphocytes	COVID19_HGI_A2_ALL_eur_leave_ukbb_23andme_20210107	8_125616633_T_C	0.847881	5.595e-05	3284	0.716388055271257	0.230581053708807	0.0374037859864532	0.0120354203032481	0.00359168473023465	0.305326030972324
8_124836564_125836564	ENSG00000170881.4	RNF139	Brain_Amygdala	COVID19_HGI_C2_ALL_leave_UKBB_23andme_20210107	8_125211239_G_A	0.403098	0.002996	2915	0.777962411195074	0.213117895274778	0.00651839965764949	0.00178505823347071	0.000616235639027832	0.0271549893988276
8_124836564_125836564	ENSG00000170881.4	RNF139	Ovary	COVID19_HGI_B1_ALL_leave_UKBB_23andme_20210107	8_125302359_G_C	0.303523	0.000242	2671	0.717467941868633	0.184356462489868	0.0723083219838611	0.0185726385878753	0.00729463506976279	0.0947773025681237
8_124836564_125836564	ENSG00000170881.4	RNF139	Brain_Cerebellar_Hemisphere	COVID19_HGI_C2_ALL_leave_UKBB_23andme_20210107	8_125211239_G_A	0.890893	0.002996	2916	0.750398759077251	0.240624758725137	0.00629354866504283	0.00201743969454614	0.000665493838023292	0.0239816230126019
8_124836564_125836564	ENSG00000170881.4	RNF139	Whole_Blood	COVID19_HGI_C2_ALL_eur_leave_23andme_20210107	8_125751663_C_T	0.179464	0.00281	3173	0.759014234179738	0.232928182682177	0.00571408050839713	0.00175296074686074	0.000590541882827691	0.020256901670855
8_124836564_125836564	ENSG00000170881.4	RNF139	Esophagus_Muscularis	COVID19_HGI_B1_ALL_leave_23andme_20210107	8_125302359_G_C	0.209741	0.0003091	2853	0.627573808491179	0.248239090269759	0.0826622533933052	0.0326885170392088	0.00883633080654827	0.0558010941377892
8_124836564_125836564	ENSG00000170881.4	RNF139	Brain_Spinal_cord_cervical_c-1	COVID19_HGI_C2_ALL_leave_UKBB_23andme_20210107	8_125211239_G_A	0.97459	0.002996	2915	0.769394734867098	0.221667215571976	0.00644424443201809	0.00185598746839296	0.000637817660514013	0.0259440226497346
8_124836564_125836564	ENSG00000170881.4	RNF139	Skin_Not_Sun_Exposed_Suprapubic	COVID19_HGI_B1_ALL_eur_leave_23andme_20210107	8_125231096_C_A	0.584814	0.0002418	3048	0.695791900995727	0.178880529456746	0.0935622631536443	0.0240461209730291	0.00771918542085333	0.0444233831849932
8_124836564_125836564	ENSG00000170881.4	RNF139	Heart_Left_Ventricle	COVID19_HGI_B1_ALL_eur_leave_23andme_20210107	8_125231096_C_A	0.0540691	0.0002418	3048	0.666489799959073	0.207250158306951	0.0896220464247305	0.027859890418557	0.00877810489068825	0.112397288092349
8_124836564_125836564	ENSG00000170881.4	RNF139	Uterus	COVID19_HGI_C2_ALL_eur_leave_ukbb_23andme_20210107	8_125005333_G_T	0.86765	0.004149	3154	0.761382859749224	0.229310748887724	0.00665453634153297	0.00200354273619731	0.000648312285321947	0.0245450825900568
8_124836564_125836564	ENSG00000170881.4	RNF139	Brain_Cerebellum	COVID19_HGI_A2_ALL_leave_23andme_20210107	8_125616633_T_C	0.940728	4.4e-05	2845	0.779460804903977	0.190352393822864	0.0226416187239853	0.00552729968772007	0.00201788286145302	0.504456989069379
8_124836564_125836564	ENSG00000170881.4	RNF139	Brain_Frontal_Cortex_BA9	COVID19_HGI_C2_ALL_leave_23andme_20210107	8_124844966_G_A	0.917087	0.002198	3003	0.76982762423005	0.222005108629271	0.00589636995062951	0.00169984110139544	0.00057105608865353	0.0151560263345125
8_124836564_125836564	ENSG00000170881.4	RNF139	Pituitary	COVID19_HGI_B2_ALL_eur_leave_23andme_20210107	8_125381163_T_C	0.842058	0.0007663	3007	0.740552555818085	0.22863846332771	0.0219260023315052	0.00676732621999921	0.00211565230270012	0.0355040990384266
8_124836564_125836564	ENSG00000170881.4	RNF139	Stomach	COVID19_HGI_B1_ALL_leave_23andme_20210107	8_125302359_G_C	0.29814	0.0003091	2853	0.64620179681375	0.229430182798066	0.0851158795167885	0.0302108558010149	0.00904128507038149	0.0525488253236522
8_124836564_125836564	ENSG00000170881.4	RNF139	Brain_Hypothalamus	COVID19_HGI_B1_ALL_eur_leave_ukbb_23andme_20210107	8_124994322_C_T	0.573202	0.0002313	3041	0.658769473122888	0.204421944238061	0.0965952730517526	0.0299641110702414	0.0102491985170574	0.0625472302478799
8_124836564_125836564	ENSG00000170881.4	RNF139	Stomach	COVID19_HGI_A2_ALL_leave_23andme_20210107	8_125616633_T_C	0.93578	4.4e-05	2845	0.715791879091868	0.254009954565732	0.0207921767331451	0.00737639984143703	0.0020295897678182	0.448264489275771
8_124836564_125836564	ENSG00000170881.4	RNF139	Brain_Caudate_basal_ganglia	COVID19_HGI_B2_ALL_eur_leave_ukbb_23andme_20210107	8_125616633_T_C	0.908118	0.0001452	3006	0.766129386843489	0.208178702433982	0.0188461206169385	0.00511928961417964	0.00172650049141093	0.156596456561659
8_124836564_125836564	ENSG00000170881.4	RNF139	Minor_Salivary_Gland	COVID19_HGI_A2_ALL_eur_leave_ukbb_23andme_20210107	8_125616633_T_C	0.773793	5.595e-05	3276	0.714857817808874	0.232131763665051	0.0371241846840988	0.0120512930170132	0.00383494082496275	0.294904112942577
8_124836564_125836564	ENSG00000170881.4	RNF139	Brain_Hippocampus	COVID19_HGI_C2_ALL_eur_leave_23andme_20210107	8_125751663_C_T	0.505722	0.00281	3169	0.672092072522161	0.319810749767179	0.00505035638992092	0.00240253576921518	0.000644285551524465	0.0142337613685568
8_124836564_125836564	ENSG00000170881.4	RNF139	Lung	COVID19_HGI_B2_ALL_eur_leave_23andme_20210107	8_125381163_T_C	0.331234	0.0007663	3009	0.666670942502149	0.302654793039388	0.0197461325806007	0.0089623692466012	0.00196576263126164	0.0360532415066068
8_124836564_125836564	ENSG00000170881.4	RNF139	Vagina	COVID19_HGI_C2_ALL_leave_UKBB_23andme_20210107	8_125211239_G_A	0.498952	0.002996	2913	0.777775817640083	0.213292119246038	0.00651752603612872	0.00178669558636352	0.000627841491386968	0.0264431280287904
8_124836564_125836564	ENSG00000170881.4	RNF139	Brain_Substantia_nigra	COVID19_HGI_B1_ALL_leave_UKBB_23andme_20210107	8_125302359_G_C	0.0997276	0.000242	2663	0.717525308775243	0.184450693704171	0.0720731010162556	0.0185200459049604	0.00743085059937024	0.105445758337727
8_124836564_125836564	ENSG00000170881.4	RNF139	Artery_Tibial	COVID19_HGI_B2_ALL_eur_leave_ukbb_23andme_20210107	8_125616633_T_C	0.671698	0.0001452	3010	0.774622312039174	0.199759178012564	0.0190720215063357	0.00491665263544629	0.00162983580647945	0.147476478762107
8_124836564_125836564	ENSG00000170881.4	RNF139	Brain_Anterior_cingulate_cortex_BA24	COVID19_HGI_A2_ALL_eur_leave_23andme_20210107	8_125616633_T_C	0.242463	0.0001024	3289	0.741545197670317	0.230496131762178	0.0198393423919468	0.0061647520419061	0.00195457613365166	0.254427985602042
8_124836564_125836564	ENSG00000170881.4	RNF139	Ovary	COVID19_HGI_B1_ALL_eur_leave_ukbb_23andme_20210107	8_124994322_C_T	0.0643463	0.0002313	3049	0.667370077486143	0.196267932649773	0.0980846965260356	0.0288364443070129	0.009440849031035	0.0894817400086922
8_124836564_125836564	ENSG00000170881.4	RNF139	Adipose_Visceral_Omentum	COVID19_HGI_B1_ALL_eur_leave_ukbb_23andme_20210107	8_124994322_C_T	0.170173	0.0002313	3050	0.678359944662519	0.185843629731799	0.0997096323943149	0.0273076922638257	0.00877910094754157	0.0910226983446884
8_124836564_125836564	ENSG00000170881.4	RNF139	Ovary	COVID19_HGI_C2_ALL_eur_leave_ukbb_23andme_20210107	8_125005333_G_T	0.183892	0.004149	3172	0.759005331545955	0.231537809253339	0.00673762829727056	0.00205467765671624	0.000664553246719379	0.0256599986082688
8_124836564_125836564	ENSG00000170881.4	RNF139	Brain_Cortex	COVID19_HGI_B1_ALL_eur_leave_ukbb_23andme_20210107	8_124994322_C_T	0.82369	0.0002313	3044	0.684700836776124	0.179740106765533	0.100551213275508	0.0263869738763342	0.00862086930650063	0.0749797528383019
8_124836564_125836564	ENSG00000170881.4	RNF139	Vagina	COVID19_HGI_B1_ALL_leave_UKBB_23andme_20210107	8_125302359_G_C	0.518678	0.000242	2668	0.720796861849666	0.18152019212873	0.0725714207536476	0.0182690115243175	0.00684251374363859	0.0970943669039143
8_124836564_125836564	ENSG00000170881.4	RNF139	Uterus	COVID19_HGI_B1_ALL_leave_UKBB_23andme_20210107	8_125302359_G_C	0.253943	0.000242	2660	0.720460207656372	0.181702313350522	0.0724599693757795	0.0182675204775672	0.00710998913975892	0.10030993681893
8_124836564_125836564	ENSG00000170881.4	RNF139	Brain_Cortex	COVID19_HGI_C2_ALL_eur_leave_ukbb_23andme_20210107	8_125005333_G_T	0.772034	0.004149	3169	0.778608896562378	0.211987061840673	0.00689978503600098	0.00187793577061638	0.000626320790332186	0.0257030240265772
8_124836564_125836564	ENSG00000170881.4	RNF139	Brain_Substantia_nigra	COVID19_HGI_B2_ALL_leave_UKBB_23andme_20210107	8_125336564_T_C	0.0611191	8.758e-08	2622	0.0862766731582377	0.0217880980620242	0.657073383731537	0.165866695166219	0.0689951498819819	0.836526269236731
8_124836564_125836564	ENSG00000170881.4	RNF139	Brain_Caudate_basal_ganglia	COVID19_HGI_B1_ALL_leave_UKBB_23andme_20210107	8_125302359_G_C	0.636562	0.000242	2670	0.727041331329154	0.17505337390293	0.0732405251408225	0.0176274498542706	0.007037319772823	0.0914047496632577
8_124836564_125836564	ENSG00000170881.4	RNF139	Brain_Spinal_cord_cervical_c-1	COVID19_HGI_A2_ALL_eur_leave_ukbb_23andme_20210107	8_125616633_T_C	0.602959	5.595e-05	3287	0.714822984718563	0.232045537198285	0.0372874492312502	0.0121004925789463	0.00374353627295523	0.298686633728366
8_124836564_125836564	ENSG00000170881.4	RNF139	Artery_Aorta	COVID19_HGI_B2_ALL_leave_UKBB_23andme_20210107	8_125336564_T_C	0.708028	8.758e-08	2625	0.0842438882195704	0.0250827666888761	0.641594674300076	0.190970224461929	0.0581084463295488	0.824008110957672
8_124836564_125836564	ENSG00000170881.4	RNF139	Brain_Putamen_basal_ganglia	COVID19_HGI_A2_ALL_eur_leave_23andme_20210107	8_125616633_T_C	0.939865	0.0001024	3287	0.72691654100869	0.245142638278611	0.0194484507662853	0.00655678782326688	0.00193558212314637	0.230457387558806
8_124836564_125836564	ENSG00000170881.4	RNF139	Brain_Amygdala	COVID19_HGI_B2_ALL_eur_leave_23andme_20210107	8_125381163_T_C	0.384741	0.0007663	3001	0.756170425259083	0.213178109530129	0.0223697192860752	0.00630445087091326	0.00197729505379954	0.0413002203887783
8_124836564_125836564	ENSG00000170881.4	RNF139	Lung	COVID19_HGI_B2_ALL_leave_23andme_20210107	8_125336564_T_C	0.0938067	2.639e-08	2861	0.0279500831841027	0.0122882939256224	0.611251903451332	0.268657919129773	0.0798518003091699	0.816023328326106
8_124836564_125836564	ENSG00000170881.4	RNF139	Vagina	COVID19_HGI_C2_ALL_eur_leave_ukbb_23andme_20210107	8_125005333_G_T	0.994605	0.004149	3165	0.762621458404654	0.227971084293387	0.00674661572860637	0.00201612689069369	0.000644714682659717	0.0247090836479782
8_124836564_125836564	ENSG00000170881.4	RNF139	Cells_EBV-transformed_lymphocytes	COVID19_HGI_B1_ALL_eur_leave_23andme_20210107	8_125231096_C_A	0.891667	0.0002418	3034	0.673960694408412	0.20027130214757	0.090434980697888	0.026864807176186	0.00846821556994427	0.0468267939534759
8_124836564_125836564	ENSG00000170881.4	RNF139	Esophagus_Muscularis	COVID19_HGI_B1_ALL_eur_leave_ukbb_23andme_20210107	8_124994322_C_T	0.225213	0.0002313	3050	0.61029595737297	0.251184778704744	0.089705157328635	0.0369088211589272	0.0119052854347234	0.0560863005925135
8_124836564_125836564	ENSG00000170881.4	RNF139	Brain_Anterior_cingulate_cortex_BA24	COVID19_HGI_B1_ALL_leave_UKBB_23andme_20210107	8_125302359_G_C	0.686886	0.000242	2669	0.721716886924749	0.180738758121558	0.0726505449398039	0.018187088528651	0.00670672148523795	0.0954546955039067
8_124836564_125836564	ENSG00000170881.4	RNF139	Cells_Transformed_fibroblasts	COVID19_HGI_A2_ALL_eur_leave_23andme_20210107	8_125616633_T_C	0.987327	0.0001024	3298	0.521007901094535	0.450994368466048	0.0139818286029328	0.01210102242256	0.00191487941392473	0.144911484595253
8_124836564_125836564	ENSG00000170881.4	RNF139	Artery_Coronary	COVID19_HGI_B2_ALL_leave_UKBB_23andme_20210107	8_125336564_T_C	0.202258	8.758e-08	2625	0.0883191271270593	0.0195503561781356	0.672631365920133	0.148823263716829	0.0706758870578432	0.824681695946897
8_124836564_125836564	ENSG00000170881.4	RNF139	Adipose_Subcutaneous	COVID19_HGI_C2_ALL_leave_UKBB_23andme_20210107	8_125211239_G_A	0.90552	0.002996	2918	0.77628203033189	0.214761180737612	0.00651829145707129	0.00180267265717195	0.000635824816254142	0.0237529073271947
8_124836564_125836564	ENSG00000170881.4	RNF139	Lung	COVID19_HGI_B1_ALL_leave_UKBB_23andme_20210107	8_125302359_G_C	0.191607	0.000242	2672	0.63701018280621	0.264426090843667	0.0642121128581415	0.0266470624309861	0.00770455106099552	0.0876030368676924
8_124836564_125836564	ENSG00000170881.4	RNF139	Artery_Tibial	COVID19_HGI_B1_ALL_leave_UKBB_23andme_20210107	8_125302359_G_C	0.902058	0.000242	2672	0.739722679896304	0.163265187520218	0.0745657722392776	0.0164515170298407	0.00599484331435969	0.0952471781568766
8_124836564_125836564	ENSG00000170881.4	RNF139	Adipose_Subcutaneous	COVID19_HGI_B1_ALL_eur_leave_23andme_20210107	8_125231096_C_A	0.666767	0.0002418	3048	0.677277446763885	0.196979589170152	0.0910726477434811	0.0264794070801278	0.008190909242354	0.0375349935137936
8_124836564_125836564	ENSG00000170881.4	RNF139	Brain_Amygdala	COVID19_HGI_B2_ALL_eur_leave_ukbb_23andme_20210107	8_125616633_T_C	0.508681	0.0001452	3002	0.759944090489216	0.214302770444739	0.0186772862283311	0.00526514805338437	0.00181070478432984	0.155712065594196
8_124836564_125836564	ENSG00000170881.4	RNF139	Colon_Transverse	COVID19_HGI_B1_ALL_eur_leave_ukbb_23andme_20210107	8_124994322_C_T	0.202797	0.0002313	3050	0.677384882302334	0.18691269735977	0.0995663115655122	0.0274649385117562	0.00867117026062727	0.0877232175434363
8_124836564_125836564	ENSG00000170881.4	RNF139	Brain_Cortex	COVID19_HGI_B2_ALL_leave_UKBB_23andme_20210107	8_125336564_T_C	0.915248	8.758e-08	2625	0.0889035521008844	0.0196964818094984	0.677082299497139	0.149942445433717	0.0643752211587608	0.830650874118518
8_124836564_125836564	ENSG00000170881.4	RNF139	Brain_Cerebellar_Hemisphere	COVID19_HGI_B2_ALL_eur_leave_ukbb_23andme_20210107	8_125616633_T_C	0.264648	0.0001452	3007	0.732782242430681	0.241275466060653	0.0180299901419303	0.00593456660634344	0.00197773476039154	0.14290565622896
8_124836564_125836564	ENSG00000170881.4	RNF139	Liver	COVID19_HGI_A2_ALL_eur_leave_ukbb_23andme_20210107	8_125616633_T_C	0.82202	5.595e-05	3298	0.688368485895418	0.258377226113134	0.0360178690580136	0.0135154875861814	0.00372093134725298	0.274426658207012
8_124836564_125836564	ENSG00000170881.4	RNF139	Vagina	COVID19_HGI_B2_ALL_leave_23andme_20210107	8_125336564_T_C	0.350878	2.639e-08	2858	0.0320608252851267	0.00861927942518383	0.701151096344442	0.188428751957531	0.0697400469877163	0.816350870894571
8_124836564_125836564	ENSG00000170881.4	RNF139	Uterus	COVID19_HGI_B2_ALL_leave_23andme_20210107	8_125336564_T_C	0.314869	2.639e-08	2851	0.0320148138840936	0.00866580205263528	0.700144053658703	0.189445967942606	0.0697293624619618	0.819401530623218
8_124836564_125836564	ENSG00000170881.4	RNF139	Brain_Amygdala	COVID19_HGI_A2_ALL_eur_leave_23andme_20210107	8_125616633_T_C	0.508681	0.0001024	3279	0.742419219711253	0.22978272069536	0.019768153218229	0.00611643571671043	0.00191347065844804	0.247885163379886
8_124836564_125836564	ENSG00000170881.4	RNF139	Brain_Anterior_cingulate_cortex_BA24	COVID19_HGI_C2_ALL_leave_UKBB_23andme_20210107	8_125211239_G_A	0.537319	0.002996	2915	0.777866561561947	0.213206373397043	0.00651759655173233	0.00178579213417883	0.000623676355099114	0.0265400465879668
8_124836564_125836564	ENSG00000170881.4	RNF139	Muscle_Skeletal	COVID19_HGI_B2_ALL_eur_leave_23andme_20210107	8_125381163_T_C	0.340587	0.0007663	3009	0.777431683268341	0.192128655865208	0.0230267559473342	0.00568893639985998	0.00172396851925669	0.0468533386766521
8_124836564_125836564	ENSG00000170881.4	RNF139	Nerve_Tibial	COVID19_HGI_B1_ALL_leave_23andme_20210107	8_125302359_G_C	0.31862	0.0003091	2853	0.65148229483695	0.224530531877016	0.0858114118346303	0.0295659190327972	0.00860984241860576	0.0530642435257259
8_124836564_125836564	ENSG00000170881.4	RNF139	Uterus	COVID19_HGI_A2_ALL_leave_23andme_20210107	8_125616633_T_C	0.370991	4.4e-05	2842	0.763563128470273	0.206126962427533	0.0221718754470818	0.00598323287290573	0.0021548007822071	0.508878375679442
8_124836564_125836564	ENSG00000170881.4	RNF139	Brain_Hippocampus	COVID19_HGI_B2_ALL_eur_leave_23andme_20210107	8_125381163_T_C	0.193573	0.0007663	3006	0.666916734712374	0.302319555037669	0.0197446093661551	0.00894834420110509	0.00207075668269687	0.0367934672906891
8_124836564_125836564	ENSG00000170881.4	RNF139	Esophagus_Mucosa	COVID19_HGI_B1_ALL_eur_leave_ukbb_23andme_20210107	8_124994322_C_T	0.971421	0.0002313	3050	0.680404098185034	0.184404286265023	0.10001009499959	0.027096822866646	0.0080846976837076	0.0658496346596998
8_124836564_125836564	ENSG00000170881.4	RNF139	Cells_EBV-transformed_lymphocytes	COVID19_HGI_B1_ALL_leave_23andme_20210107	8_125302359_G_C	0.779753	0.0003091	2843	0.685965412191452	0.190160413791653	0.0902498680560807	0.02501007030612	0.00861423565469502	0.05337513915069
8_124836564_125836564	ENSG00000170881.4	RNF139	Adipose_Subcutaneous	COVID19_HGI_B2_ALL_leave_23andme_20210107	8_125336564_T_C	0.280587	2.639e-08	2861	0.0320178626724025	0.00868630569648938	0.700211851751513	0.18989521513224	0.0691887647473548	0.821061823127991
8_124836564_125836564	ENSG00000170881.4	RNF139	Adrenal_Gland	COVID19_HGI_C2_ALL_leave_23andme_20210107	8_124844966_G_A	0.996416	0.002198	3009	0.753051261224856	0.238746724195648	0.00579407736493685	0.00183637774510355	0.000571559469455733	0.0141971384802225
8_124836564_125836564	ENSG00000170881.4	RNF139	Artery_Coronary	COVID19_HGI_B2_ALL_eur_leave_ukbb_23andme_20210107	8_125616633_T_C	0.913255	0.0001452	3010	0.773771060745126	0.200476959566033	0.0190510627981561	0.0049341882844929	0.00176672860619196	0.149748312310352
8_124836564_125836564	ENSG00000170881.4	RNF139	Brain_Putamen_basal_ganglia	COVID19_HGI_B1_ALL_leave_23andme_20210107	8_125302359_G_C	0.596756	0.0003091	2848	0.677351095487825	0.198644227149445	0.0891325965042529	0.0261308425970006	0.0087412382614773	0.0525397131284805
8_124836564_125836564	ENSG00000170881.4	RNF139	Brain_Cerebellar_Hemisphere	COVID19_HGI_B1_ALL_leave_UKBB_23andme_20210107	8_125302359_G_C	0.404718	0.000242	2669	0.697108911456014	0.20511820030945	0.0702065375303046	0.0206507440380744	0.00691560666615686	0.0938263858761021
8_124836564_125836564	ENSG00000170881.4	RNF139	Adipose_Subcutaneous	COVID19_HGI_B1_ALL_leave_23andme_20210107	8_125302359_G_C	0.539478	0.0003091	2853	0.688948232685522	0.187383944268068	0.0907463195795891	0.0246734369773212	0.00824806648949953	0.0512823613785489
8_124836564_125836564	ENSG00000170881.4	RNF139	Uterus	COVID19_HGI_B2_ALL_leave_UKBB_23andme_20210107	8_125336564_T_C	0.314869	8.758e-08	2621	0.0869030128765366	0.0215285560870076	0.661845026274636	0.163893592276868	0.0658298124849518	0.829361976057511
8_124836564_125836564	ENSG00000170881.4	RNF139	Nerve_Tibial	COVID19_HGI_B1_ALL_leave_UKBB_23andme_20210107	8_125302359_G_C	0.31862	0.000242	2672	0.682629178214796	0.219651857199248	0.0688106140449621	0.0221346460477705	0.00677370449322346	0.0928054109266655
8_124836564_125836564	ENSG00000170881.4	RNF139	Stomach	COVID19_HGI_B1_ALL_leave_UKBB_23andme_20210107	8_125302359_G_C	0.29814	0.000242	2672	0.67445816246171	0.227273723318607	0.0679869565903962	0.0229023428275351	0.0073788148017519	0.0882497639275074
8_124836564_125836564	ENSG00000170881.4	RNF139	Ovary	COVID19_HGI_B1_ALL_leave_23andme_20210107	8_125302359_G_C	0.303523	0.0003091	2852	0.68764570259642	0.188196020624372	0.0905637554070616	0.0247768216434009	0.00881769972874566	0.0572261735460977
8_124836564_125836564	ENSG00000170881.4	RNF139	Heart_Left_Ventricle	COVID19_HGI_C2_ALL_eur_leave_23andme_20210107	8_125751663_C_T	0.299244	0.00281	3173	0.750541220384521	0.241402381026253	0.00565029318953749	0.0018167581780108	0.000589347221677876	0.0175805511421288
8_124836564_125836564	ENSG00000170881.4	RNF139	Spleen	COVID19_HGI_B1_ALL_eur_leave_ukbb_23andme_20210107	8_124994322_C_T	0.840911	0.0002313	3047	0.636001415273637	0.227609201078978	0.093350362833481	0.0333981487880327	0.00964087202587133	0.0608626549293675
8_124836564_125836564	ENSG00000170881.4	RNF139	Brain_Nucleus_accumbens_basal_ganglia	COVID19_HGI_B1_ALL_eur_leave_23andme_20210107	8_125231096_C_A	0.438856	0.0002418	3040	0.6738129489072	0.199818618969967	0.0903928816176134	0.0267967482712078	0.00917880223401196	0.0468288437621918
8_124836564_125836564	ENSG00000170881.4	RNF139	Colon_Transverse	COVID19_HGI_B2_ALL_eur_leave_23andme_20210107	8_125381163_T_C	0.64665	0.0007663	3009	0.763263546394709	0.206070856885984	0.0226071097751509	0.00610165771529665	0.00195682922885929	0.0395060066557769
8_124836564_125836564	ENSG00000170881.4	RNF139	Artery_Aorta	COVID19_HGI_B1_ALL_leave_UKBB_23andme_20210107	8_125302359_G_C	0.208946	0.000242	2672	0.692613896811304	0.209031778318088	0.0698170969783297	0.0210634172089386	0.00747381068334017	0.0953970594355792
8_124836564_125836564	ENSG00000170881.4	RNF139	Skin_Not_Sun_Exposed_Suprapubic	COVID19_HGI_B1_ALL_leave_UKBB_23andme_20210107	8_125302359_G_C	0.907312	0.000242	2672	0.739357923711383	0.163315363319969	0.0745290039646972	0.0164562282300788	0.00634148077387203	0.0926094798367605
8_124836564_125836564	ENSG00000170881.4	RNF139	Nerve_Tibial	COVID19_HGI_C2_ALL_eur_leave_23andme_20210107	8_125751663_C_T	0.115843	0.00281	3173	0.719594843493378	0.272359581961519	0.00541731983932055	0.00204982393123566	0.000578430774547608	0.0229386637624893
8_124836564_125836564	ENSG00000170881.4	RNF139	Heart_Left_Ventricle	COVID19_HGI_C2_ALL_leave_UKBB_23andme_20210107	8_125211239_G_A	0.925032	0.002996	2918	0.764808333242239	0.226221138006693	0.00642194902120617	0.0018988858533363	0.000649693876525488	0.0231943441839848
8_124836564_125836564	ENSG00000170881.4	RNF139	Brain_Cortex	COVID19_HGI_B2_ALL_leave_23andme_20210107	8_125336564_T_C	0.915248	2.639e-08	2859	0.0327996544107247	0.00794969145344747	0.717308860623473	0.173786851192013	0.0681549423203422	0.822279833791895
8_124836564_125836564	ENSG00000170881.4	RNF139	Brain_Caudate_basal_ganglia	COVID19_HGI_A2_ALL_eur_leave_23andme_20210107	8_125616633_T_C	0.908118	0.0001024	3292	0.748796820025003	0.223308068511808	0.0200496398950038	0.00597738588492133	0.00186808568326388	0.243583898441604
8_124836564_125836564	ENSG00000170881.4	RNF139	Thyroid	COVID19_HGI_B2_ALL_eur_leave_23andme_20210107	8_125381163_T_C	0.857166	0.0007663	3009	0.761745917986719	0.207792909960698	0.0225621591258249	0.00615287391085908	0.00174613901589853	0.0404204968597134
8_124836564_125836564	ENSG00000170881.4	RNF139	Brain_Substantia_nigra	COVID19_HGI_A2_ALL_eur_leave_ukbb_23andme_20210107	8_125616633_T_C	0.0333813	5.595e-05	3269	0.718540579030939	0.228092695797318	0.0373596224862959	0.0118552437765635	0.00415185890888356	0.337238452151292
8_124836564_125836564	ENSG00000170881.4	RNF139	Lung	COVID19_HGI_B2_ALL_leave_UKBB_23andme_20210107	8_125336564_T_C	0.0938067	8.758e-08	2625	0.0760233353343932	0.031344993437096	0.57898760496366	0.23864594983882	0.0749981164260308	0.83190007935243
8_124836564_125836564	ENSG00000170881.4	RNF139	Brain_Cerebellum	COVID19_HGI_B1_ALL_eur_leave_ukbb_23andme_20210107	8_124994322_C_T	0.420503	0.0002313	3048	0.682537593640971	0.181701794621644	0.100275780347699	0.0266861253773151	0.0087987060123702	0.0771891622815708
8_124836564_125836564	ENSG00000170881.4	RNF139	Adipose_Subcutaneous	COVID19_HGI_B2_ALL_eur_leave_23andme_20210107	8_125381163_T_C	0.119194	0.0007663	3009	0.753193792512398	0.21618708347747	0.022308853645271	0.00640133821784519	0.00190893214701631	0.0521940734112422
8_124836564_125836564	ENSG00000170881.4	RNF139	Adrenal_Gland	COVID19_HGI_C2_ALL_eur_leave_23andme_20210107	8_125751663_C_T	0.909414	0.00281	3172	0.744057375629009	0.247922774202945	0.00559835767201557	0.00186483761508795	0.000556654880941794	0.0162258355432951
8_124836564_125836564	ENSG00000170881.4	RNF139	Brain_Frontal_Cortex_BA9	COVID19_HGI_B1_ALL_leave_UKBB_23andme_20210107	8_125302359_G_C	0.13401	0.000242	2668	0.718484234012791	0.183627930110758	0.072349867074449	0.018483896328023	0.00705407247397954	0.108695215106105
8_124836564_125836564	ENSG00000170881.4	RNF139	Heart_Atrial_Appendage	COVID19_HGI_C2_ALL_leave_UKBB_23andme_20210107	8_125211239_G_A	0.985378	0.002996	2918	0.773296860669236	0.217763488141918	0.00649322555943398	0.0018278997560849	0.000618525873326794	0.0248437589630158
8_124836564_125836564	ENSG00000170881.4	RNF139	Prostate	COVID19_HGI_A2_ALL_leave_23andme_20210107	8_125616633_T_C	0.995752	4.4e-05	2845	0.764066201615276	0.205659427907041	0.0221944394227596	0.00597184509342613	0.00210808596149757	0.497118927524647
8_124836564_125836564	ENSG00000170881.4	RNF139	Stomach	COVID19_HGI_B2_ALL_eur_leave_ukbb_23andme_20210107	8_125616633_T_C	0.93578	0.0001452	3010	0.71059621709063	0.263591695464893	0.0174956312567303	0.00648807826001026	0.00182837792773642	0.12941133322376
8_124836564_125836564	ENSG00000170881.4	RNF139	Adipose_Subcutaneous	COVID19_HGI_B2_ALL_eur_leave_ukbb_23andme_20210107	8_125616633_T_C	0.59467	0.0001452	3010	0.756951668372595	0.217310026850939	0.0186369515492716	0.00534865024982822	0.0017527029773662	0.138186196529755
8_124836564_125836564	ENSG00000170881.4	RNF139	Cells_Transformed_fibroblasts	COVID19_HGI_B2_ALL_leave_UKBB_23andme_20210107	8_125336564_T_C	0.80136	8.758e-08	2625	0.0621158544646242	0.0491938212019929	0.473069349674714	0.374615178274861	0.0410057963838082	0.822337032504676
8_124836564_125836564	ENSG00000170881.4	RNF139	Brain_Cerebellum	COVID19_HGI_C2_ALL_eur_leave_23andme_20210107	8_125751663_C_T	0.821627	0.00281	3172	0.777289797339105	0.214711118207392	0.00584796664850662	0.00161485024933774	0.00053626755565881	0.0183744282832371
8_124836564_125836564	ENSG00000170881.4	RNF139	Adipose_Visceral_Omentum	COVID19_HGI_A2_ALL_eur_leave_23andme_20210107	8_125616633_T_C	0.112455	0.0001024	3298	0.748038103844691	0.223869004890046	0.0200744375170648	0.00600576194905761	0.0020126917991398	0.28886657015862
8_124836564_125836564	ENSG00000170881.4	RNF139	Esophagus_Mucosa	COVID19_HGI_B1_ALL_eur_leave_23andme_20210107	8_125231096_C_A	0.860519	0.0002418	3048	0.688240312645655	0.186424766717394	0.0925468105514706	0.0250605767355102	0.00772753334997066	0.0397676951104524
8_124836564_125836564	ENSG00000170881.4	RNF139	Nerve_Tibial	COVID19_HGI_C2_ALL_leave_23andme_20210107	8_124855776_C_A	0.0836864	0.002906	3009	0.728127991976657	0.263638000880741	0.00560231438989537	0.00202786229408611	0.000603830458620156	0.0150718675582417
8_124836564_125836564	ENSG00000170881.4	RNF139	Heart_Atrial_Appendage	COVID19_HGI_C2_ALL_eur_leave_23andme_20210107	8_125751663_C_T	0.767317	0.00281	3173	0.758920566849598	0.233074299012858	0.00571337535341936	0.0017541136499591	0.000537645134164836	0.0163168622683215
8_124836564_125836564	ENSG00000170881.4	RNF139	Brain_Caudate_basal_ganglia	COVID19_HGI_A2_ALL_leave_23andme_20210107	8_125616633_T_C	0.908118	4.4e-05	2845	0.772522071349899	0.197228009964249	0.0224400638047766	0.00572695616932839	0.00208289871174696	0.499608369061224
8_124836564_125836564	ENSG00000170881.4	RNF139	Brain_Cerebellum	COVID19_HGI_B1_ALL_leave_23andme_20210107	8_125302359_G_C	0.677371	0.0003091	2853	0.702935632263256	0.173232243208387	0.0925887004319513	0.022809228667861	0.00843419542854456	0.0545053613784178
8_124836564_125836564	ENSG00000170881.4	RNF139	Testis	COVID19_HGI_A2_ALL_eur_leave_ukbb_23andme_20210107	8_125616633_T_C	0.11582	5.595e-05	3298	0.735120170951499	0.211313892665384	0.0384413912941369	0.0110460876988766	0.00407845739010349	0.340638036274856
8_124836564_125836564	ENSG00000170881.4	RNF139	Esophagus_Mucosa	COVID19_HGI_C2_ALL_eur_leave_ukbb_23andme_20210107	8_125005333_G_T	0.0505544	0.004149	3173	0.771816148684912	0.218742145071933	0.00685434029931697	0.0019419585439171	0.000645407399920403	0.0365692095947499
8_124836564_125836564	ENSG00000170881.4	RNF139	Brain_Amygdala	COVID19_HGI_B1_ALL_leave_UKBB_23andme_20210107	8_125302359_G_C	0.427236	0.000242	2668	0.721722437204099	0.180558802997239	0.0726147802130909	0.0181596486961686	0.00694433088940289	0.095599074370493
8_124836564_125836564	ENSG00000170881.4	RNF139	Brain_Spinal_cord_cervical_c-1	COVID19_HGI_B2_ALL_eur_leave_23andme_20210107	8_125381163_T_C	0.135632	0.0007663	3002	0.747377363862662	0.221750218615799	0.0221183111324404	0.00656040849771407	0.00219369789138429	0.0398284847077116
8_124836564_125836564	ENSG00000170881.4	RNF139	Liver	COVID19_HGI_B1_ALL_leave_UKBB_23andme_20210107	8_125302359_G_C	0.623694	0.000242	2672	0.688478798852559	0.213669261776864	0.0694002694550447	0.0215314399436295	0.00692022997190284	0.0923686090042115
8_124836564_125836564	ENSG00000170881.4	RNF139	Prostate	COVID19_HGI_B2_ALL_eur_leave_23andme_20210107	8_125381163_T_C	0.837041	0.0007663	3004	0.753931966769092	0.215488798860375	0.0223110477559131	0.00637504947061076	0.00189313714400964	0.0404505551633829
8_124836564_125836564	ENSG00000170881.4	RNF139	Minor_Salivary_Gland	COVID19_HGI_A2_ALL_leave_23andme_20210107	8_125616633_T_C	0.773793	4.4e-05	2841	0.756662342865548	0.213022115479741	0.0219654151072763	0.00618172489985124	0.00216840164758359	0.496679157194945
8_124836564_125836564	ENSG00000170881.4	RNF139	Esophagus_Gastroesophageal_Junction	COVID19_HGI_C2_ALL_eur_leave_ukbb_23andme_20210107	8_125487766_G_C	1.02512e-05	0.5603	3173	0.535760079882975	0.454656299775818	0.00475797495629537	0.00403692025932839	0.000788725125582867	0.0427144943261617
8_124836564_125836564	ENSG00000170881.4	RNF139	Muscle_Skeletal	COVID19_HGI_A2_ALL_leave_23andme_20210107	8_125616633_T_C	0.617837	4.4e-05	2845	0.788674678961868	0.181262885038898	0.0229092614612173	0.00526339759355506	0.00188977694446163	0.484342455036099
8_124836564_125836564	ENSG00000170881.4	RNF139	Cells_Transformed_fibroblasts	COVID19_HGI_B1_ALL_leave_23andme_20210107	8_125302359_G_C	0.325091	0.0003091	2853	0.482354419607608	0.393701568130016	0.0635343647543971	0.0518487000563949	0.0085609474515844	0.0399272106572066
8_124836564_125836564	ENSG00000170881.4	RNF139	Brain_Frontal_Cortex_BA9	COVID19_HGI_B2_ALL_eur_leave_ukbb_23andme_20210107	8_125616633_T_C	0.901281	0.0001452	3005	0.756086878758381	0.218140327180139	0.0185939377684394	0.00536276274299224	0.00181609355004837	0.15016395852731
8_124836564_125836564	ENSG00000170881.4	RNF139	Minor_Salivary_Gland	COVID19_HGI_C2_ALL_eur_leave_ukbb_23andme_20210107	8_125005333_G_T	0.730513	0.004149	3155	0.754672267939652	0.235984058767016	0.00661414156973731	0.00206756292722043	0.000661968796373763	0.0234059563799632
8_124836564_125836564	ENSG00000170881.4	RNF139	Brain_Anterior_cingulate_cortex_BA24	COVID19_HGI_C2_ALL_eur_leave_ukbb_23andme_20210107	8_125005333_G_T	0.603627	0.004149	3168	0.762629985936808	0.227964747966031	0.00673459025697882	0.0020124401198351	0.000658235720347312	0.0248353882709179
8_124836564_125836564	ENSG00000170881.4	RNF139	Brain_Cerebellum	COVID19_HGI_C2_ALL_leave_23andme_20210107	8_124844966_G_A	0.743623	0.002198	3009	0.78703694893518	0.204785745985811	0.00605556780261823	0.00157510235017495	0.000546634926216186	0.0153061961196378
8_124836564_125836564	ENSG00000170881.4	RNF139	Liver	COVID19_HGI_B2_ALL_eur_leave_23andme_20210107	8_125381163_T_C	0.876032	0.0007663	3008	0.720327602851024	0.249054446549783	0.0213311926294175	0.00737338135530926	0.00191337661446605	0.0398850575301863
8_124836564_125836564	ENSG00000170881.4	RNF139	Adipose_Visceral_Omentum	COVID19_HGI_B1_ALL_leave_23andme_20210107	8_125302359_G_C	0.352558	0.0003091	2853	0.698565697599104	0.177280186206412	0.0920131049535662	0.0233420475431681	0.00879896369775043	0.0558531625858917
8_124836564_125836564	ENSG00000170881.4	RNF139	Testis	COVID19_HGI_B1_ALL_leave_UKBB_23andme_20210107	8_125302359_G_C	0.814638	0.000242	2672	0.734085452147723	0.168468399796883	0.0739975265280327	0.0169755347252753	0.00647308680208604	0.0946882801673239
8_124836564_125836564	ENSG00000170881.4	RNF139	Skin_Not_Sun_Exposed_Suprapubic	COVID19_HGI_A2_ALL_leave_UKBB_23andme_20210107	8_125616633_T_C	0.0770433	2.668e-05	2849	0.76360071359795	0.180160655936519	0.0414442599527554	0.00977315856831085	0.00502121194446539	0.673951631679103
8_124836564_125836564	ENSG00000170881.4	RNF139	Brain_Nucleus_accumbens_basal_ganglia	COVID19_HGI_A2_ALL_eur_leave_ukbb_23andme_20210107	8_125616633_T_C	0.441713	5.595e-05	3290	0.716813348555263	0.23017056966748	0.0374195695894384	0.0120119333610556	0.00358457882676296	0.31373592500654
8_124836564_125836564	ENSG00000170881.4	RNF139	Brain_Spinal_cord_cervical_c-1	COVID19_HGI_C2_ALL_leave_23andme_20210107	8_124844966_G_A	0.189199	0.002198	3002	0.764995930394217	0.22688332032799	0.00581994077927081	0.00172550903072306	0.000575299467799406	0.018567067402036
8_124836564_125836564	ENSG00000170881.4	RNF139	Brain_Anterior_cingulate_cortex_BA24	COVID19_HGI_B1_ALL_eur_leave_23andme_20210107	8_125231096_C_A	0.107297	0.0002418	3039	0.679508211337395	0.194401534789165	0.0911196633669591	0.0260596517547658	0.00891093875171507	0.0755955428053793
8_124836564_125836564	ENSG00000170881.4	RNF139	Artery_Tibial	COVID19_HGI_B2_ALL_leave_UKBB_23andme_20210107	8_125336564_T_C	0.88282	8.758e-08	2625	0.0900683999927083	0.0192957767799187	0.685953687315993	0.146897298553522	0.0577848373578585	0.826692132725191
8_124836564_125836564	ENSG00000170881.4	RNF139	Pituitary	COVID19_HGI_B1_ALL_leave_UKBB_23andme_20210107	8_125302359_G_C	0.0600084	0.000242	2672	0.707469765113981	0.193428583285988	0.0713146031686623	0.0194897552579407	0.00829729317342737	0.107919584026571
8_124836564_125836564	ENSG00000170881.4	RNF139	Brain_Putamen_basal_ganglia	COVID19_HGI_A2_ALL_eur_leave_ukbb_23andme_20210107	8_125616633_T_C	0.939865	5.595e-05	3288	0.708071336965848	0.238863119635564	0.0369551935548475	0.0124629394409624	0.00364741040277861	0.293509344003829
8_124836564_125836564	ENSG00000170881.4	RNF139	Esophagus_Muscularis	COVID19_HGI_C2_ALL_leave_23andme_20210107	8_124844966_G_A	0.166617	0.002198	3009	0.703454433740366	0.28827583277779	0.0054124727248581	0.0022173930386197	0.00063986771836637	0.016287135612758
8_124836564_125836564	ENSG00000170881.4	RNF139	Muscle_Skeletal	COVID19_HGI_B1_ALL_leave_UKBB_23andme_20210107	8_125302359_G_C	0.924495	0.000242	2672	0.740724213279471	0.162178991793471	0.0746667291413286	0.0163419326762062	0.00608813310952396	0.0854886003848735
8_124836564_125836564	ENSG00000170881.4	RNF139	Pituitary	COVID19_HGI_B1_ALL_eur_leave_23andme_20210107	8_125708475_T_C	0.000319806	0.01056	3046	0.665316991091059	0.206836030329772	0.0894456019451499	0.0277965509880851	0.0106048256459341	0.0467858669810057
8_124836564_125836564	ENSG00000170881.4	RNF139	Small_Intestine_Terminal_Ileum	COVID19_HGI_B2_ALL_eur_leave_ukbb_23andme_20210107	8_125616633_T_C	0.690661	0.0001452	2957	0.757448765020673	0.217013595159265	0.0184639792942325	0.00528825494120802	0.00178540558462127	0.152600584906665
8_124836564_125836564	ENSG00000170881.4	RNF139	Skin_Sun_Exposed_Lower_leg	COVID19_HGI_C2_ALL_leave_23andme_20210107	8_124844966_G_A	0.42307	0.002198	3009	0.778932731918805	0.212904059196846	0.00599321287036735	0.00163757995930894	0.000532416054673397	0.0151200789419881
8_124836564_125836564	ENSG00000170881.4	RNF139	Whole_Blood	COVID19_HGI_B2_ALL_leave_23andme_20210107	8_125336564_T_C	0.142917	2.639e-08	2861	0.0316037898193688	0.00864859154251596	0.69115632165104	0.18906008628936	0.0795312106977154	0.812883418903867
8_124836564_125836564	ENSG00000170881.4	RNF139	Liver	COVID19_HGI_C2_ALL_eur_leave_ukbb_23andme_20210107	8_125005333_G_T	0.617398	0.004149	3172	0.726839574165973	0.26369252902319	0.0064523053111574	0.00234017773458085	0.000675413765098829	0.022634537251783
8_124836564_125836564	ENSG00000170881.4	RNF139	Brain_Substantia_nigra	COVID19_HGI_C2_ALL_eur_leave_ukbb_23andme_20210107	8_125005333_G_T	0.821556	0.004149	3152	0.758911538448897	0.231837605425013	0.00658901052575375	0.00201220738796106	0.000649638212375073	0.0247014558112502
8_124836564_125836564	ENSG00000170881.4	RNF139	Lung	COVID19_HGI_B1_ALL_eur_leave_23andme_20210107	8_125542181_A_G	3.41952e-05	0.1461	3048	0.600180594487327	0.271951365352925	0.0807055308358337	0.0365583544284547	0.0106041548954598	0.0443542697153651
8_124836564_125836564	ENSG00000170881.4	RNF139	Brain_Hypothalamus	COVID19_HGI_C2_ALL_eur_leave_23andme_20210107	8_125751663_C_T	0.261192	0.00281	3167	0.749408535001261	0.242578267479784	0.00562284801606868	0.00181950547794781	0.000570844024938113	0.0188889106513624
8_124836564_125836564	ENSG00000170881.4	RNF139	Adrenal_Gland	COVID19_HGI_C2_ALL_eur_leave_ukbb_23andme_20210107	8_125005333_G_T	0.738448	0.004149	3172	0.742976710927225	0.247562692575338	0.00659572353026396	0.00219705258271792	0.00066782038445537	0.0218661228679047
8_124836564_125836564	ENSG00000170881.4	RNF139	Cells_EBV-transformed_lymphocytes	COVID19_HGI_C2_ALL_eur_leave_ukbb_23andme_20210107	8_125005333_G_T	0.346487	0.004149	3158	0.756646087063083	0.233963437042784	0.00667129565504755	0.00206218227083959	0.000656997968246171	0.0246772410143624
8_124836564_125836564	ENSG00000170881.4	RNF139	Adipose_Subcutaneous	COVID19_HGI_C2_ALL_eur_leave_23andme_20210107	8_125751663_C_T	0.392592	0.00281	3173	0.761891756448948	0.230105313469035	0.00573574333521979	0.00173176448380262	0.000535422262995032	0.0184694248054681
8_124836564_125836564	ENSG00000170881.4	RNF139	Artery_Tibial	COVID19_HGI_C2_ALL_eur_leave_23andme_20210107	8_125751663_C_T	0.13875	0.00281	3173	0.779796756169536	0.212201222915201	0.00587053739480266	0.00159697818562037	0.000534505334840528	0.0252986123602596
8_124836564_125836564	ENSG00000170881.4	RNF139	Brain_Hypothalamus	COVID19_HGI_C2_ALL_leave_UKBB_23andme_20210107	8_125211239_G_A	0.743862	0.002996	2916	0.76333538377119	0.227704680920981	0.00640424207412766	0.00190975403574554	0.000645939197955689	0.0254418963687934
8_124836564_125836564	ENSG00000170881.4	RNF139	Small_Intestine_Terminal_Ileum	COVID19_HGI_B2_ALL_leave_23andme_20210107	8_125336564_T_C	0.522447	2.639e-08	2861	0.0319361641499907	0.00882231185447948	0.698425153049959	0.192870833154612	0.0679455377909593	0.819000025189421
8_124836564_125836564	ENSG00000170881.4	RNF139	Stomach	COVID19_HGI_C2_ALL_eur_leave_ukbb_23andme_20210107	8_125005333_G_T	0.363315	0.004149	3173	0.713671472358089	0.276779015205493	0.00633796940086303	0.00245726316529564	0.000754279870259425	0.0198348916723234
8_124836564_125836564	ENSG00000170881.4	RNF139	Adipose_Visceral_Omentum	COVID19_HGI_C2_ALL_eur_leave_ukbb_23andme_20210107	8_125005333_G_T	0.930114	0.004149	3173	0.769538733676539	0.221019495019125	0.00683411504554798	0.00196218315418646	0.000645473104601138	0.0237866466074293
8_124836564_125836564	ENSG00000170881.4	RNF139	Pancreas	COVID19_HGI_A2_ALL_leave_UKBB_23andme_20210107	8_125616633_T_C	0.547718	2.668e-05	2849	0.717086703229018	0.22792277449425	0.038919722320919	0.0123667541623775	0.00370404579343517	0.579416436277213
8_124836564_125836564	ENSG00000170881.4	RNF139	Nerve_Tibial	COVID19_HGI_C2_ALL_leave_UKBB_23andme_20210107	8_125211239_G_A	0.311585	0.002996	2918	0.733106823314233	0.257848533246724	0.00615575751700294	0.00216438021887987	0.000724505703159736	0.021777848928548
8_124836564_125836564	ENSG00000170881.4	RNF139	Esophagus_Muscularis	COVID19_HGI_A2_ALL_leave_UKBB_23andme_20210107	8_125616633_T_C	0.875203	2.668e-05	2849	0.678280811787179	0.266917986256617	0.036813541140134	0.0144834104571484	0.00350425035892186	0.510571494163039
8_124836564_125836564	ENSG00000170881.4	RNF139	Adrenal_Gland	COVID19_HGI_B1_ALL_leave_23andme_20210107	8_125302359_G_C	0.0456499	0.0003091	2853	0.673560350499197	0.201906488412481	0.0887194711049365	0.0265853252656056	0.00922836471777972	0.0698524904165513
8_124836564_125836564	ENSG00000170881.4	RNF139	Brain_Frontal_Cortex_BA9	COVID19_HGI_B2_ALL_leave_UKBB_23andme_20210107	8_125336564_T_C	0.360017	8.758e-08	2625	0.0866992729415521	0.0217967220119549	0.660294686779025	0.165936808538814	0.0652725097286542	0.830925894135202
8_124836564_125836564	ENSG00000170881.4	RNF139	Brain_Spinal_cord_cervical_c-1	COVID19_HGI_B1_ALL_eur_leave_23andme_20210107	8_125231096_C_A	0.882808	0.0002418	3037	0.672046034313071	0.202017465076491	0.0900952193374843	0.027073912830203	0.00876736844275076	0.0484115980543684
8_124836564_125836564	ENSG00000170881.4	RNF139	Pancreas	COVID19_HGI_C2_ALL_eur_leave_23andme_20210107	8_125751663_C_T	0.818267	0.00281	3173	0.734892109939886	0.257062585244245	0.00553248212231544	0.00193466395087298	0.0005781587426807	0.0156747284716043
8_124836564_125836564	ENSG00000170881.4	RNF139	Breast_Mammary_Tissue	COVID19_HGI_B1_ALL_eur_leave_ukbb_23andme_20210107	8_125586926_T_C	3.51391e-06	0.4349	3050	0.524321930912816	0.338909582208181	0.0770681515011965	0.0498051773898174	0.00989515798798902	0.072809169842064
8_124836564_125836564	ENSG00000170881.4	RNF139	Pituitary	COVID19_HGI_B1_ALL_leave_23andme_20210107	8_125302359_G_C	0.0600084	0.0003091	2851	0.675831251314238	0.198185973759347	0.0890002709733875	0.0260882322978931	0.0108942716551348	0.0597927805327465
8_124836564_125836564	ENSG00000170881.4	RNF139	Brain_Frontal_Cortex_BA9	COVID19_HGI_C2_ALL_eur_leave_23andme_20210107	8_125751663_C_T	0.172173	0.00281	3165	0.760377556160112	0.231627687101351	0.00569963885488065	0.00173567560908063	0.000559442274575462	0.0204137769869967
8_124836564_125836564	ENSG00000170881.4	RNF139	Stomach	COVID19_HGI_C2_ALL_leave_23andme_20210107	8_124844966_G_A	0.356566	0.002198	3009	0.72326722522802	0.268471945561415	0.00556491499885165	0.00206502825704686	0.000630885954666099	0.0135991558904913
8_124836564_125836564	ENSG00000170881.4	RNF139	Esophagus_Mucosa	COVID19_HGI_B2_ALL_leave_23andme_20210107	8_125336564_T_C	0.395098	2.639e-08	2861	0.0324660261115719	0.00825133488047218	0.710012922948518	0.180382960864768	0.0688867551946697	0.792133217418561
8_124836564_125836564	ENSG00000170881.4	RNF139	Brain_Nucleus_accumbens_basal_ganglia	COVID19_HGI_C2_ALL_leave_UKBB_23andme_20210107	8_125211239_G_A	0.584825	0.002996	2916	0.77252873680285	0.218534283867199	0.00648055844023984	0.001832607923705	0.000623812966006054	0.0267218882257208
8_124836564_125836564	ENSG00000170881.4	RNF139	Artery_Tibial	COVID19_HGI_B1_ALL_leave_23andme_20210107	8_125302359_G_C	0.902058	0.0003091	2853	0.707177024740149	0.169491016578101	0.0931473646956947	0.0223170114527344	0.00786758253332134	0.0528357310999186
8_124836564_125836564	ENSG00000170881.4	RNF139	Testis	COVID19_HGI_B1_ALL_eur_leave_23andme_20210107	8_125231096_C_A	0.960121	0.0002418	3047	0.690996389747471	0.183419411434203	0.0928570818962206	0.0246400754693917	0.00808704145271299	0.0432800542575245
8_124836564_125836564	ENSG00000170881.4	RNF139	Brain_Cerebellum	COVID19_HGI_A2_ALL_eur_leave_ukbb_23andme_20210107	8_125616633_T_C	0.940728	5.595e-05	3297	0.735064754615912	0.21192353327307	0.0384403766984107	0.0110790966067601	0.00349223880584787	0.305529930428276
8_124836564_125836564	ENSG00000170881.4	RNF139	Colon_Transverse	COVID19_HGI_B1_ALL_eur_leave_23andme_20210107	8_125231096_C_A	0.678749	0.0002418	3048	0.685179018192303	0.188928776492721	0.0921351621306922	0.0253966549305673	0.00836038825371594	0.0414272880930226
8_124836564_125836564	ENSG00000170881.4	RNF139	Liver	COVID19_HGI_C2_ALL_eur_leave_23andme_20210107	8_125751663_C_T	0.218994	0.00281	3172	0.727884194096949	0.264071510137121	0.00547666470849175	0.00198631595759112	0.000581315099846714	0.0186719683116695
8_124836564_125836564	ENSG00000170881.4	RNF139	Prostate	COVID19_HGI_A2_ALL_eur_leave_ukbb_23andme_20210107	8_125616633_T_C	0.995752	5.595e-05	3291	0.720807574014303	0.226163252470938	0.0376350715911864	0.0118049301958426	0.00358917172772998	0.306160396355536
8_124836564_125836564	ENSG00000170881.4	RNF139	Brain_Cerebellum	COVID19_HGI_B2_ALL_leave_UKBB_23andme_20210107	8_125336564_T_C	0.841627	8.758e-08	2625	0.0888506141773171	0.0199535536988781	0.67667912853071	0.151902044821258	0.0626146587718366	0.829302875798915
8_124836564_125836564	ENSG00000170881.4	RNF139	Skin_Sun_Exposed_Lower_leg	COVID19_HGI_B2_ALL_eur_leave_ukbb_23andme_20210107	8_125616633_T_C	0.26169	0.0001452	3010	0.765941097770193	0.208048603750834	0.0188582808192087	0.00512034523749865	0.00203167242226541	0.143995828649851
8_124836564_125836564	ENSG00000170881.4	RNF139	Vagina	COVID19_HGI_B2_ALL_eur_leave_ukbb_23andme_20210107	8_125616633_T_C	0.765993	0.0001452	3004	0.758627654124495	0.215617318479476	0.0186508715271015	0.00529914979581828	0.00180500607310973	0.152266950687033
8_124836564_125836564	ENSG00000170881.4	RNF139	Brain_Spinal_cord_cervical_c-1	COVID19_HGI_B1_ALL_leave_23andme_20210107	8_125302359_G_C	0.442502	0.0003091	2847	0.683367909770669	0.192346493271091	0.0898926011688759	0.0252928292314036	0.00910016655796044	0.0532116749263704
8_124836564_125836564	ENSG00000170881.4	RNF139	Adrenal_Gland	COVID19_HGI_B2_ALL_eur_leave_23andme_20210107	8_125381163_T_C	0.07345	0.0007663	3008	0.737168280981716	0.231956623272806	0.021831185604811	0.00686720200168569	0.00217670813898146	0.0433200420059293
8_124836564_125836564	ENSG00000170881.4	RNF139	Cells_EBV-transformed_lymphocytes	COVID19_HGI_B1_ALL_eur_leave_ukbb_23andme_20210107	8_124994322_C_T	0.625402	0.0002313	3036	0.665990053121915	0.198087773866144	0.0975872996276545	0.0290164167630484	0.00931845662123807	0.0685362318688723
8_124836564_125836564	ENSG00000170881.4	RNF139	Skin_Not_Sun_Exposed_Suprapubic	COVID19_HGI_B2_ALL_eur_leave_23andme_20210107	8_125616633_T_C	0.0770433	0.0005708	3009	0.774095412191739	0.195424728114848	0.0229279389046172	0.00578652136225606	0.00176539942653964	0.0552095000734184
8_124836564_125836564	ENSG00000170881.4	RNF139	Brain_Hippocampus	COVID19_HGI_B1_ALL_leave_UKBB_23andme_20210107	8_125302359_G_C	0.938788	0.000242	2671	0.641946841275807	0.259924470475018	0.0646961729953958	0.0261882557825073	0.00724425947127277	0.0767309735660049
8_124836564_125836564	ENSG00000170881.4	RNF139	Brain_Frontal_Cortex_BA9	COVID19_HGI_A2_ALL_leave_UKBB_23andme_20210107	8_125616633_T_C	0.901281	2.668e-05	2849	0.74236098043554	0.20255055918527	0.040291478129959	0.0109895794274454	0.00380740282178584	0.598717884584647
8_124836564_125836564	ENSG00000170881.4	RNF139	Esophagus_Muscularis	COVID19_HGI_B2_ALL_leave_23andme_20210107	8_125336564_T_C	0.569056	2.639e-08	2861	0.0294929965028269	0.0116446072476727	0.644994511540133	0.254601454906853	0.0592664298025143	0.797908344255485
8_124836564_125836564	ENSG00000170881.4	RNF139	Brain_Putamen_basal_ganglia	COVID19_HGI_B1_ALL_eur_leave_ukbb_23andme_20210107	8_124994322_C_T	0.228837	0.0002313	3038	0.658920479584753	0.205156146477736	0.0965376782636408	0.030047852175785	0.00933784349808501	0.0761712222599799
8_124836564_125836564	ENSG00000170881.4	RNF139	Muscle_Skeletal	COVID19_HGI_B2_ALL_leave_UKBB_23andme_20210107	8_125336564_T_C	0.493538	8.758e-08	2625	0.090138575325916	0.0190993410574946	0.686488137007297	0.145400170958738	0.0588737756505548	0.82435458289531
8_124836564_125836564	ENSG00000170881.4	RNF139	Whole_Blood	COVID19_HGI_C2_ALL_leave_23andme_20210107	8_124857128_G_C	0.0107541	0.003551	3009	0.770007176055292	0.221660597666922	0.00592453844691024	0.00170478345195665	0.000702904378919973	0.0397365812666388
8_124836564_125836564	ENSG00000170881.4	RNF139	Adipose_Subcutaneous	COVID19_HGI_A2_ALL_eur_leave_ukbb_23andme_20210107	8_125616633_T_C	0.59467	5.595e-05	3299	0.720202848008334	0.22690893150859	0.0376906123345808	0.0118715736502156	0.00332603449827938	0.293954185495206
8_124836564_125836564	ENSG00000170881.4	RNF139	Brain_Spinal_cord_cervical_c-1	COVID19_HGI_B1_ALL_leave_UKBB_23andme_20210107	8_125302359_G_C	0.442502	0.000242	2666	0.71370745585137	0.18850145174891	0.0718152968010203	0.0189605429447348	0.00701525265396465	0.0946670274378949
8_124836564_125836564	ENSG00000170881.4	RNF139	Heart_Atrial_Appendage	COVID19_HGI_B2_ALL_eur_leave_23andme_20210107	8_125381163_T_C	0.375444	0.0007663	3009	0.75020389125614	0.219235402965892	0.0222202957333461	0.00649168662863962	0.00184872341598195	0.0428165306362966
8_124836564_125836564	ENSG00000170881.4	RNF139	Brain_Spinal_cord_cervical_c-1	COVID19_HGI_A2_ALL_leave_UKBB_23andme_20210107	8_125616633_T_C	0.602959	2.668e-05	2848	0.737318364456073	0.207420294145475	0.040011765210131	0.0112519978087521	0.00399757837956869	0.578914412421465
8_124836564_125836564	ENSG00000170881.4	RNF139	Brain_Spinal_cord_cervical_c-1	COVID19_HGI_C2_ALL_eur_leave_23andme_20210107	8_125751663_C_T	0.395099	0.00281	3165	0.755778292435533	0.236254811858525	0.00564582802665141	0.0017643180179424	0.00055674966134798	0.0188642077787955
8_124836564_125836564	ENSG00000170881.4	RNF139	Breast_Mammary_Tissue	COVID19_HGI_B1_ALL_leave_UKBB_23andme_20210107	8_125586926_T_C	3.51391e-06	0.9191	2672	0.560325092270533	0.341252004673216	0.0564820767913371	0.0343914489882012	0.00754937727671266	0.0642226408208585
8_124836564_125836564	ENSG00000170881.4	RNF139	Liver	COVID19_HGI_A2_ALL_leave_23andme_20210107	8_125616633_T_C	0.82202	4.4e-05	2845	0.728606367079434	0.241142858086251	0.0211644093705428	0.00700258485243635	0.00208378061133576	0.466650420669954
8_124836564_125836564	ENSG00000170881.4	RNF139	Uterus	COVID19_HGI_C2_ALL_leave_23andme_20210107	8_124855720_G_A	0.0169189	0.003986	2992	0.771889343574349	0.21991790067152	0.0058922693878101	0.00167813578326783	0.000622350583053196	0.0183777682492656
8_124836564_125836564	ENSG00000170881.4	RNF139	Artery_Tibial	COVID19_HGI_C2_ALL_eur_leave_ukbb_23andme_20210107	8_125815214_G_A	0.0169545	0.007077	3173	0.77867058323088	0.211894764504203	0.00691521312118978	0.00188115549071951	0.00063828365300778	0.0236878067857826
8_124836564_125836564	ENSG00000170881.4	RNF139	Spleen	COVID19_HGI_B1_ALL_eur_leave_23andme_20210107	8_125257886_G_A	0.0281931	0.000644	3045	0.643456933367981	0.230099744233962	0.0864189190939318	0.0308942141518703	0.00913018915225505	0.0439973510706215
8_124836564_125836564	ENSG00000170881.4	RNF139	Vagina	COVID19_HGI_B2_ALL_leave_UKBB_23andme_20210107	8_125336564_T_C	0.350878	8.758e-08	2624	0.0869788337720279	0.0214491680270377	0.662423546169598	0.163289216139093	0.0658592358922441	0.825565835478884
8_124836564_125836564	ENSG00000170881.4	RNF139	Brain_Hippocampus	COVID19_HGI_C2_ALL_eur_leave_ukbb_23andme_20210107	8_125005333_G_T	0.11088	0.004149	3169	0.671116892342018	0.319346716463826	0.00595022489849061	0.00283062123182393	0.000755545063841172	0.0205366720351882
8_124836564_125836564	ENSG00000170881.4	RNF139	Colon_Sigmoid	COVID19_HGI_B1_ALL_eur_leave_ukbb_23andme_20210107	8_124994322_C_T	0.237207	0.0002313	3050	0.67346414806495	0.190187347652374	0.0989900172654119	0.0279455255186947	0.00941296149856982	0.0774250649198338
8_124836564_125836564	ENSG00000170881.4	RNF139	Artery_Coronary	COVID19_HGI_A2_ALL_eur_leave_ukbb_23andme_20210107	8_125616633_T_C	0.913255	5.595e-05	3297	0.736361643282447	0.210649840464571	0.0384972331281463	0.0110093622308225	0.0034819208940127	0.306787936859781
8_124836564_125836564	ENSG00000170881.4	RNF139	Brain_Cerebellum	COVID19_HGI_A2_ALL_leave_UKBB_23andme_20210107	8_125616633_T_C	0.940728	2.668e-05	2849	0.759369379836766	0.18568225214812	0.0412146052481139	0.0100742036350761	0.00365955913192349	0.604384587370904
8_124836564_125836564	ENSG00000170881.4	RNF139	Prostate	COVID19_HGI_B1_ALL_eur_leave_23andme_20210107	8_125231096_C_A	0.948975	0.0002418	3041	0.677923934620927	0.196323673984681	0.0910148168031759	0.0263490866051947	0.00838848798602225	0.048671914635605
8_124836564_125836564	ENSG00000170881.4	RNF139	Liver	COVID19_HGI_A2_ALL_leave_UKBB_23andme_20210107	8_125616633_T_C	0.82202	2.668e-05	2849	0.709613784442516	0.235244894506982	0.0385141313055121	0.0127640014651825	0.00386318827980795	0.546751667022306
8_124836564_125836564	ENSG00000170881.4	RNF139	Vagina	COVID19_HGI_C2_ALL_eur_leave_23andme_20210107	8_125751663_C_T	0.753178	0.00281	3165	0.763719207480476	0.228299235362753	0.00572024953388497	0.0017094071812192	0.000551900441666977	0.0180137008612644
8_124836564_125836564	ENSG00000170881.4	RNF139	Brain_Substantia_nigra	COVID19_HGI_B1_ALL_eur_leave_23andme_20210107	8_125231096_C_A	0.616625	0.0002418	3025	0.676330277546668	0.197940480095949	0.0904270907709773	0.0264563034363311	0.0088458481500746	0.0499075141651383
8_124836564_125836564	ENSG00000170881.4	RNF139	Brain_Putamen_basal_ganglia	COVID19_HGI_C2_ALL_leave_23andme_20210107	8_124844966_G_A	0.9239	0.002198	3001	0.757263466168148	0.234590161645082	0.00577632345030966	0.00178884706532192	0.000581201671138675	0.0143869751348987
8_124836564_125836564	ENSG00000170881.4	RNF139	Brain_Substantia_nigra	COVID19_HGI_C2_ALL_leave_UKBB_23andme_20210107	8_125211239_G_A	0.632285	0.002996	2909	0.773362883387835	0.217732696853265	0.00646531978463729	0.00181962758493149	0.000619472389331514	0.0264427408934309
8_124836564_125836564	ENSG00000170881.4	RNF139	Brain_Anterior_cingulate_cortex_BA24	COVID19_HGI_B2_ALL_leave_23andme_20210107	8_125336564_T_C	0.887112	2.639e-08	2858	0.0321822395562479	0.00863233249751643	0.70380624920155	0.18871726489519	0.0666619138494952	0.818321307454828
8_124836564_125836564	ENSG00000170881.4	RNF139	Brain_Frontal_Cortex_BA9	COVID19_HGI_B1_ALL_leave_23andme_20210107	8_125302359_G_C	0.13401	0.0003091	2848	0.688124804648301	0.187794549400222	0.090549337241604	0.0247027817374866	0.00882852697238646	0.0633420233316368
8_124836564_125836564	ENSG00000170881.4	RNF139	Brain_Amygdala	COVID19_HGI_A2_ALL_leave_23andme_20210107	8_125616633_T_C	0.508681	4.4e-05	2843	0.765355105281161	0.204352721500642	0.022222584686422	0.00593137634610627	0.00213821218566906	0.506921720253999
8_124836564_125836564	ENSG00000170881.4	RNF139	Prostate	COVID19_HGI_B1_ALL_eur_leave_ukbb_23andme_20210107	8_124994322_C_T	0.175789	0.0002313	3043	0.669863511454814	0.194149792942267	0.098271807792062	0.0284733535147375	0.00924153429611902	0.0810347092015442
8_124836564_125836564	ENSG00000170881.4	RNF139	Stomach	COVID19_HGI_B2_ALL_eur_leave_23andme_20210107	8_125381163_T_C	0.612357	0.0007663	3009	0.707103088566023	0.262249335888623	0.020943692674789	0.00776562715848707	0.00193825571207859	0.0368443070732092
8_124836564_125836564	ENSG00000170881.4	RNF139	Muscle_Skeletal	COVID19_HGI_A2_ALL_leave_UKBB_23andme_20210107	8_125616633_T_C	0.617837	2.668e-05	2849	0.768483664095236	0.17683941104838	0.0417092810117228	0.00959454685104882	0.00337309699361291	0.589704243469678
8_124836564_125836564	ENSG00000170881.4	RNF139	Brain_Cerebellar_Hemisphere	COVID19_HGI_B2_ALL_eur_leave_23andme_20210107	8_125381163_T_C	0.138888	0.0007663	3006	0.729276932803451	0.240050412192849	0.0215898496433764	0.00710458455796432	0.00197822080236007	0.0434371039954014
8_124836564_125836564	ENSG00000170881.4	RNF139	Minor_Salivary_Gland	COVID19_HGI_B2_ALL_leave_23andme_20210107	8_125336564_T_C	0.232222	2.639e-08	2857	0.0316842221882139	0.00896104192512344	0.692914734087297	0.195902017245215	0.0705379845541501	0.824406583684892
8_124836564_125836564	ENSG00000170881.4	RNF139	Heart_Atrial_Appendage	COVID19_HGI_B1_ALL_leave_UKBB_23andme_20210107	8_125302359_G_C	0.236521	0.000242	2672	0.716522307222174	0.185806299006511	0.0722271205368206	0.0187229872235143	0.00672128601098033	0.1070336687715
8_124836564_125836564	ENSG00000170881.4	RNF139	Brain_Hypothalamus	COVID19_HGI_B2_ALL_leave_UKBB_23andme_20210107	8_125336564_T_C	0.975717	8.758e-08	2625	0.0858517126902392	0.0230666077828198	0.653839736100901	0.17561179875801	0.0616301446680304	0.829935654451848
8_124836564_125836564	ENSG00000170881.4	RNF139	Brain_Substantia_nigra	COVID19_HGI_B1_ALL_eur_leave_ukbb_23andme_20210107	8_124994322_C_T	0.492147	0.0002313	3027	0.668649115969519	0.19581536749881	0.0974917605671167	0.0285411743992538	0.00950258156530027	0.0704275023224477
8_124836564_125836564	ENSG00000170881.4	RNF139	Cells_Transformed_fibroblasts	COVID19_HGI_B1_ALL_eur_leave_23andme_20210107	8_125231096_C_A	0.977627	0.0002418	3048	0.481638373941195	0.392394584413441	0.0647653073039379	0.0527563616254913	0.00844537271593542	0.0263761710218711
8_124836564_125836564	ENSG00000170881.4	RNF139	Prostate	COVID19_HGI_B1_ALL_leave_23andme_20210107	8_125302359_G_C	0.323073	0.0003091	2850	0.689564780822112	0.186383333421052	0.0907952386456154	0.0245324352385188	0.0087242118727012	0.0577290261627465
8_124836564_125836564	ENSG00000170881.4	RNF139	Pituitary	COVID19_HGI_A2_ALL_eur_leave_23andme_20210107	8_125616633_T_C	0.89427	0.0001024	3294	0.726848175886707	0.245224364032557	0.0194843953589239	0.00657178277534289	0.00187128194646935	0.235251285821242
8_124836564_125836564	ENSG00000170881.4	RNF139	Brain_Anterior_cingulate_cortex_BA24	COVID19_HGI_B2_ALL_leave_UKBB_23andme_20210107	8_125336564_T_C	0.887112	8.758e-08	2625	0.0873068236483691	0.0214620037578695	0.664921744077771	0.163389974303111	0.0629194542128799	0.827978456137352
8_124836564_125836564	ENSG00000170881.4	RNF139	Testis	COVID19_HGI_B1_ALL_eur_leave_ukbb_23andme_20210107	8_124994322_C_T	0.95055	0.0002313	3049	0.682921086375017	0.181397056147306	0.100302250731339	0.0266334726677912	0.00874613407854745	0.0700060374849141
8_124836564_125836564	ENSG00000170881.4	RNF139	Minor_Salivary_Gland	COVID19_HGI_B2_ALL_leave_UKBB_23andme_20210107	8_125336564_T_C	0.232222	8.758e-08	2623	0.0859956174917332	0.0223427275549341	0.654934723677744	0.170093527360144	0.0666334039154447	0.833827450921834
8_124836564_125836564	ENSG00000170881.4	RNF139	Artery_Aorta	COVID19_HGI_B1_ALL_eur_leave_23andme_20210107	8_125231096_C_A	0.171335	0.0002418	3048	0.649874838248604	0.223572035053867	0.0873878533885396	0.0300543398591948	0.00911093344979466	0.0599547068050519
8_124836564_125836564	ENSG00000170881.4	RNF139	Minor_Salivary_Gland	COVID19_HGI_B1_ALL_leave_UKBB_23andme_20210107	8_125302359_G_C	0.624489	0.000242	2664	0.713931920473907	0.188328624495825	0.0717860244427844	0.0189294640284856	0.00702396655899805	0.093615782133468
8_124836564_125836564	ENSG00000170881.4	RNF139	Brain_Amygdala	COVID19_HGI_A2_ALL_leave_UKBB_23andme_20210107	8_125616633_T_C	0.508681	2.668e-05	2847	0.745524429772419	0.19931274608903	0.0404561413586624	0.0108118803866538	0.00389480239323446	0.604600389907036
8_124836564_125836564	ENSG00000170881.4	RNF139	Small_Intestine_Terminal_Ileum	COVID19_HGI_B1_ALL_leave_23andme_20210107	8_125302359_G_C	0.522447	0.0003091	2850	0.686753112137624	0.189280432100357	0.0904192751091768	0.0249124018504956	0.00863477880234686	0.0572225347239656
8_124836564_125836564	ENSG00000170881.4	RNF139	Minor_Salivary_Gland	COVID19_HGI_C2_ALL_leave_UKBB_23andme_20210107	8_125206848_G_A	0.0713699	0.005784	2911	0.76949963510104	0.221804569438635	0.00627448465352862	0.00180797669444887	0.000613334112348116	0.0153090621563646
8_124836564_125836564	ENSG00000170881.4	RNF139	Pituitary	COVID19_HGI_A2_ALL_eur_leave_ukbb_23andme_20210107	8_125616633_T_C	0.89427	5.595e-05	3295	0.707992182372653	0.238931395107488	0.0370175311907207	0.0124890120885338	0.0035698792406047	0.295947264447472
8_124836564_125836564	ENSG00000170881.4	RNF139	Colon_Transverse	COVID19_HGI_A2_ALL_leave_23andme_20210107	8_125616633_T_C	0.402965	4.4e-05	2845	0.773741011038537	0.195993899247258	0.0224754713166156	0.00569109234520671	0.00209852605238346	0.513221184922399
8_124836564_125836564	ENSG00000170881.4	RNF139	Esophagus_Muscularis	COVID19_HGI_B2_ALL_leave_UKBB_23andme_20210107	8_125336564_T_C	0.569056	8.758e-08	2625	0.079962382710411	0.0296446957800064	0.608987072838193	0.225715927886377	0.0556899207850128	0.810442898701275
8_124836564_125836564	ENSG00000170881.4	RNF139	Cells_Transformed_fibroblasts	COVID19_HGI_B1_ALL_eur_leave_ukbb_23andme_20210107	8_124994322_C_T	0.438285	0.0002313	3050	0.474496163010867	0.386700949903374	0.0697444451999062	0.0568275189248579	0.0122309229609946	0.0353211635488295
8_124836564_125836564	ENSG00000170881.4	RNF139	Breast_Mammary_Tissue	COVID19_HGI_B1_ALL_eur_leave_23andme_20210107	8_125231096_C_A	0.0423534	0.0002418	3048	0.529618813399924	0.342241196021554	0.0712171767442703	0.0460098308606417	0.0109129829736105	0.077329567930712
8_124836564_125836564	ENSG00000170881.4	RNF139	Colon_Transverse	COVID19_HGI_A2_ALL_leave_UKBB_23andme_20210107	8_125616633_T_C	0.402965	2.668e-05	2849	0.753638338581245	0.191228260502602	0.0409035542506958	0.0103750167418962	0.00385482992356146	0.606938015876799
8_124836564_125836564	ENSG00000170881.4	RNF139	Lung	COVID19_HGI_C2_ALL_eur_leave_23andme_20210107	8_125542181_A_G	3.41952e-05	0.5458	3173	0.667916239468942	0.323962943503187	0.0050282682370455	0.00243823320134232	0.000654315589484134	0.035803844667858
8_124836564_125836564	ENSG00000170881.4	RNF139	Brain_Anterior_cingulate_cortex_BA24	COVID19_HGI_A2_ALL_leave_UKBB_23andme_20210107	8_125616633_T_C	0.242463	2.668e-05	2847	0.745421451942446	0.199285228608979	0.0404505532310574	0.0108102494266718	0.00403251679084634	0.612878496727806
8_124836564_125836564	ENSG00000170881.4	RNF139	Whole_Blood	COVID19_HGI_A2_ALL_leave_UKBB_23andme_20210107	8_125616633_T_C	0.329214	2.668e-05	2849	0.742927211053379	0.201851623105557	0.0403222101715889	0.0109515047781344	0.00394745089134092	0.579363585031772
8_124836564_125836564	ENSG00000170881.4	RNF139	Breast_Mammary_Tissue	COVID19_HGI_A2_ALL_eur_leave_23andme_20210107	8_125616633_T_C	0.885303	0.0001024	3298	0.571634996567443	0.40044783165691	0.0153404632226371	0.0107446324878707	0.00183207606513866	0.18335795370957
8_124836564_125836564	ENSG00000170881.4	RNF139	Small_Intestine_Terminal_Ileum	COVID19_HGI_B1_ALL_leave_UKBB_23andme_20210107	8_125302359_G_C	0.522447	0.000242	2671	0.716743025665544	0.185488833844947	0.0721285348606434	0.0186594558519155	0.00698014977695063	0.097014475462804
8_124836564_125836564	ENSG00000170881.4	RNF139	Brain_Caudate_basal_ganglia	COVID19_HGI_A2_ALL_leave_UKBB_23andme_20210107	8_125616633_T_C	0.908118	2.668e-05	2849	0.752565581132203	0.192398926062473	0.0408453305772594	0.0104386576817847	0.00375150454627959	0.602683205743056
8_124836564_125836564	ENSG00000170881.4	RNF139	Colon_Transverse	COVID19_HGI_B2_ALL_leave_UKBB_23andme_20210107	8_125336564_T_C	0.351114	8.758e-08	2625	0.0880587736791289	0.0204614437959479	0.670648535009094	0.155767645992249	0.065063601523581	0.836578948167268
8_124836564_125836564	ENSG00000170881.4	RNF139	Cells_EBV-transformed_lymphocytes	COVID19_HGI_A2_ALL_eur_leave_23andme_20210107	8_125616633_T_C	0.847881	0.0001024	3283	0.735459740765478	0.236647017833173	0.0196762235288782	0.00632928086711369	0.00188773700535761	0.242057896571641
8_124836564_125836564	ENSG00000170881.4	RNF139	Uterus	COVID19_HGI_C2_ALL_leave_UKBB_23andme_20210107	8_125211239_G_A	0.921548	0.002996	2906	0.776446986125282	0.214637010570122	0.00648768147299825	0.0017927857557557	0.00063553607584235	0.0262774666023766
8_124836564_125836564	ENSG00000170881.4	RNF139	Ovary	COVID19_HGI_B2_ALL_leave_23andme_20210107	8_125336564_T_C	0.983029	2.639e-08	2861	0.0321267630401534	0.00881169484245556	0.702593438834306	0.192642765537331	0.0638253377457548	0.819859719865619
8_124836564_125836564	ENSG00000170881.4	RNF139	Vagina	COVID19_HGI_A2_ALL_leave_UKBB_23andme_20210107	8_125616633_T_C	0.765993	2.668e-05	2847	0.745541225378099	0.199352312541399	0.040455093758765	0.0108135606410757	0.00383780768066119	0.599166885166398
8_124836564_125836564	ENSG00000170881.4	RNF139	Esophagus_Muscularis	COVID19_HGI_A2_ALL_eur_leave_23andme_20210107	8_125616633_T_C	0.875203	0.0001024	3298	0.675190584874274	0.296888545047507	0.0181194930291721	0.00796549963190585	0.00183587741714125	0.196225759993253
8_124836564_125836564	ENSG00000170881.4	RNF139	Adrenal_Gland	COVID19_HGI_A2_ALL_leave_UKBB_23andme_20210107	8_125616633_T_C	0.928265	2.668e-05	2849	0.726563957738514	0.218484418839974	0.0394340982146754	0.0118545305465235	0.00366299466031312	0.57955738366171
8_124836564_125836564	ENSG00000170881.4	RNF139	Spleen	COVID19_HGI_A2_ALL_leave_23andme_20210107	8_125616633_T_C	0.242874	4.4e-05	2845	0.729735183767716	0.239840687545533	0.021197199007821	0.00696458109978826	0.0022623485791417	0.480816945051187
8_124836564_125836564	ENSG00000170881.4	RNF139	Breast_Mammary_Tissue	COVID19_HGI_A2_ALL_eur_leave_ukbb_23andme_20210107	8_125616633_T_C	0.885303	5.595e-05	3299	0.556976676689453	0.390235210319148	0.0291484434677804	0.0204190869271795	0.00322058259643934	0.250402625101542
8_124836564_125836564	ENSG00000170881.4	RNF139	Artery_Tibial	COVID19_HGI_A2_ALL_leave_23andme_20210107	8_125616633_T_C	0.671698	4.4e-05	2845	0.782725528355513	0.187176857288038	0.0227364517459459	0.0054351492186227	0.00192601339188064	0.481356955947056
8_124836564_125836564	ENSG00000170881.4	RNF139	Brain_Substantia_nigra	COVID19_HGI_B2_ALL_eur_leave_23andme_20210107	8_125616633_T_C	0.0333813	0.0005708	2995	0.751364011624612	0.217872977181346	0.0222002427544527	0.00643527556107257	0.00212749287851667	0.0392336729366231
8_124836564_125836564	ENSG00000170881.4	RNF139	Pituitary	COVID19_HGI_A2_ALL_leave_UKBB_23andme_20210107	8_125616633_T_C	0.89427	2.668e-05	2849	0.731270302617865	0.213713712266364	0.0396895340427643	0.0115955335788707	0.00373091749413583	0.586892632541636
8_124836564_125836564	ENSG00000170881.4	RNF139	Brain_Amygdala	COVID19_HGI_B1_ALL_eur_leave_ukbb_23andme_20210107	8_124994322_C_T	0.2682	0.0002313	3038	0.672130348700301	0.192135440187157	0.0984093542035795	0.0281221331473248	0.00920272376163724	0.0776160257792072
8_124836564_125836564	ENSG00000170881.4	RNF139	Breast_Mammary_Tissue	COVID19_HGI_A2_ALL_leave_23andme_20210107	8_125616633_T_C	0.885303	4.4e-05	2845	0.585855235361868	0.384007046817727	0.017017803567619	0.0111525911700048	0.00196732308278133	0.387922218823499
8_124836564_125836564	ENSG00000170881.4	RNF139	Esophagus_Mucosa	COVID19_HGI_A2_ALL_leave_UKBB_23andme_20210107	8_125616633_T_C	0.667964	2.668e-05	2849	0.75456831262649	0.190611782539533	0.0409540283864504	0.0103418883785647	0.00352398806896172	0.594413539463448
8_124836564_125836564	ENSG00000170881.4	RNF139	Brain_Anterior_cingulate_cortex_BA24	COVID19_HGI_C2_ALL_leave_23andme_20210107	8_124844966_G_A	0.516995	0.002198	3006	0.772988829434343	0.218814597505714	0.00593700572831165	0.00168004439990075	0.000579522931730033	0.0160614536964604
8_124836564_125836564	ENSG00000170881.4	RNF139	Thyroid	COVID19_HGI_B1_ALL_eur_leave_ukbb_23andme_20210107	8_124994322_C_T	0.363613	0.0002313	3050	0.674885184459779	0.188998701869525	0.0991988901767066	0.027771077664095	0.00914614582989494	0.0690061802677168
8_124836564_125836564	ENSG00000170881.4	RNF139	Brain_Hypothalamus	COVID19_HGI_C2_ALL_leave_23andme_20210107	8_124844966_G_A	0.630882	0.002198	3006	0.758686087887234	0.233119106102248	0.00581794921246531	0.00178707331118659	0.000589783486865851	0.0148477632723778
8_124836564_125836564	ENSG00000170881.4	RNF139	Stomach	COVID19_HGI_C2_ALL_eur_leave_23andme_20210107	8_125751663_C_T	0.107545	0.00281	3173	0.71472558924548	0.277187827166323	0.00538066267330784	0.00208613101008213	0.000619789904806557	0.0210824775341707
8_124836564_125836564	ENSG00000170881.4	RNF139	Liver	COVID19_HGI_B2_ALL_eur_leave_ukbb_23andme_20210107	8_125616633_T_C	0.82202	0.0001452	3009	0.723832098750615	0.250422109066346	0.0178175991602229	0.0061625378731179	0.00176565514969822	0.143331683277171
8_124836564_125836564	ENSG00000170881.4	RNF139	Spleen	COVID19_HGI_A2_ALL_leave_UKBB_23andme_20210107	8_125616633_T_C	0.242874	2.668e-05	2849	0.710730286203654	0.233936019778096	0.0385747291918188	0.0126927595615863	0.00406620526484517	0.581102547064825
8_124836564_125836564	ENSG00000170881.4	RNF139	Uterus	COVID19_HGI_A2_ALL_eur_leave_ukbb_23andme_20210107	8_125616633_T_C	0.370991	5.595e-05	3279	0.721018083315315	0.226019629570791	0.0375510527360446	0.011767593760765	0.00364364061708467	0.315858869559516
8_124836564_125836564	ENSG00000170881.4	RNF139	Prostate	COVID19_HGI_C2_ALL_leave_23andme_20210107	8_124844966_G_A	0.0524851	0.002198	3005	0.771600045305506	0.22019753313706	0.00592300745431536	0.00168970520246923	0.000589708900649488	0.0244849928204676
8_124836564_125836564	ENSG00000170881.4	RNF139	Esophagus_Gastroesophageal_Junction	COVID19_HGI_B2_ALL_leave_23andme_20210107	8_125336564_T_C	0.188606	2.639e-08	2861	0.02283579890089	0.0185782771303459	0.499405509924923	0.406243072010427	0.0529373420334133	0.828399444934827
8_124836564_125836564	ENSG00000170881.4	RNF139	Muscle_Skeletal	COVID19_HGI_B1_ALL_eur_leave_23andme_20210107	8_125446492_T_C	0.0175932	0.001026	3048	0.698062149479204	0.176233599483907	0.0938675406162466	0.0236897638624504	0.00814694655819255	0.0439143152533177
8_124836564_125836564	ENSG00000170881.4	RNF139	Brain_Hippocampus	COVID19_HGI_A2_ALL_leave_UKBB_23andme_20210107	8_125616633_T_C	0.251405	2.668e-05	2849	0.655035709952218	0.289809841896565	0.0355519183758792	0.015725488070901	0.00387704170443672	0.557328845821657
8_124836564_125836564	ENSG00000170881.4	RNF139	Esophagus_Muscularis	COVID19_HGI_C2_ALL_leave_UKBB_23andme_20210107	8_125211239_G_A	0.177989	0.002996	2918	0.707548790038343	0.283442799740949	0.00594115160903087	0.00237932694427903	0.000687931667398726	0.0240958058604119
8_124836564_125836564	ENSG00000170881.4	RNF139	Brain_Hippocampus	COVID19_HGI_B2_ALL_leave_UKBB_23andme_20210107	8_125336564_T_C	0.193573	8.758e-08	2625	0.0771969648635295	0.0318260597372287	0.587925873025702	0.24232398307049	0.0607271193030497	0.834880049285933
8_124836564_125836564	ENSG00000170881.4	RNF139	Esophagus_Mucosa	COVID19_HGI_C2_ALL_eur_leave_23andme_20210107	8_125005333_G_T	0.0505544	0.01114	3173	0.77293756068302	0.219059966960467	0.00581889937081337	0.00164861235573315	0.00053496062996719	0.0165359411739848
8_124836564_125836564	ENSG00000170881.4	RNF139	Thyroid	COVID19_HGI_A2_ALL_leave_23andme_20210107	8_125616633_T_C	0.930423	4.4e-05	2845	0.772596925884868	0.197367668676525	0.0224422381640643	0.00573123391251086	0.00186193336203223	0.466944297976963
8_124836564_125836564	ENSG00000170881.4	RNF139	Vagina	COVID19_HGI_B1_ALL_leave_23andme_20210107	8_125302359_G_C	0.518678	0.0003091	2848	0.6905871518864	0.185505073667445	0.0908771758574345	0.0244027402884618	0.00862785830025876	0.0561813514430661
8_124836564_125836564	ENSG00000170881.4	RNF139	Brain_Nucleus_accumbens_basal_ganglia	COVID19_HGI_A2_ALL_leave_UKBB_23andme_20210107	8_125616633_T_C	0.441713	2.668e-05	2848	0.740124230175105	0.20474822696975	0.040166811574518	0.0111079080374503	0.00385282324317662	0.604754087533415
8_124836564_125836564	ENSG00000170881.4	RNF139	Thyroid	COVID19_HGI_B2_ALL_eur_leave_ukbb_23andme_20210107	8_125616633_T_C	0.930423	0.0001452	3010	0.765315201496285	0.208955582513366	0.018842870590235	0.00514296430628592	0.00174338109382863	0.129414756122092
8_124836564_125836564	ENSG00000170881.4	RNF139	Cells_Transformed_fibroblasts	COVID19_HGI_A2_ALL_leave_23andme_20210107	8_125616633_T_C	0.987327	4.4e-05	2845	0.533452001294354	0.436377644264671	0.0154956050963224	0.0126738080011327	0.0020009413435197	0.314750551587775
8_124836564_125836564	ENSG00000170881.4	RNF139	Brain_Amygdala	COVID19_HGI_B1_ALL_eur_leave_23andme_20210107	8_125231096_C_A	0.550372	0.0002418	3036	0.679983949054312	0.194262706107233	0.0911585571681992	0.0260342718553809	0.00856051581487507	0.0519176652854572
8_124836564_125836564	ENSG00000170881.4	RNF139	Brain_Frontal_Cortex_BA9	COVID19_HGI_A2_ALL_eur_leave_ukbb_23andme_20210107	8_125616633_T_C	0.901281	5.595e-05	3288	0.71900647980128	0.227965366196244	0.0375324445914235	0.0118962898246508	0.00359941958640212	0.305688624631524
8_124836564_125836564	ENSG00000170881.4	RNF139	Skin_Not_Sun_Exposed_Suprapubic	COVID19_HGI_B2_ALL_eur_leave_ukbb_23andme_20210107	8_125616633_T_C	0.0770433	0.0001452	3010	0.777699596911491	0.196386680101194	0.0191477875181763	0.00483331538172643	0.0019326200874125	0.209475213787427
8_124836564_125836564	ENSG00000170881.4	RNF139	Heart_Atrial_Appendage	COVID19_HGI_A2_ALL_eur_leave_ukbb_23andme_20210107	8_125616633_T_C	0.980167	5.595e-05	3299	0.717900080494564	0.229159117439462	0.0375701008454939	0.0119892779813033	0.00338142323917651	0.291187161979118
8_124836564_125836564	ENSG00000170881.4	RNF139	Brain_Nucleus_accumbens_basal_ganglia	COVID19_HGI_C2_ALL_leave_23andme_20210107	8_124857643_C_T	0.0124235	0.003808	3004	0.76789989921551	0.223876729972151	0.0058771336603393	0.00171281056113488	0.000633426590864926	0.0260807569295685
8_124836564_125836564	ENSG00000170881.4	RNF139	Skin_Sun_Exposed_Lower_leg	COVID19_HGI_B1_ALL_leave_UKBB_23andme_20210107	8_125302359_G_C	0.186326	0.000242	2672	0.726916332742411	0.175125895824033	0.0732748625631971	0.0176460620997764	0.00703684677058208	0.110383835829348
8_124836564_125836564	ENSG00000170881.4	RNF139	Brain_Anterior_cingulate_cortex_BA24	COVID19_HGI_B1_ALL_leave_23andme_20210107	8_125302359_G_C	0.686886	0.0003091	2850	0.691248813343734	0.184834270805248	0.0909978856381713	0.0243234937374152	0.00859553647543201	0.0543227788784334
8_124836564_125836564	ENSG00000170881.4	RNF139	Spleen	COVID19_HGI_C2_ALL_leave_UKBB_23andme_20210107	8_124857643_C_T	0.000214358	0.02493	2918	0.74108280589147	0.249787719520253	0.00622273031434147	0.0020966094815474	0.000810134792387625	0.0305039102687516
8_124836564_125836564	ENSG00000170881.4	RNF139	Prostate	COVID19_HGI_A2_ALL_eur_leave_23andme_20210107	8_125616633_T_C	0.995752	0.0001024	3290	0.740023320407659	0.232118489870434	0.0197579641225601	0.00619545234857135	0.00190477325077528	0.240388764902438
8_124836564_125836564	ENSG00000170881.4	RNF139	Colon_Sigmoid	COVID19_HGI_C2_ALL_leave_23andme_20210107	8_124844966_G_A	0.644422	0.002198	3009	0.77618578783039	0.21561903569442	0.00597207751427015	0.00165843710667678	0.000564661854243556	0.0147965951741421
8_124836564_125836564	ENSG00000170881.4	RNF139	Brain_Substantia_nigra	COVID19_HGI_A2_ALL_eur_leave_23andme_20210107	8_125616633_T_C	0.0333813	0.0001024	3268	0.737884056870388	0.234160275772301	0.0196194505225872	0.00622392810622885	0.00211228872849532	0.276281213688372
8_124836564_125836564	ENSG00000170881.4	RNF139	Ovary	COVID19_HGI_C2_ALL_leave_23andme_20210107	8_124857128_G_C	0.0521407	0.003551	3008	0.769917060122796	0.221877299136545	0.00592036444888806	0.00170557092027355	0.000579705371497775	0.0153522847713064
8_124836564_125836564	ENSG00000170881.4	RNF139	Adipose_Visceral_Omentum	COVID19_HGI_B2_ALL_eur_leave_ukbb_23andme_20210107	8_125616633_T_C	0.112455	0.0001452	3010	0.766901876475505	0.207303833347467	0.0188819362082231	0.0051022297497948	0.00181012421901035	0.191226202575095
8_124836564_125836564	ENSG00000170881.4	RNF139	Heart_Atrial_Appendage	COVID19_HGI_B1_ALL_leave_23andme_20210107	8_125302359_G_C	0.236521	0.0003091	2853	0.685409555892591	0.190283521613911	0.0902802150453073	0.0250546371297469	0.00897207031844387	0.0584090879658893
8_124836564_125836564	ENSG00000170881.4	RNF139	Heart_Left_Ventricle	COVID19_HGI_A2_ALL_leave_UKBB_23andme_20210107	8_125616633_T_C	0.110737	2.668e-05	2849	0.733048309191361	0.211098469380733	0.03978603495655	0.0114527082886086	0.00461447818274748	0.629384475862713
8_124836564_125836564	ENSG00000170881.4	RNF139	Colon_Transverse	COVID19_HGI_C2_ALL_leave_UKBB_23andme_20210107	8_125211239_G_A	0.789694	0.002996	2918	0.786143679643744	0.204882338250642	0.00660109783664781	0.00171970455490074	0.000653179714065248	0.0245543637521035
8_124836564_125836564	ENSG00000170881.4	RNF139	Stomach	COVID19_HGI_B1_ALL_eur_leave_23andme_20210107	8_125231096_C_A	0.0796541	0.0002418	3048	0.634906428936314	0.237841695895724	0.0853750701855967	0.0319723697310032	0.00990443525136185	0.0763797640865666
8_124836564_125836564	ENSG00000170881.4	RNF139	Vagina	COVID19_HGI_B2_ALL_eur_leave_23andme_20210107	8_125381163_T_C	0.167353	0.0007663	3003	0.754848995533048	0.214457816382957	0.0223361561809703	0.00634384314715531	0.00201318875586962	0.0427567642015877
8_124836564_125836564	ENSG00000170881.4	RNF139	Pancreas	COVID19_HGI_C2_ALL_eur_leave_ukbb_23andme_20210107	8_125005333_G_T	0.678834	0.004149	3173	0.733834921126939	0.256692784445363	0.00651703683771964	0.00227895946742298	0.000676298122554854	0.0215523359490241
8_124836564_125836564	ENSG00000170881.4	RNF139	Brain_Hippocampus	COVID19_HGI_B1_ALL_leave_23andme_20210107	8_125302359_G_C	0.938788	0.0003091	2852	0.609782154182312	0.266151868743122	0.0803084360553625	0.0350435422625537	0.00871399875665002	0.046142670140751
8_124836564_125836564	ENSG00000170881.4	RNF139	Cells_Transformed_fibroblasts	COVID19_HGI_A2_ALL_leave_UKBB_23andme_20210107	8_125616633_T_C	0.987327	2.668e-05	2849	0.519558704147452	0.425324790379288	0.0281989338301498	0.0230805719891405	0.0038369996539701	0.356542765594094
8_124836564_125836564	ENSG00000170881.4	RNF139	Brain_Hippocampus	COVID19_HGI_B2_ALL_leave_23andme_20210107	8_125336564_T_C	0.193573	2.639e-08	2860	0.0283936320723643	0.0125370243141001	0.620951921034365	0.274113294219888	0.0640041283592823	0.827654497703161
8_124836564_125836564	ENSG00000170881.4	RNF139	Liver	COVID19_HGI_A2_ALL_eur_leave_23andme_20210107	8_125616633_T_C	0.82202	0.0001024	3297	0.706795538806177	0.265224866320726	0.018963846997907	0.00711427783329956	0.00190147004189012	0.223794506859916
8_124836564_125836564	ENSG00000170881.4	RNF139	Brain_Hypothalamus	COVID19_HGI_B1_ALL_leave_UKBB_23andme_20210107	8_125302359_G_C	0.413101	0.000242	2669	0.708913856583763	0.192965541019385	0.0713994218908403	0.0194275473502485	0.00729363315576346	0.0905257634959421
8_124836564_125836564	ENSG00000170881.4	RNF139	Brain_Cortex	COVID19_HGI_B1_ALL_leave_UKBB_23andme_20210107	8_125302359_G_C	0.956072	0.000242	2670	0.735441226835231	0.167087631247893	0.0741134916340499	0.0168315941209361	0.00652605616189028	0.0970544701914381
8_124836564_125836564	ENSG00000170881.4	RNF139	Nerve_Tibial	COVID19_HGI_B2_ALL_eur_leave_ukbb_23andme_20210107	8_125616633_T_C	0.677187	0.0001452	3010	0.716694506321139	0.257601051089976	0.0176457775945629	0.00634069265809013	0.00171797233623188	0.133673847257395
8_124836564_125836564	ENSG00000170881.4	RNF139	Brain_Nucleus_accumbens_basal_ganglia	COVID19_HGI_B1_ALL_eur_leave_ukbb_23andme_20210107	8_124994322_C_T	0.14395	0.0002313	3042	0.666294063237262	0.197718505565397	0.0976679386153485	0.0289729901716646	0.00934650241032764	0.0843587283555327
8_124836564_125836564	ENSG00000170881.4	RNF139	Adipose_Visceral_Omentum	COVID19_HGI_B2_ALL_leave_UKBB_23andme_20210107	8_125336564_T_C	0.344814	8.758e-08	2625	0.0881593126210134	0.0204165613641739	0.671414231500983	0.155426305015185	0.0645835894986441	0.830117847171861
8_124836564_125836564	ENSG00000170881.4	RNF139	Esophagus_Mucosa	COVID19_HGI_B2_ALL_eur_leave_23andme_20210107	8_125381163_T_C	0.269931	0.0007663	3009	0.765813179064246	0.203662503762201	0.0226826273678865	0.00603047029240001	0.00181121951326617	0.0466980145707965
8_124836564_125836564	ENSG00000170881.4	RNF139	Artery_Aorta	COVID19_HGI_C2_ALL_eur_leave_ukbb_23andme_20210107	8_125005333_G_T	0.840206	0.004149	3173	0.730757271942483	0.259769464637552	0.00648970486900129	0.00230628185214426	0.000677276698819522	0.0211818480917306
8_124836564_125836564	ENSG00000170881.4	RNF139	Pancreas	COVID19_HGI_A2_ALL_leave_23andme_20210107	8_125616633_T_C	0.547718	4.4e-05	2845	0.736626207586734	0.233134525982172	0.0213973680643617	0.00676997230692206	0.00207192605980986	0.477095309076025
8_124836564_125836564	ENSG00000170881.4	RNF139	Muscle_Skeletal	COVID19_HGI_A2_ALL_eur_leave_23andme_20210107	8_125616633_T_C	0.617837	0.0001024	3298	0.763166574706589	0.208996122390357	0.0204804269198572	0.0056068942553378	0.00174998172785908	0.228320775999844
8_124836564_125836564	ENSG00000170881.4	RNF139	Spleen	COVID19_HGI_A2_ALL_eur_leave_23andme_20210107	8_125616633_T_C	0.242874	0.0001024	3296	0.70251557253411	0.269555132758141	0.0187451987956702	0.00719053675261421	0.00199355915946515	0.236971024017091
8_124836564_125836564	ENSG00000170881.4	RNF139	Brain_Amygdala	COVID19_HGI_B1_ALL_leave_23andme_20210107	8_125302359_G_C	0.427236	0.0003091	2849	0.691228778319104	0.18474423562546	0.0909571741432039	0.0243012922573295	0.00876851965490219	0.0552190949108034
8_124836564_125836564	ENSG00000170881.4	RNF139	Artery_Aorta	COVID19_HGI_B2_ALL_eur_leave_ukbb_23andme_20210107	8_125616633_T_C	0.662211	0.0001452	3010	0.72803745565834	0.246146137019268	0.0179250530173621	0.00605854570874172	0.00183280859628844	0.131968242383027
8_124836564_125836564	ENSG00000170881.4	RNF139	Brain_Hippocampus	COVID19_HGI_C2_ALL_leave_UKBB_23andme_20210107	8_125211239_G_A	0.344143	0.002996	2917	0.682882455078388	0.3079295115476	0.00573226689830442	0.00258395685734855	0.000871809618359026	0.016969098236805
8_124836564_125836564	ENSG00000170881.4	RNF139	Adrenal_Gland	COVID19_HGI_A2_ALL_eur_leave_ukbb_23andme_20210107	8_125616633_T_C	0.928265	5.595e-05	3298	0.703530113323052	0.243371150661579	0.0368123716101588	0.0127308947943995	0.00355546961081119	0.288129433865131
8_124836564_125836564	ENSG00000170881.4	RNF139	Brain_Cortex	COVID19_HGI_A2_ALL_eur_leave_ukbb_23andme_20210107	8_125616633_T_C	0.922329	5.595e-05	3295	0.737351167845084	0.209604860274458	0.0385465193722994	0.0109539733180098	0.00354347919014841	0.304245369096282
8_124836564_125836564	ENSG00000170881.4	RNF139	Testis	COVID19_HGI_B2_ALL_eur_leave_23andme_20210107	8_125616633_T_C	0.11582	0.0005708	3009	0.768578945096199	0.200794121505333	0.0227645466166075	0.00594540589142266	0.00191698089043756	0.0431966182197484
8_124836564_125836564	ENSG00000170881.4	RNF139	Heart_Left_Ventricle	COVID19_HGI_B2_ALL_eur_leave_23andme_20210107	8_125616633_T_C	0.110737	0.0005708	3009	0.742267352238301	0.22721145805345	0.0219852233135265	0.00672797020250371	0.0018079961922185	0.0462125805098287
8_124836564_125836564	ENSG00000170881.4	RNF139	Small_Intestine_Terminal_Ileum	COVID19_HGI_A2_ALL_eur_leave_23andme_20210107	8_125616633_T_C	0.690661	0.0001024	3193	0.742616867926985	0.229824197722566	0.0195715025103566	0.00605503325481291	0.00193239858527885	0.238036077875454
8_124836564_125836564	ENSG00000170881.4	RNF139	Brain_Frontal_Cortex_BA9	COVID19_HGI_B2_ALL_eur_leave_23andme_20210107	8_125381163_T_C	0.447789	0.0007663	3004	0.7522848715365	0.216986557839705	0.0222642073731376	0.00641976967348283	0.00204459357717508	0.0393766880800651
8_124836564_125836564	ENSG00000170881.4	RNF139	Lung	COVID19_HGI_B1_ALL_eur_leave_ukbb_23andme_20210107	8_124994322_C_T	0.176643	0.0002313	3050	0.594322909122619	0.269536401027426	0.0873573377355257	0.039608989526351	0.00917436258807756	0.0761339772799149
8_124836564_125836564	ENSG00000170881.4	RNF139	Esophagus_Gastroesophageal_Junction	COVID19_HGI_C2_ALL_eur_leave_23andme_20210107	8_125487766_G_C	1.02512e-05	0.6165	3173	0.536544840688784	0.455322262876795	0.00403926603481169	0.0034271322837545	0.000666498115854356	0.0427304113543031
8_124836564_125836564	ENSG00000170881.4	RNF139	Stomach	COVID19_HGI_B2_ALL_leave_23andme_20210107	8_125336564_T_C	0.32824	2.639e-08	2861	0.0301827686735142	0.0107392644094418	0.660079423792566	0.234797203855836	0.0642013392686423	0.826512723237258
8_124836564_125836564	ENSG00000170881.4	RNF139	Liver	COVID19_HGI_C2_ALL_leave_23andme_20210107	8_124844966_G_A	0.711676	0.002198	3008	0.736282550931378	0.255495819931347	0.00566171630564757	0.00196406411490765	0.000595848716719922	0.0135196846612464
8_124836564_125836564	ENSG00000170881.4	RNF139	Brain_Frontal_Cortex_BA9	COVID19_HGI_B1_ALL_eur_leave_ukbb_23andme_20210107	8_124994322_C_T	0.872571	0.0002313	3039	0.668620538643278	0.195437780617431	0.0980078648822769	0.0286384030777759	0.00929541277923841	0.0664458114636383
8_124836564_125836564	ENSG00000170881.4	RNF139	Lung	COVID19_HGI_C2_ALL_eur_leave_ukbb_23andme_20210107	8_125542181_A_G	3.41952e-05	0.5513	3173	0.666964214130138	0.323501177621744	0.00592317185757771	0.00287220812120942	0.000739228269330717	0.035283062797792
8_124836564_125836564	ENSG00000170881.4	RNF139	Breast_Mammary_Tissue	COVID19_HGI_B2_ALL_eur_leave_23andme_20210107	8_125586926_T_C	3.51391e-06	0.9339	3009	0.58171542302861	0.387835695428223	0.0172298342930495	0.0114855754435516	0.00173347180656666	0.0333040074482648
8_124836564_125836564	ENSG00000170881.4	RNF139	Heart_Left_Ventricle	COVID19_HGI_B1_ALL_leave_23andme_20210107	8_125302359_G_C	0.832342	0.0003091	2853	0.679192601814066	0.196911090382751	0.0894613353750274	0.0259280669746844	0.00850690545347191	0.049648168586325
8_124836564_125836564	ENSG00000170881.4	RNF139	Small_Intestine_Terminal_Ileum	COVID19_HGI_C2_ALL_leave_23andme_20210107	8_124855776_C_A	0.0616391	0.002906	3006	0.768644754539159	0.223128047774343	0.00590560120522497	0.00171371497059241	0.000607881510680686	0.0166087940098468
8_124836564_125836564	ENSG00000170881.4	RNF139	Adipose_Visceral_Omentum	COVID19_HGI_A2_ALL_leave_23andme_20210107	8_125616633_T_C	0.112455	4.4e-05	2845	0.773756810612449	0.195718286744413	0.022475930259421	0.00568281878180292	0.00236615360191447	0.563401467935103
8_124836564_125836564	ENSG00000170881.4	RNF139	Brain_Hypothalamus	COVID19_HGI_A2_ALL_eur_leave_23andme_20210107	8_125616633_T_C	0.780498	0.0001024	3291	0.727478885314303	0.244586363262008	0.0194797483065242	0.0065473969740077	0.00190760614315744	0.230688996371603
8_124836564_125836564	ENSG00000170881.4	RNF139	Heart_Left_Ventricle	COVID19_HGI_A2_ALL_eur_leave_23andme_20210107	8_125616633_T_C	0.110737	0.0001024	3298	0.728393311683565	0.243419304313473	0.0195472475908466	0.00653031893150024	0.00210981748061475	0.276667568217482
8_124836564_125836564	ENSG00000170881.4	RNF139	Brain_Spinal_cord_cervical_c-1	COVID19_HGI_B2_ALL_eur_leave_ukbb_23andme_20210107	8_125616633_T_C	0.602959	0.0001452	3003	0.751234327482054	0.22297101346148	0.0184701165741517	0.00548020095463682	0.00184434152767711	0.150171209569182
8_124836564_125836564	ENSG00000170881.4	RNF139	Uterus	COVID19_HGI_C2_ALL_eur_leave_23andme_20210107	8_125751663_C_T	0.965339	0.00281	3154	0.762434512589478	0.22962748218068	0.00566813453136506	0.00170654651883915	0.000563324179638066	0.0177912393933824
8_124836564_125836564	ENSG00000170881.4	RNF139	Whole_Blood	COVID19_HGI_B2_ALL_eur_leave_23andme_20210107	8_125381163_T_C	0.202818	0.0007663	3009	0.751644509037267	0.217775237628333	0.0222629654042295	0.00644841783182586	0.00186887009834504	0.0466816258495373
8_124836564_125836564	ENSG00000170881.4	RNF139	Liver	COVID19_HGI_B1_ALL_eur_leave_23andme_20210107	8_125231096_C_A	0.794458	0.0002418	3047	0.648484898435156	0.225379635355156	0.0871921529596514	0.0302948106639997	0.00864850258603724	0.041804578225804
8_124836564_125836564	ENSG00000170881.4	RNF139	Lung	COVID19_HGI_A2_ALL_leave_23andme_20210107	8_125616633_T_C	0.911611	4.4e-05	2845	0.668592127915446	0.301255422703124	0.0194211279731819	0.00874882367040224	0.00198249773784625	0.400153873841433
8_124836564_125836564	ENSG00000170881.4	RNF139	Small_Intestine_Terminal_Ileum	COVID19_HGI_C2_ALL_leave_UKBB_23andme_20210107	8_125211239_G_A	0.316773	0.002996	2918	0.773461062949256	0.217574152449613	0.00649460433451477	0.00182628457073468	0.000643895695881566	0.0261352241130302
8_124836564_125836564	ENSG00000170881.4	RNF139	Esophagus_Mucosa	COVID19_HGI_B2_ALL_leave_UKBB_23andme_20210107	8_125336564_T_C	0.395098	8.758e-08	2625	0.0881837527204964	0.0203891902996261	0.671600365332162	0.155217823911666	0.0646088677360505	0.807554213937374
8_124836564_125836564	ENSG00000170881.4	RNF139	Minor_Salivary_Gland	COVID19_HGI_C2_ALL_leave_23andme_20210107	8_124844966_G_A	0.882434	0.002198	2996	0.764921993764094	0.227032675521227	0.00577083844192963	0.0017122514868268	0.000562240785922315	0.015934098652644
8_124836564_125836564	ENSG00000170881.4	RNF139	Spleen	COVID19_HGI_B2_ALL_eur_leave_ukbb_23andme_20210107	8_125616633_T_C	0.242874	0.0001452	3010	0.719936929854229	0.254182056335515	0.0177256094950835	0.00625633228745111	0.00189907202772155	0.148042554640715
8_124836564_125836564	ENSG00000170881.4	RNF139	Nerve_Tibial	COVID19_HGI_C2_ALL_eur_leave_ukbb_23andme_20210107	8_125005333_G_T	0.96693	0.004149	3173	0.718549843330814	0.271964059661715	0.0063812932090139	0.00241456657916296	0.000690237219294475	0.0193534916130366
8_124836564_125836564	ENSG00000170881.4	RNF139	Artery_Aorta	COVID19_HGI_B2_ALL_eur_leave_23andme_20210107	8_125381163_T_C	0.806622	0.0007663	3009	0.724569889310167	0.244925739637568	0.0214610420015173	0.00725266700057628	0.00179066205017159	0.0396639786598901
8_124836564_125836564	ENSG00000170881.4	RNF139	Whole_Blood	COVID19_HGI_B2_ALL_eur_leave_ukbb_23andme_20210107	8_125616633_T_C	0.329214	0.0001452	3010	0.755263492051041	0.218902779982498	0.0185953868607637	0.00538776764788219	0.00185057345781581	0.147574095299822
8_124836564_125836564	ENSG00000170881.4	RNF139	Minor_Salivary_Gland	COVID19_HGI_A2_ALL_eur_leave_23andme_20210107	8_125616633_T_C	0.773793	0.0001024	3275	0.733960177279775	0.238264702822105	0.0194785589490693	0.00632132840581444	0.00197523254323662	0.238595487491222
8_124836564_125836564	ENSG00000170881.4	RNF139	Adipose_Visceral_Omentum	COVID19_HGI_A2_ALL_leave_UKBB_23andme_20210107	8_125616633_T_C	0.112455	2.668e-05	2849	0.753530268211498	0.190819404066234	0.0408976887552645	0.0103522806207587	0.00440035834624579	0.658009760310276
8_124836564_125836564	ENSG00000170881.4	RNF139	Artery_Coronary	COVID19_HGI_A2_ALL_eur_leave_23andme_20210107	8_125616633_T_C	0.913255	0.0001024	3296	0.755984700054415	0.216192078086389	0.0202107543481596	0.00577791864178083	0.00183454886925591	0.242626301098512
8_124836564_125836564	ENSG00000170881.4	RNF139	Esophagus_Mucosa	COVID19_HGI_C2_ALL_leave_UKBB_23andme_20210107	8_125211239_G_A	0.353147	0.002996	2918	0.786859724730664	0.204161465030176	0.00660711033003369	0.00171364664705464	0.000658053262071648	0.0252090742053546
8_124836564_125836564	ENSG00000170881.4	RNF139	Cells_Transformed_fibroblasts	COVID19_HGI_B2_ALL_eur_leave_23andme_20210107	8_125381163_T_C	0.523635	0.0007663	3009	0.529229139388503	0.440337985475275	0.0156752425906862	0.0130406577368226	0.00171697480871353	0.031300634111277
8_124836564_125836564	ENSG00000170881.4	RNF139	Brain_Caudate_basal_ganglia	COVID19_HGI_B1_ALL_eur_leave_ukbb_23andme_20210107	8_124994322_C_T	0.228333	0.0002313	3041	0.677388204334383	0.186583167610598	0.0992707861739913	0.0273342142110463	0.00942362766998137	0.0785284581331366
8_124836564_125836564	ENSG00000170881.4	RNF139	Brain_Nucleus_accumbens_basal_ganglia	COVID19_HGI_A2_ALL_leave_23andme_20210107	8_125616633_T_C	0.441713	4.4e-05	2844	0.759785873716109	0.209921104650336	0.022067074554797	0.00609477695517168	0.00213117012358651	0.503226051076867
8_124836564_125836564	ENSG00000170881.4	RNF139	Ovary	COVID19_HGI_C2_ALL_eur_leave_23andme_20210107	8_125751663_C_T	0.292371	0.00281	3172	0.760102438888634	0.231872486521182	0.00571967044968983	0.00174424867726198	0.000561155463232573	0.0192125982746341
8_124836564_125836564	ENSG00000170881.4	RNF139	Adipose_Visceral_Omentum	COVID19_HGI_B1_ALL_leave_UKBB_23andme_20210107	8_125304655_A_G	0.104501	0.0003169	2672	0.729736399853984	0.172175485237206	0.0735591319085286	0.0173485102019615	0.00718047279831929	0.0981137208596694
8_124836564_125836564	ENSG00000170881.4	RNF139	Colon_Transverse	COVID19_HGI_B2_ALL_eur_leave_ukbb_23andme_20210107	8_125616633_T_C	0.402965	0.0001452	3010	0.767084505538063	0.207180165680933	0.0188864327291142	0.00509924539446478	0.00174965065742581	0.15987286057834
8_124836564_125836564	ENSG00000170881.4	RNF139	Brain_Anterior_cingulate_cortex_BA24	COVID19_HGI_B1_ALL_eur_leave_ukbb_23andme_20210107	8_124994322_C_T	0.727326	0.0002313	3041	0.672123238487778	0.192429779722596	0.0984237715488417	0.0281700038752963	0.00885320636548773	0.070835918942053
8_124836564_125836564	ENSG00000170881.4	RNF139	Adrenal_Gland	COVID19_HGI_B1_ALL_eur_leave_ukbb_23andme_20210107	8_124994322_C_T	0.562047	0.0002313	3049	0.654610262459769	0.209348425114867	0.0962057438754089	0.0307581165905552	0.0090774519593992	0.0694363851206345
8_124836564_125836564	ENSG00000170881.4	RNF139	Pituitary	COVID19_HGI_B1_ALL_eur_leave_ukbb_23andme_20210107	8_124994322_C_T	0.187909	0.0002313	3048	0.658041687812525	0.204687259609725	0.0967023408649901	0.030069262237507	0.0104994494752528	0.0705902217061083
8_124836564_125836564	ENSG00000170881.4	RNF139	Brain_Putamen_basal_ganglia	COVID19_HGI_C2_ALL_eur_leave_ukbb_23andme_20210107	8_125005333_G_T	0.176996	0.004149	3163	0.747416314244328	0.243166974666697	0.00659594024965448	0.00214527021265685	0.000675500626663384	0.0247803412747947
8_124836564_125836564	ENSG00000170881.4	RNF139	Brain_Nucleus_accumbens_basal_ganglia	COVID19_HGI_B1_ALL_leave_23andme_20210107	8_125302359_G_C	0.720044	0.0003091	2850	0.685828290329163	0.189914350017706	0.0902613746730239	0.0249854823528727	0.00901050262723461	0.0502919249503942
8_124836564_125836564	ENSG00000170881.4	RNF139	Brain_Caudate_basal_ganglia	COVID19_HGI_B1_ALL_leave_23andme_20210107	8_125302359_G_C	0.636562	0.0003091	2851	0.69708286112342	0.179144191073135	0.0917680680208632	0.0235751601644419	0.00842971961814027	0.0557144810881722
8_124836564_125836564	ENSG00000170881.4	RNF139	Brain_Cerebellar_Hemisphere	COVID19_HGI_C2_ALL_eur_leave_ukbb_23andme_20210107	8_124974644_A_T	0.000343352	0.02108	3169	0.735968939583054	0.254576522621839	0.00651502380562066	0.00225290320262705	0.000686610786859477	0.0318836809610567
8_124836564_125836564	ENSG00000170881.4	RNF139	Minor_Salivary_Gland	COVID19_HGI_B1_ALL_eur_leave_23andme_20210107	8_125231096_C_A	0.0493296	0.0002418	3028	0.672294498736991	0.201673170840543	0.0893434176870327	0.0267911103458623	0.00989780238957076	0.0790206861063285
8_124836564_125836564	ENSG00000170881.4	RNF139	Uterus	COVID19_HGI_B1_ALL_leave_23andme_20210107	8_125302359_G_C	0.253943	0.0003091	2839	0.689275255281071	0.18609210055355	0.0906159937672839	0.0244551505214841	0.00956149987661118	0.0543437276890036
8_124836564_125836564	ENSG00000170881.4	RNF139	Artery_Aorta	COVID19_HGI_B2_ALL_leave_23andme_20210107	8_125336564_T_C	0.708028	2.639e-08	2861	0.0310522387544171	0.00998627759963104	0.679094223800321	0.218332491143885	0.0615347687017456	0.814768575143662
8_124836564_125836564	ENSG00000170881.4	RNF139	Brain_Nucleus_accumbens_basal_ganglia	COVID19_HGI_A2_ALL_eur_leave_23andme_20210107	8_125616633_T_C	0.441713	0.0001024	3289	0.735878037881498	0.236216004705211	0.0196859789458519	0.00631727391972991	0.00190270454770897	0.246274203666059
8_124836564_125836564	ENSG00000170881.4	RNF139	Brain_Amygdala	COVID19_HGI_C2_ALL_leave_23andme_20210107	8_124844966_G_A	0.60295	0.002198	3001	0.773331678026788	0.218523917368356	0.00591412330340423	0.00167062157955821	0.00055965972189376	0.0164662122363377
8_124836564_125836564	ENSG00000170881.4	RNF139	Skin_Not_Sun_Exposed_Suprapubic	COVID19_HGI_A2_ALL_leave_23andme_20210107	8_125616633_T_C	0.0770433	4.4e-05	2845	0.784328220592652	0.184847572996281	0.0227830064236627	0.00536674019647445	0.00267445979092996	0.58273280875326
8_124836564_125836564	ENSG00000170881.4	RNF139	Brain_Putamen_basal_ganglia	COVID19_HGI_B2_ALL_leave_23andme_20210107	8_125336564_T_C	0.445842	2.639e-08	2859	0.0315032735380599	0.00929869806775608	0.688957831368697	0.203290038999745	0.0669501580257426	0.822170243017289
8_124836564_125836564	ENSG00000170881.4	RNF139	Pituitary	COVID19_HGI_A2_ALL_leave_23andme_20210107	8_125616633_T_C	0.89427	4.4e-05	2845	0.750685360036763	0.219108867376793	0.0218057554615897	0.0063625923333408	0.00203742479151322	0.494663049850602
8_124836564_125836564	ENSG00000170881.4	RNF139	Colon_Sigmoid	COVID19_HGI_B2_ALL_leave_23andme_20210107	8_125336564_T_C	0.731265	2.639e-08	2861	0.0323966315784318	0.00852727031901704	0.708495305265893	0.186422235039337	0.064158557797321	0.819078922313157
8_124836564_125836564	ENSG00000170881.4	RNF139	Pancreas	COVID19_HGI_B2_ALL_eur_leave_23andme_20210107	8_125381163_T_C	0.096898	0.0007663	3009	0.726729549149705	0.242445082583199	0.0215250089855296	0.00717886156153054	0.00212149772003626	0.0452709929954988
8_124836564_125836564	ENSG00000170881.4	RNF139	Skin_Sun_Exposed_Lower_leg	COVID19_HGI_B2_ALL_eur_leave_23andme_20210107	8_125381163_T_C	0.0759557	0.0007663	3009	0.762102943993391	0.206952693947358	0.0225727338822948	0.00612748954566507	0.00224413863129066	0.0500358505064256
8_124836564_125836564	ENSG00000170881.4	RNF139	Thyroid	COVID19_HGI_B1_ALL_eur_leave_23andme_20210107	8_125231096_C_A	0.980639	0.0002418	3048	0.683445885581197	0.191163443376044	0.0919021099649393	0.0256977173245806	0.00779084375323918	0.0369221118940591
8_124836564_125836564	ENSG00000170881.4	RNF139	Brain_Hippocampus	COVID19_HGI_C2_ALL_leave_23andme_20210107	8_124844966_G_A	0.0609393	0.002198	3007	0.679254765421115	0.312439121564757	0.00522190551581519	0.00240125466367066	0.000682952834642639	0.0175610403192174
8_124836564_125836564	ENSG00000170881.4	RNF139	Brain_Hypothalamus	COVID19_HGI_A2_ALL_leave_UKBB_23andme_20210107	8_125616633_T_C	0.780498	2.668e-05	2849	0.731440068948522	0.213487892524457	0.0396987480728374	0.0115832181074388	0.00379007234674469	0.577158750168542
8_124836564_125836564	ENSG00000170881.4	RNF139	Brain_Caudate_basal_ganglia	COVID19_HGI_C2_ALL_leave_UKBB_23andme_20210107	8_125211239_G_A	0.656744	0.002996	2917	0.785082317744846	0.20597664498647	0.00658872536518264	0.00172801423460109	0.000624297668900896	0.0268417667961004
8_124836564_125836564	ENSG00000170881.4	RNF139	Colon_Transverse	COVID19_HGI_A2_ALL_eur_leave_23andme_20210107	8_125616633_T_C	0.402965	0.0001024	3298	0.748257941773076	0.223760886685161	0.0200803371132679	0.00600297530902182	0.00189785911947282	0.247574040907315
8_124836564_125836564	ENSG00000170881.4	RNF139	Pancreas	COVID19_HGI_B2_ALL_eur_leave_ukbb_23andme_20210107	8_125616633_T_C	0.547718	0.0001452	3010	0.730315095065419	0.243815037414819	0.0179811309111696	0.00600109673699502	0.00188763987159715	0.136013784393656
8_124836564_125836564	ENSG00000170881.4	RNF139	Adrenal_Gland	COVID19_HGI_B1_ALL_leave_UKBB_23andme_20210107	8_125302359_G_C	0.0456499	0.000242	2672	0.703846492107557	0.198081556188249	0.070949368794889	0.019959920414646	0.00716266249465912	0.123496237687539
8_124836564_125836564	ENSG00000170881.4	RNF139	Cells_EBV-transformed_lymphocytes	COVID19_HGI_B2_ALL_eur_leave_23andme_20210107	8_125381163_T_C	0.651302	0.0007663	2997	0.74995170621607	0.219400366378536	0.0221765784183501	0.00648583148415152	0.00198551750289142	0.0392551094828051
8_124836564_125836564	ENSG00000170881.4	RNF139	Whole_Blood	COVID19_HGI_C2_ALL_eur_leave_ukbb_23andme_20210107	8_125005333_G_T	0.994254	0.004149	3173	0.757955196368223	0.232603182515224	0.00673124403576628	0.00206505564942816	0.000645321431358508	0.0227703608115685
8_124836564_125836564	ENSG00000170881.4	RNF139	Brain_Cortex	COVID19_HGI_C2_ALL_leave_23andme_20210107	8_124844966_G_A	0.43538	0.002198	3007	0.789313589776306	0.202518450323662	0.00606722692644841	0.00155615660148873	0.000544576372094215	0.0173432694283109
8_124836564_125836564	ENSG00000170881.4	RNF139	Heart_Left_Ventricle	COVID19_HGI_B2_ALL_leave_23andme_20210107	8_125336564_T_C	0.486299	2.639e-08	2861	0.0317382418296854	0.0092081614927785	0.694096708149626	0.201313440214517	0.0636434483133934	0.825982594791052
8_124836564_125836564	ENSG00000170881.4	RNF139	Stomach	COVID19_HGI_A2_ALL_eur_leave_ukbb_23andme_20210107	8_125616633_T_C	0.93578	5.595e-05	3299	0.676420038872762	0.270550458334026	0.0353993121951669	0.0141553311911531	0.00347485940689237	0.275005477162795
8_124836564_125836564	ENSG00000170881.4	RNF139	Artery_Tibial	COVID19_HGI_C2_ALL_leave_UKBB_23andme_20210107	8_125211239_G_A	0.0945682	0.002996	2918	0.794389639168281	0.196718211170908	0.00667033757867966	0.00165123454640544	0.000570577535726878	0.0371238467303078
8_124836564_125836564	ENSG00000170881.4	RNF139	Colon_Transverse	COVID19_HGI_A2_ALL_eur_leave_ukbb_23andme_20210107	8_125616633_T_C	0.402965	5.595e-05	3299	0.728807662791588	0.218013751235325	0.0381409309345466	0.0114057533904846	0.00363190164805587	0.310462004130213
8_124836564_125836564	ENSG00000170881.4	RNF139	Brain_Spinal_cord_cervical_c-1	COVID19_HGI_B2_ALL_leave_UKBB_23andme_20210107	8_125336564_T_C	0.153431	8.758e-08	2625	0.0858511712222208	0.0223099230530434	0.65383561232404	0.169842418009214	0.068160875391482	0.830608126992788
8_124836564_125836564	ENSG00000170881.4	RNF139	Brain_Hippocampus	COVID19_HGI_A2_ALL_eur_leave_23andme_20210107	8_125616633_T_C	0.251405	0.0001024	3291	0.653441010656975	0.318610835598	0.0174943883948212	0.00852815072561901	0.00192561462458417	0.226420211787913
8_124836564_125836564	ENSG00000170881.4	RNF139	Brain_Caudate_basal_ganglia	COVID19_HGI_C2_ALL_eur_leave_23andme_20210107	8_125751663_C_T	0.48651	0.00281	3167	0.771145479528224	0.220875854739187	0.00578559643441336	0.00165660682832509	0.000536462469850064	0.0194262112018166
8_124836564_125836564	ENSG00000170881.4	RNF139	Vagina	COVID19_HGI_A2_ALL_eur_leave_ukbb_23andme_20210107	8_125616633_T_C	0.765993	5.595e-05	3289	0.722184388452191	0.224885924491814	0.0375205204866028	0.0116800417680145	0.00372912480137793	0.29767581563731
8_124836564_125836564	ENSG00000170881.4	RNF139	Testis	COVID19_HGI_B2_ALL_leave_23andme_20210107	8_125336564_T_C	0.391231	2.639e-08	2861	0.0327284836591622	0.00803823260146404	0.715752715366416	0.175723669039035	0.0677568993339223	0.829960841630521
8_124836564_125836564	ENSG00000170881.4	RNF139	Vagina	COVID19_HGI_B1_ALL_eur_leave_ukbb_23andme_20210107	8_124994322_C_T	0.778151	0.0002313	3039	0.670690353142386	0.193353081954363	0.098263508678969	0.0283189776827583	0.00937407854152376	0.0682382347056127
8_124836564_125836564	ENSG00000170881.4	RNF139	Brain_Putamen_basal_ganglia	COVID19_HGI_C2_ALL_eur_leave_23andme_20210107	8_125751663_C_T	0.792976	0.00281	3163	0.748496814150811	0.243518508194103	0.00559836697660781	0.00182082633549177	0.000565484342985794	0.0174597002411645
8_124836564_125836564	ENSG00000170881.4	RNF139	Brain_Cortex	COVID19_HGI_B1_ALL_eur_leave_23andme_20210107	8_125231096_C_A	0.517736	0.0002418	3042	0.692666605034585	0.181681087282882	0.093036916737838	0.0243946421400932	0.00822074880460207	0.0522266803090834
8_124836564_125836564	ENSG00000170881.4	RNF139	Brain_Caudate_basal_ganglia	COVID19_HGI_C2_ALL_eur_leave_ukbb_23andme_20210107	8_125005333_G_T	0.359935	0.004149	3167	0.770051094092486	0.220562394665894	0.00680866492299409	0.00194954806200563	0.000628298256620667	0.0262614613215194
8_124836564_125836564	ENSG00000170881.4	RNF139	Breast_Mammary_Tissue	COVID19_HGI_B2_ALL_leave_UKBB_23andme_20210107	8_125336564_T_C	0.774286	8.758e-08	2625	0.0680713521905557	0.0427066320206639	0.518425941167795	0.32520468184171	0.0455913927792761	0.826019205172703
8_124836564_125836564	ENSG00000170881.4	RNF139	Colon_Sigmoid	COVID19_HGI_B2_ALL_eur_leave_23andme_20210107	8_125381163_T_C	0.748159	0.0007663	3009	0.758469562436194	0.210922912622659	0.0224651167216082	0.006245430649012	0.00189697757052755	0.0400177387453338
8_124836564_125836564	ENSG00000170881.4	RNF139	Prostate	COVID19_HGI_B1_ALL_leave_UKBB_23andme_20210107	8_125302359_G_C	0.323073	0.000242	2671	0.719950178030051	0.181826937589013	0.0725600121712967	0.0183180410179075	0.00734483119173145	0.0940126126665482
8_124836564_125836564	ENSG00000170881.4	RNF139	Uterus	COVID19_HGI_A2_ALL_leave_UKBB_23andme_20210107	8_125616633_T_C	0.370991	2.668e-05	2846	0.743775404999172	0.201034544929998	0.0403574119440597	0.0109042488510507	0.00392838927571966	0.606410515531763
8_124836564_125836564	ENSG00000170881.4	RNF139	Brain_Cerebellar_Hemisphere	COVID19_HGI_B2_ALL_leave_23andme_20210107	8_125336564_T_C	0.270285	2.639e-08	2859	0.0309850117717275	0.00975439651256126	0.677623724148572	0.213254450582381	0.0683824169847578	0.819562907789803
8_124836564_125836564	ENSG00000170881.4	RNF139	Brain_Hippocampus	COVID19_HGI_A2_ALL_eur_leave_ukbb_23andme_20210107	8_125616633_T_C	0.251405	5.595e-05	3292	0.636503845065064	0.310417724125745	0.0332562659566028	0.0162152021949113	0.00360696265767709	0.290101136327754
8_124836564_125836564	ENSG00000170881.4	RNF139	Spleen	COVID19_HGI_B1_ALL_leave_UKBB_23andme_20210107	8_125302359_G_C	0.887394	0.000242	2672	0.687369350721396	0.214651568696077	0.069288434494582	0.0216303186758097	0.00706032741213501	0.084380078437019
8_124836564_125836564	ENSG00000170881.4	RNF139	Minor_Salivary_Gland	COVID19_HGI_C2_ALL_eur_leave_23andme_20210107	8_125751663_C_T	0.70373	0.00281	3155	0.755744829894079	0.236319446105384	0.00562403417413472	0.00175806726154432	0.000553622564857317	0.0176412192871822
8_124836564_125836564	ENSG00000170881.4	RNF139	Testis	COVID19_HGI_A2_ALL_leave_UKBB_23andme_20210107	8_125616633_T_C	0.11582	2.668e-05	2849	0.759012880367969	0.185261796964598	0.0411952563182416	0.0100505635792852	0.00447950276990569	0.642550165335722
8_124836564_125836564	ENSG00000170881.4	RNF139	Brain_Hippocampus	COVID19_HGI_B1_ALL_eur_leave_23andme_20210107	8_125231096_C_A	0.34802	0.0002418	3043	0.601444785340687	0.272395251031578	0.0807897618942526	0.036581015910751	0.0087891858227319	0.0479452227542099
8_124836564_125836564	ENSG00000170881.4	RNF139	Testis	COVID19_HGI_C2_ALL_eur_leave_ukbb_23andme_20210107	8_125005333_G_T	0.478533	0.004149	3173	0.77672254304761	0.213856915827141	0.00689791297742417	0.00189859520331953	0.000624032944505313	0.0256049890140797
8_124836564_125836564	ENSG00000170881.4	RNF139	Stomach	COVID19_HGI_A2_ALL_leave_UKBB_23andme_20210107	8_125616633_T_C	0.93578	2.668e-05	2849	0.697451112410117	0.247717782577207	0.0378540049692548	0.0134412920886511	0.00353580795477055	0.55917042342761
8_124836564_125836564	ENSG00000170881.4	RNF139	Esophagus_Mucosa	COVID19_HGI_A2_ALL_leave_23andme_20210107	8_125616633_T_C	0.667964	4.4e-05	2845	0.774445046511601	0.195436250831279	0.0224959219956606	0.00567504467765281	0.00194773598380691	0.494904978292083
8_124836564_125836564	ENSG00000170881.4	RNF139	Minor_Salivary_Gland	COVID19_HGI_B2_ALL_eur_leave_ukbb_23andme_20210107	8_125616633_T_C	0.773793	0.0001452	2994	0.751360241559378	0.222978401912069	0.0184129780848226	0.00546256564033537	0.00178581280339593	0.156886428895293
8_124836564_125836564	ENSG00000170881.4	RNF139	Thyroid	COVID19_HGI_B1_ALL_leave_UKBB_23andme_20210107	8_125302359_G_C	0.265434	0.000242	2672	0.727655890308561	0.174992236440354	0.0733494116915855	0.0176332565637888	0.00636920499571074	0.110758533664435
8_124836564_125836564	ENSG00000170881.4	RNF139	Brain_Frontal_Cortex_BA9	COVID19_HGI_A2_ALL_leave_23andme_20210107	8_125616633_T_C	0.901281	4.4e-05	2845	0.762071921251736	0.207665886901026	0.0221365099728938	0.00603014085060663	0.0020955410237382	0.500694083940587
8_124836564_125836564	ENSG00000170881.4	RNF139	Skin_Not_Sun_Exposed_Suprapubic	COVID19_HGI_B2_ALL_leave_23andme_20210107	8_125336564_T_C	0.950874	2.639e-08	2861	0.0331347682194603	0.00785976210799609	0.724637920079022	0.171825839356186	0.0625417102373365	0.823917415157342
8_124836564_125836564	ENSG00000170881.4	RNF139	Adipose_Visceral_Omentum	COVID19_HGI_C2_ALL_leave_23andme_20210107	8_124844966_G_A	0.252823	0.002198	3009	0.781056073754715	0.210744978982439	0.00600955014712785	0.00162093165726911	0.000568465458448411	0.0176117122561416
8_124836564_125836564	ENSG00000170881.4	RNF139	Esophagus_Gastroesophageal_Junction	COVID19_HGI_B2_ALL_eur_leave_ukbb_23andme_20210107	8_125616633_T_C	0.691834	0.0001452	3010	0.533237399833991	0.44110302578444	0.0131288693851902	0.0108587515891632	0.00167195340721654	0.108634581552629
8_124836564_125836564	ENSG00000170881.4	RNF139	Adipose_Visceral_Omentum	COVID19_HGI_B2_ALL_leave_23andme_20210107	8_125336564_T_C	0.344814	2.639e-08	2861	0.0325047112397986	0.00824632497247382	0.710858943982088	0.1802741680227	0.0681158517829392	0.824368586888233
8_124836564_125836564	ENSG00000170881.4	RNF139	Ovary	COVID19_HGI_A2_ALL_leave_23andme_20210107	8_125616633_T_C	0.0490254	4.4e-05	2845	0.761851799527017	0.207550593961078	0.0221301159218619	0.00602644634154163	0.00244104424850119	0.554951800834542
8_124836564_125836564	ENSG00000170881.4	RNF139	Prostate	COVID19_HGI_C2_ALL_eur_leave_ukbb_23andme_20210107	8_125005333_G_T	0.433849	0.004149	3167	0.761187775843094	0.2294479971398	0.00669676960854754	0.00201798564397413	0.000649471764584168	0.0250956679406651
8_124836564_125836564	ENSG00000170881.4	RNF139	Pancreas	COVID19_HGI_B1_ALL_eur_leave_ukbb_23andme_20210107	8_124994322_C_T	0.698631	0.0002313	3048	0.645018320722818	0.219120666602117	0.0947116617408379	0.0321657341996371	0.00898361673459054	0.0634721285746517
8_124836564_125836564	ENSG00000170881.4	RNF139	Brain_Nucleus_accumbens_basal_ganglia	COVID19_HGI_B2_ALL_eur_leave_23andme_20210107	8_125279281_C_G	0.0534044	0.0003281	3005	0.748919545637539	0.219677660730273	0.0221695152658133	0.00650016466949834	0.00273311369687665	0.0318863324389785
8_124836564_125836564	ENSG00000170881.4	RNF139	Adrenal_Gland	COVID19_HGI_C2_ALL_leave_UKBB_23andme_20210107	8_125211239_G_A	0.453681	0.002996	2918	0.757827392035742	0.233204476863918	0.00636333139558734	0.00195752603177241	0.000647273672979879	0.0246769288423314
8_124836564_125836564	ENSG00000170881.4	RNF139	Vagina	COVID19_HGI_A2_ALL_eur_leave_23andme_20210107	8_125616633_T_C	0.765993	0.0001024	3288	0.741301627746826	0.230757300473269	0.019810027291792	0.00616463062174262	0.00196641386637047	0.235185496265739
8_124836564_125836564	ENSG00000170881.4	RNF139	Muscle_Skeletal	COVID19_HGI_C2_ALL_eur_leave_ukbb_23andme_20210107	8_125005333_G_T	0.227448	0.004149	3173	0.784967152261666	0.205624914243022	0.00697113165428693	0.00182550122455036	0.000611300616474381	0.0289159480557963
8_124836564_125836564	ENSG00000170881.4	RNF139	Artery_Coronary	COVID19_HGI_A2_ALL_leave_UKBB_23andme_20210107	8_125616633_T_C	0.913255	2.668e-05	2849	0.761599713507555	0.183447455993446	0.0413356561151279	0.00995290585834192	0.00366426852552952	0.60500988919099
8_124836564_125836564	ENSG00000170881.4	RNF139	Brain_Spinal_cord_cervical_c-1	COVID19_HGI_B2_ALL_leave_23andme_20210107	8_125336564_T_C	0.153431	2.639e-08	2859	0.0316346661538499	0.00894241584846843	0.69183131418217	0.195493212091456	0.0720983917240558	0.821963189471176
8_124836564_125836564	ENSG00000170881.4	RNF139	Breast_Mammary_Tissue	COVID19_HGI_B1_ALL_leave_23andme_20210107	8_125586926_T_C	3.51391e-06	0.2107	2853	0.528788697255171	0.344099527622496	0.0696505569426374	0.0453116704715387	0.0121495477081565	0.0686912393216463
8_124836564_125836564	ENSG00000170881.4	RNF139	Lung	COVID19_HGI_A2_ALL_leave_UKBB_23andme_20210107	8_125616633_T_C	0.911611	2.668e-05	2849	0.651454022339561	0.293878860495562	0.0353575230723584	0.0159468474510541	0.00336274664146486	0.512662256356559
8_124836564_125836564	ENSG00000170881.4	RNF139	Spleen	COVID19_HGI_B1_ALL_leave_23andme_20210107	8_125302359_G_C	0.887394	0.0003091	2853	0.658244626407116	0.217671158352563	0.086702127091098	0.0286623117496184	0.00871977639960476	0.0498237535467093
8_124836564_125836564	ENSG00000170881.4	RNF139	Cells_EBV-transformed_lymphocytes	COVID19_HGI_A2_ALL_leave_23andme_20210107	8_125616633_T_C	0.847881	4.4e-05	2841	0.759086041868651	0.210661517271698	0.0220366307087554	0.00611350225418241	0.0021023078967134	0.497281275125291
8_124836564_125836564	ENSG00000170881.4	RNF139	Breast_Mammary_Tissue	COVID19_HGI_A2_ALL_leave_UKBB_23andme_20210107	8_125616633_T_C	0.885303	2.668e-05	2849	0.57095255622666	0.374419629513396	0.0309883237922257	0.020318221365204	0.00332126910251358	0.499446804744635
8_124836564_125836564	ENSG00000170881.4	RNF139	Brain_Cerebellar_Hemisphere	COVID19_HGI_A2_ALL_leave_23andme_20210107	8_125616633_T_C	0.264648	4.4e-05	2844	0.738181607286875	0.231510238036917	0.021439604402366	0.00672179199827508	0.00214675827556701	0.506247681210324
8_124836564_125836564	ENSG00000170881.4	RNF139	Testis	COVID19_HGI_C2_ALL_eur_leave_23andme_20210107	8_125751663_C_T	0.321807	0.00281	3173	0.77783809009104	0.214164062120632	0.00585579198535236	0.00161175922033947	0.000530296582635927	0.019930025530373
8_124836564_125836564	ENSG00000170881.4	RNF139	Adrenal_Gland	COVID19_HGI_B1_ALL_eur_leave_23andme_20210107	8_125231096_C_A	0.457119	0.0002418	3047	0.662006037076606	0.211600275913228	0.0890096447936555	0.0284416522306437	0.008942389985867	0.0470166497953662
8_124836564_125836564	ENSG00000170881.4	RNF139	Colon_Sigmoid	COVID19_HGI_A2_ALL_eur_leave_23andme_20210107	8_125616633_T_C	0.254178	0.0001024	3298	0.744143763312625	0.227780066306042	0.0199699285418143	0.00611073683468741	0.00199550500483139	0.249528193263246
8_124836564_125836564	ENSG00000170881.4	RNF139	Brain_Anterior_cingulate_cortex_BA24	COVID19_HGI_A2_ALL_leave_23andme_20210107	8_125616633_T_C	0.242463	4.4e-05	2843	0.765313041593524	0.204329725678163	0.0222213633398153	0.0059306416318305	0.00220522775666701	0.515906607880134
8_124836564_125836564	ENSG00000170881.4	RNF139	Esophagus_Gastroesophageal_Junction	COVID19_HGI_A2_ALL_leave_UKBB_23andme_20210107	8_125616633_T_C	0.691834	2.668e-05	2849	0.520290389138611	0.424680216424996	0.0282386458713215	0.0230456798111408	0.00374506875393043	0.402866700870092
8_124836564_125836564	ENSG00000170881.4	RNF139	Breast_Mammary_Tissue	COVID19_HGI_C2_ALL_leave_UKBB_23andme_20210107	8_125586926_T_C	3.51391e-06	0.4328	2918	0.596591427049398	0.394180719282514	0.00500946389372877	0.00330895052742384	0.000909439246935398	0.0831184024435485
8_124836564_125836564	ENSG00000170881.4	RNF139	Esophagus_Gastroesophageal_Junction	COVID19_HGI_C2_ALL_leave_23andme_20210107	8_125487766_G_C	1.02512e-05	0.7378	3009	0.541364577333199	0.450329441352608	0.00416533163838404	0.00346421866612062	0.000676431009688665	0.0383900362304736
8_124836564_125836564	ENSG00000170881.4	RNF139	Esophagus_Mucosa	COVID19_HGI_A2_ALL_eur_leave_ukbb_23andme_20210107	8_125616633_T_C	0.667964	5.595e-05	3299	0.729951202500695	0.216993149410495	0.0382007761739599	0.0113524714009061	0.00350240051394405	0.288333833761459
8_124836564_125836564	ENSG00000170881.4	RNF139	Skin_Not_Sun_Exposed_Suprapubic	COVID19_HGI_A2_ALL_eur_leave_ukbb_23andme_20210107	8_125616633_T_C	0.0770433	5.595e-05	3299	0.738924084866015	0.207292096825178	0.0386703569756608	0.0108440159829376	0.00426944535020858	0.382245470069929
8_124836564_125836564	ENSG00000170881.4	RNF139	Thyroid	COVID19_HGI_B1_ALL_leave_23andme_20210107	8_125302359_G_C	0.265434	0.0003091	2853	0.697305730849725	0.179426363191007	0.0918471456842419	0.0236257398704045	0.00779502040462174	0.0660423045360309
8_124836564_125836564	ENSG00000170881.4	RNF139	Adipose_Visceral_Omentum	COVID19_HGI_B2_ALL_eur_leave_23andme_20210107	8_125381163_T_C	0.253668	0.0007663	3009	0.763216175563961	0.206249794791554	0.0226057066980933	0.00610709327827535	0.0018212296681162	0.0469004429251023
8_124836564_125836564	ENSG00000170881.4	RNF139	Esophagus_Muscularis	COVID19_HGI_C2_ALL_eur_leave_23andme_20210107	8_125751663_C_T	0.410394	0.00281	3173	0.69546045729547	0.296479566716042	0.00523562914164262	0.00223139168626181	0.000592955160583921	0.0145954053975084
8_124836564_125836564	ENSG00000170881.4	RNF139	Brain_Cortex	COVID19_HGI_C2_ALL_eur_leave_23andme_20210107	8_125751663_C_T	0.199365	0.00281	3169	0.779723199343864	0.212290446214639	0.00585893622245891	0.00159464380370311	0.000532774415334325	0.0218487196510091
8_124836564_125836564	ENSG00000170881.4	RNF139	Whole_Blood	COVID19_HGI_B2_ALL_leave_UKBB_23andme_20210107	8_125336564_T_C	0.142917	8.758e-08	2625	0.0859544011087674	0.0214070751819586	0.654621802833959	0.162959504926867	0.0750572159484484	0.824655922126221
8_124836564_125836564	ENSG00000170881.4	RNF139	Thyroid	COVID19_HGI_A2_ALL_leave_UKBB_23andme_20210107	8_125616633_T_C	0.930423	2.668e-05	2849	0.752477339353043	0.192906938093104	0.0408405412741995	0.0104666729186471	0.00330850836100664	0.570821968318432
8_124836564_125836564	ENSG00000170881.4	RNF139	Spleen	COVID19_HGI_A2_ALL_eur_leave_ukbb_23andme_20210107	8_125616633_T_C	0.242874	5.595e-05	3297	0.684348183772966	0.262672209585428	0.0355868670462439	0.0136555099502391	0.00373722964512294	0.303394438768373
8_124836564_125836564	ENSG00000170881.4	RNF139	Brain_Caudate_basal_ganglia	COVID19_HGI_B2_ALL_leave_23andme_20210107	8_125336564_T_C	0.984612	2.639e-08	2860	0.0324594448892844	0.00834791897593771	0.709868794432097	0.182497206720437	0.0668266349822435	0.822154335760264
8_124836564_125836564	ENSG00000170881.4	RNF139	Cells_EBV-transformed_lymphocytes	COVID19_HGI_B2_ALL_leave_23andme_20210107	8_125336564_T_C	0.300708	2.639e-08	2855	0.0318176129149147	0.00886635921506399	0.695831401681931	0.193832108023447	0.0696525181646429	0.817980510987337
8_124836564_125836564	ENSG00000170881.4	RNF139	Skin_Not_Sun_Exposed_Suprapubic	COVID19_HGI_C2_ALL_eur_leave_ukbb_23andme_20210107	8_125005333_G_T	0.528157	0.004149	3173	0.781230046747804	0.209364808187393	0.00693794318968936	0.00185871726863514	0.000608484606477968	0.0254576337989565
8_124836564_125836564	ENSG00000170881.4	RNF139	Brain_Nucleus_accumbens_basal_ganglia	COVID19_HGI_B2_ALL_leave_UKBB_23andme_20210107	8_125336564_T_C	0.645701	8.758e-08	2624	0.0867318500259029	0.0221071387625382	0.660542515442993	0.168303805057607	0.0623146907109584	0.831074941766874
8_124836564_125836564	ENSG00000170881.4	RNF139	Cells_Transformed_fibroblasts	COVID19_HGI_C2_ALL_eur_leave_ukbb_23andme_20210107	8_125501889_T_C	7.35518e-05	0.6594	3173	0.53466964469684	0.455780592821923	0.0047482910259282	0.00404693906711599	0.000754532388192327	0.015839038943518
8_124836564_125836564	ENSG00000170881.4	RNF139	Esophagus_Gastroesophageal_Junction	COVID19_HGI_A2_ALL_eur_leave_23andme_20210107	8_125616633_T_C	0.691834	0.0001024	3298	0.522180032660862	0.449764121666277	0.0140132840619115	0.0120679476418653	0.00197461396908445	0.155111708763214
8_124836564_125836564	ENSG00000170881.4	RNF139	Thyroid	COVID19_HGI_C2_ALL_leave_23andme_20210107	8_125751663_C_T	0.0334415	0.006535	3009	0.779239851299551	0.212513387940441	0.00599557588805809	0.00163448980327114	0.000616695068678366	0.017096811709098
8_124836564_125836564	ENSG00000170881.4	RNF139	Brain_Caudate_basal_ganglia	COVID19_HGI_C2_ALL_leave_23andme_20210107	8_124857128_G_C	0.0531409	0.003551	3005	0.780541918737756	0.211293785039811	0.00598259982395783	0.00161893534768212	0.000562761050793336	0.0164871859636014
8_124836564_125836564	ENSG00000170881.4	RNF139	Brain_Cerebellum	COVID19_HGI_B1_ALL_eur_leave_23andme_20210107	8_125231096_C_A	0.951438	0.0002418	3046	0.690352862346591	0.183658594990698	0.0928080105092164	0.024681757097958	0.0084987750555366	0.0447373044888114
8_124836564_125836564	ENSG00000170881.4	RNF139	Adipose_Subcutaneous	COVID19_HGI_B1_ALL_leave_UKBB_23andme_20210107	8_125302359_G_C	0.539478	0.000242	2672	0.719283401877609	0.183129899317858	0.0725054453209641	0.0184532932153965	0.00662796026817279	0.0874931099492232
8_124836564_125836564	ENSG00000170881.4	RNF139	Brain_Caudate_basal_ganglia	COVID19_HGI_B2_ALL_leave_UKBB_23andme_20210107	8_125336564_T_C	0.984612	8.758e-08	2625	0.0879862159930287	0.0207580071095126	0.670095941509847	0.158028180272871	0.0631316551147411	0.830423713206919
8_124836564_125836564	ENSG00000170881.4	RNF139	Artery_Coronary	COVID19_HGI_B1_ALL_leave_23andme_20210107	8_125302359_G_C	0.451111	0.0003091	2853	0.704731356520982	0.171183203839402	0.0928252281703753	0.0225390480088559	0.00872116346038473	0.0569622045377072
8_124836564_125836564	ENSG00000170881.4	RNF139	Thyroid	COVID19_HGI_C2_ALL_leave_UKBB_23andme_20210107	8_125211239_G_A	0.553961	0.002996	2918	0.784294812100852	0.206697602115787	0.00658557325017125	0.00173491305797327	0.000687099475215867	0.022700402072311
8_124836564_125836564	ENSG00000170881.4	RNF139	Pituitary	COVID19_HGI_B2_ALL_leave_23andme_20210107	8_125336564_T_C	0.769358	2.639e-08	2861	0.0316390202847389	0.0092644056360699	0.691926791236947	0.202542482742917	0.0646273000993273	0.821948348718273
8_124836564_125836564	ENSG00000170881.4	RNF139	Cells_Transformed_fibroblasts	COVID19_HGI_B1_ALL_leave_UKBB_23andme_20210107	8_125302359_G_C	0.325091	0.000242	2672	0.512685924099524	0.38789099656674	0.0516799374760926	0.0390916661023356	0.00865147575530777	0.0551449659773511
8_124836564_125836564	ENSG00000170881.4	RNF139	Adipose_Subcutaneous	COVID19_HGI_B2_ALL_leave_UKBB_23andme_20210107	8_125336564_T_C	0.280587	8.758e-08	2625	0.0869034998571571	0.0215580550802005	0.661850062535892	0.164118843360607	0.065569539166143	0.827798538690535
8_124836564_125836564	ENSG00000170881.4	RNF139	Brain_Cortex	COVID19_HGI_A2_ALL_leave_UKBB_23andme_20210107	8_125616633_T_C	0.922329	2.668e-05	2849	0.761487650096732	0.183506707122057	0.0413295738982748	0.00995606596585953	0.00372000291707731	0.600559508679512
8_124836564_125836564	ENSG00000170881.4	RNF139	Skin_Sun_Exposed_Lower_leg	COVID19_HGI_B1_ALL_eur_leave_ukbb_23andme_20210107	8_124994322_C_T	0.288295	0.0002313	3050	0.677229101716807	0.186873493464995	0.0995434139504049	0.027458952207105	0.00889503866068806	0.0768844833892827
8_124836564_125836564	ENSG00000170881.4	RNF139	Adipose_Visceral_Omentum	COVID19_HGI_C2_ALL_leave_UKBB_23andme_20210107	8_125211239_G_A	0.553705	0.002996	2918	0.786066801492231	0.205017583390085	0.00660045230554098	0.00172089909842123	0.000594263713722132	0.0268463560758859
8_124836564_125836564	ENSG00000170881.4	RNF139	Minor_Salivary_Gland	COVID19_HGI_A2_ALL_leave_UKBB_23andme_20210107	8_125616633_T_C	0.773793	2.668e-05	2845	0.737019284779747	0.2078097919314	0.0399785273189483	0.0112684125964722	0.0039239833734322	0.596250136695129
8_124836564_125836564	ENSG00000170881.4	RNF139	Lung	COVID19_HGI_C2_ALL_leave_UKBB_23andme_20210107	8_125542181_A_G	3.41952e-05	0.4249	2918	0.682968158471572	0.307962473788845	0.00573475275591997	0.00258515241788627	0.00074946256577725	0.0397999422784357
8_124836564_125836564	ENSG00000170881.4	RNF139	Heart_Left_Ventricle	COVID19_HGI_B1_ALL_leave_UKBB_23andme_20210107	8_125302359_G_C	0.832342	0.000242	2672	0.708690305594095	0.193570298587624	0.0714376364971277	0.0195055415664499	0.00679621775470376	0.0851512902029618
8_124836564_125836564	ENSG00000170881.4	RNF139	Pancreas	COVID19_HGI_B1_ALL_leave_23andme_20210107	8_125302359_G_C	0.220724	0.0003091	2853	0.666079928383367	0.209657983267937	0.087734170985554	0.0276066374070619	0.00892127995608098	0.0578414652445158
8_124836564_125836564	ENSG00000170881.4	RNF139	Brain_Nucleus_accumbens_basal_ganglia	COVID19_HGI_B2_ALL_eur_leave_ukbb_23andme_20210107	8_125616633_T_C	0.441713	0.0001452	3006	0.75324899930874	0.221016036637364	0.0185291915104244	0.00543500840647846	0.00177076413699299	0.157299528892532
8_124836564_125836564	ENSG00000170881.4	RNF139	Ovary	COVID19_HGI_A2_ALL_eur_leave_23andme_20210107	8_125616633_T_C	0.0490254	0.0001024	3297	0.737288923265618	0.234579565465495	0.0197753313376891	0.00628975281191746	0.00206642711928102	0.28620186105378
8_124836564_125836564	ENSG00000170881.4	RNF139	Skin_Sun_Exposed_Lower_leg	COVID19_HGI_A2_ALL_eur_leave_ukbb_23andme_20210107	8_125130966_G_C	0.000829162	0.0007482	3299	0.725804254750993	0.218526862784191	0.0379837525945086	0.0114299829805604	0.00625514688974716	0.232539218002106
8_124836564_125836564	ENSG00000170881.4	RNF139	Heart_Left_Ventricle	COVID19_HGI_A2_ALL_eur_leave_ukbb_23andme_20210107	8_125616633_T_C	0.110737	5.595e-05	3299	0.709272192825801	0.237098487212557	0.0371185747646279	0.0124040463532539	0.00410669884376052	0.341011583888821
8_124836564_125836564	ENSG00000170881.4	RNF139	Skin_Sun_Exposed_Lower_leg	COVID19_HGI_B1_ALL_leave_23andme_20210107	8_125336564_T_C	0.0506063	0.0004077	2853	0.695910056592318	0.179140432013439	0.091663311404418	0.0235861728147509	0.00970002717507381	0.0649195585561103
8_124836564_125836564	ENSG00000170881.4	RNF139	Liver	COVID19_HGI_B1_ALL_leave_23andme_20210107	8_125302359_G_C	0.623694	0.0003091	2853	0.658284711092646	0.217676246016998	0.0867074069329072	0.0286630330559376	0.00866860290151136	0.053690677644594
8_124836564_125836564	ENSG00000170881.4	RNF139	Skin_Not_Sun_Exposed_Suprapubic	COVID19_HGI_C2_ALL_eur_leave_23andme_20210107	8_125751663_C_T	0.135447	0.00281	3173	0.782341850282888	0.209662764640596	0.00588969760552105	0.00157787462391907	0.000527812847075482	0.0254770948796134
8_124836564_125836564	ENSG00000170881.4	RNF139	Nerve_Tibial	COVID19_HGI_A2_ALL_eur_leave_ukbb_23andme_20210107	8_125616633_T_C	0.677187	5.595e-05	3299	0.681143704812117	0.265927253008698	0.0356465173571718	0.013913489291354	0.00336903553065985	0.274858024390819
8_124836564_125836564	ENSG00000170881.4	RNF139	Skin_Sun_Exposed_Lower_leg	COVID19_HGI_A2_ALL_leave_23andme_20210107	8_125616633_T_C	0.26169	4.4e-05	2845	0.770683145785306	0.198167292599003	0.0223866470694727	0.00575331355774149	0.00300960098847605	0.373349529700604
8_124836564_125836564	ENSG00000170881.4	RNF139	Brain_Cortex	COVID19_HGI_C2_ALL_leave_UKBB_23andme_20210107	8_125211239_G_A	0.121584	0.002996	2916	0.794341464444502	0.196751472105573	0.006663614949875	0.00164992594497577	0.000593522555074796	0.0310385445426168
8_124836564_125836564	ENSG00000170881.4	RNF139	Esophagus_Mucosa	COVID19_HGI_B2_ALL_eur_leave_ukbb_23andme_20210107	8_125616633_T_C	0.667964	0.0001452	3010	0.76959984962361	0.204715404656865	0.0189483631637916	0.00503861224866963	0.00169777030706369	0.147811049417675
8_124836564_125836564	ENSG00000170881.4	RNF139	Brain_Anterior_cingulate_cortex_BA24	COVID19_HGI_C2_ALL_eur_leave_23andme_20210107	8_125751663_C_T	0.542989	0.00281	3168	0.763724527891613	0.228291927575366	0.00572007388709082	0.00170928574542422	0.000554184900506321	0.0184621456716133
8_124836564_125836564	ENSG00000170881.4	RNF139	Artery_Tibial	COVID19_HGI_B1_ALL_eur_leave_ukbb_23andme_20210107	8_124994322_C_T	0.426131	0.0002313	3050	0.684247716878666	0.180297883173349	0.100575054369643	0.0264929360729585	0.00838640950538317	0.0750617055278511
8_124836564_125836564	ENSG00000170881.4	RNF139	Prostate	COVID19_HGI_B2_ALL_leave_UKBB_23andme_20210107	8_125336564_T_C	0.686744	8.758e-08	2625	0.0873211883439961	0.0215973957191005	0.665031144443863	0.16442240016891	0.061627871324131	0.827490610138259
8_124836564_125836564	ENSG00000170881.4	RNF139	Artery_Tibial	COVID19_HGI_A2_ALL_eur_leave_ukbb_23andme_20210107	8_125616633_T_C	0.671698	5.595e-05	3299	0.737467091212503	0.209489166310525	0.0385941076479605	0.0109597755284158	0.00348985930059572	0.278200601971114
8_124836564_125836564	ENSG00000170881.4	RNF139	Adrenal_Gland	COVID19_HGI_A2_ALL_leave_23andme_20210107	8_125616633_T_C	0.928265	4.4e-05	2845	0.745788675187113	0.223993039513282	0.0216635175572849	0.00650445388183293	0.00205031386048794	0.476530892274145
8_124836564_125836564	ENSG00000170881.4	RNF139	Muscle_Skeletal	COVID19_HGI_B1_ALL_eur_leave_ukbb_23andme_20210107	8_124994322_C_T	0.823626	0.0002313	3050	0.69033306289781	0.174395233799379	0.101469516991346	0.025625537119252	0.00817664919221272	0.0629296182017919
8_124836564_125836564	ENSG00000170881.4	RNF139	Brain_Spinal_cord_cervical_c-1	COVID19_HGI_C2_ALL_eur_leave_ukbb_23andme_20210107	8_125005333_G_T	0.72858	0.004149	3165	0.754704553999781	0.235919163329501	0.00664555191361549	0.00207673249558411	0.00065399826151883	0.0241986076650559
8_124836564_125836564	ENSG00000170881.4	RNF139	Brain_Hippocampus	COVID19_HGI_B1_ALL_eur_leave_ukbb_23andme_20210107	8_124994322_C_T	0.135052	0.0002313	3045	0.591013926357852	0.267778818459598	0.0867091164562024	0.0392712665907253	0.015226872135622	0.0454430803840091
8_124836564_125836564	ENSG00000170881.4	RNF139	Prostate	COVID19_HGI_C2_ALL_eur_leave_23andme_20210107	8_125751663_C_T	0.571813	0.00281	3167	0.762253210009603	0.229769155391874	0.00570340638878029	0.00171864592660937	0.000555582283133087	0.0178674748780042
8_124836564_125836564	ENSG00000170881.4	RNF139	Brain_Cerebellar_Hemisphere	COVID19_HGI_A2_ALL_eur_leave_23andme_20210107	8_125616633_T_C	0.264648	0.0001024	3293	0.715739108703939	0.256285585755908	0.0191841849620346	0.00686738103989145	0.00192373953822675	0.247107466232204
8_124836564_125836564	ENSG00000170881.4	RNF139	Artery_Coronary	COVID19_HGI_B1_ALL_eur_leave_ukbb_23andme_20210107	8_124994322_C_T	0.60926	0.0002313	3049	0.6835703300597	0.180666971216519	0.100397606701664	0.0265261505432062	0.00883894147891156	0.0741189682186925
8_124836564_125836564	ENSG00000170881.4	RNF139	Brain_Cerebellar_Hemisphere	COVID19_HGI_C2_ALL_leave_23andme_20210107	8_124844966_G_A	0.468416	0.002198	3006	0.745737587227537	0.246075259424148	0.00571662241287579	0.00188576153709283	0.000584769398346366	0.0152444814209759
8_124836564_125836564	ENSG00000170881.4	RNF139	Cells_EBV-transformed_lymphocytes	COVID19_HGI_B1_ALL_leave_UKBB_23andme_20210107	8_125302359_G_C	0.779753	0.000242	2664	0.716119632469832	0.186056194990141	0.072090622921946	0.0187229702606684	0.00701057935741267	0.0899094528298227
8_124836564_125836564	ENSG00000170881.4	RNF139	Esophagus_Mucosa	COVID19_HGI_B1_ALL_leave_23andme_20210107	8_125302359_G_C	0.401009	0.0003091	2853	0.699852394993465	0.176548528727468	0.0921825851081139	0.0232463044590226	0.00817018671193116	0.0582844241574982
8_124836564_125836564	ENSG00000170881.4	RNF139	Brain_Hippocampus	COVID19_HGI_A2_ALL_leave_23andme_20210107	8_125616633_T_C	0.251405	4.4e-05	2845	0.672403332353576	0.297261345502727	0.0195318350635505	0.00863261615609102	0.00217087092405583	0.458120385611841
8_124836564_125836564	ENSG00000170881.4	RNF139	Heart_Atrial_Appendage	COVID19_HGI_A2_ALL_leave_23andme_20210107	8_125616633_T_C	0.980167	4.4e-05	2845	0.760880987792068	0.208953850539453	0.0221019159802905	0.00606765330472269	0.00199559238346541	0.470485634266378
8_124836564_125836564	ENSG00000170881.4	RNF139	Cells_EBV-transformed_lymphocytes	COVID19_HGI_C2_ALL_leave_UKBB_23andme_20210107	8_125211239_G_A	0.524307	0.002996	2909	0.771850150293222	0.219232265799213	0.00645660947155795	0.00183327376750193	0.000627700668504818	0.0261878267894239
8_124836564_125836564	ENSG00000170881.4	RNF139	Brain_Cortex	COVID19_HGI_B1_ALL_leave_23andme_20210107	8_125302359_G_C	0.956072	0.0003091	2851	0.705095092994925	0.171167688754356	0.0928517146580235	0.0225321714180199	0.00835333217467636	0.0553587385243221
8_124836564_125836564	ENSG00000170881.4	RNF139	Lung	COVID19_HGI_C2_ALL_leave_23andme_20210107	8_125542181_A_G	3.41952e-05	0.5269	3009	0.674938829661549	0.316762815066268	0.00519306984400795	0.00243654682869656	0.000668738599479068	0.0350275330048602
8_124836564_125836564	ENSG00000170881.4	RNF139	Cells_EBV-transformed_lymphocytes	COVID19_HGI_B2_ALL_leave_UKBB_23andme_20210107	8_125336564_T_C	0.300708	8.758e-08	2621	0.0863709883181869	0.0220753256593368	0.657792161422369	0.168057603016426	0.0657039215836814	0.828627234529459
8_124836564_125836564	ENSG00000170881.4	RNF139	Adrenal_Gland	COVID19_HGI_A2_ALL_eur_leave_23andme_20210107	8_125616633_T_C	0.928265	0.0001024	3297	0.722263165969521	0.249782414462654	0.0193789694087307	0.00670001107095291	0.00187543908814146	0.227605391298288
8_124836564_125836564	ENSG00000170881.4	RNF139	Testis	COVID19_HGI_A2_ALL_leave_23andme_20210107	8_125616633_T_C	0.11582	4.4e-05	2845	0.779600801916853	0.189816884034192	0.0226456853287049	0.00551133689947574	0.00242529182077487	0.54655355463651
8_124836564_125836564	ENSG00000170881.4	RNF139	Brain_Putamen_basal_ganglia	COVID19_HGI_B2_ALL_leave_UKBB_23andme_20210107	8_125336564_T_C	0.445842	8.758e-08	2625	0.085491676034865	0.0232303682267712	0.65109772590262	0.176857292329914	0.0633229375058306	0.830406759319252
8_124836564_125836564	ENSG00000170881.4	RNF139	Breast_Mammary_Tissue	COVID19_HGI_C2_ALL_leave_23andme_20210107	8_125586926_T_C	3.51391e-06	0.8729	3009	0.593260264468991	0.398441911259413	0.00456462401282646	0.00306499728108956	0.000668202977679357	0.0750476833538193
8_124836564_125836564	ENSG00000170881.4	RNF139	Colon_Transverse	COVID19_HGI_C2_ALL_eur_leave_23andme_20210107	8_125751663_C_T	0.385325	0.00281	3173	0.771167611981524	0.22079434655583	0.0058055746808133	0.00166163339837564	0.000570833383457218	0.0176132383819626
8_124836564_125836564	ENSG00000170881.4	RNF139	Esophagus_Gastroesophageal_Junction	COVID19_HGI_B1_ALL_leave_23andme_20210107	8_125231096_C_A	0.0140059	0.0008552	2853	0.48278773001532	0.391738312810453	0.0635914391801231	0.0515883724005084	0.0102941455935952	0.0327042507250133
8_124836564_125836564	ENSG00000170881.4	RNF139	Adipose_Subcutaneous	COVID19_HGI_A2_ALL_eur_leave_23andme_20210107	8_125616633_T_C	0.59467	0.0001024	3298	0.739225463271006	0.232838175701695	0.0198379404701262	0.0062466205514528	0.00185180000572007	0.219949275602609
8_124836564_125836564	ENSG00000170881.4	RNF139	Brain_Putamen_basal_ganglia	COVID19_HGI_B2_ALL_eur_leave_23andme_20210107	8_125381163_T_C	0.445842	0.0007663	3003	0.740905977362027	0.228429703026137	0.0219286319960638	0.00675886875085939	0.00197681886491329	0.0401001460299713
8_124836564_125836564	ENSG00000170881.4	RNF139	Brain_Hypothalamus	COVID19_HGI_B1_ALL_eur_leave_23andme_20210107	8_125231096_C_A	0.364846	0.0002418	3039	0.66717005486836	0.206888522226757	0.0895210658438982	0.0277516915086805	0.00866866555230447	0.0534047113397815
8_124836564_125836564	ENSG00000170881.4	RNF139	Colon_Sigmoid	COVID19_HGI_C2_ALL_eur_leave_23andme_20210107	8_125751663_C_T	0.270714	0.00281	3173	0.766559525108844	0.225415139232719	0.00577088365896621	0.00169643288749372	0.000558019111977964	0.019584382371071
8_124836564_125836564	ENSG00000170881.4	RNF139	Spleen	COVID19_HGI_C2_ALL_eur_leave_ukbb_23andme_20210107	8_125005333_G_T	0.519554	0.004149	3173	0.723112328872722	0.26734014240134	0.00642181170369458	0.00237344048271916	0.000752276539524173	0.0195525750988684
8_124836564_125836564	ENSG00000170881.4	RNF139	Pancreas	COVID19_HGI_B1_ALL_leave_UKBB_23andme_20210107	8_125302359_G_C	0.220724	0.000242	2672	0.697093048731649	0.204788039172149	0.0702686059437765	0.0206358978028095	0.00721440834961623	0.0982992654636473
8_124836564_125836564	ENSG00000170881.4	RNF139	Esophagus_Gastroesophageal_Junction	COVID19_HGI_A2_ALL_leave_23andme_20210107	8_125616633_T_C	0.691834	4.4e-05	2845	0.533971093398366	0.435633008086722	0.0155106835780469	0.0126519456331203	0.00223326930374519	0.310877119265566
8_124836564_125836564	ENSG00000170881.4	RNF139	Brain_Cerebellum	COVID19_HGI_B2_ALL_eur_leave_ukbb_23andme_20210107	8_125616633_T_C	0.940728	0.0001452	3010	0.772098736391073	0.20218952588226	0.0190098884018725	0.00497639475453011	0.00172545457026484	0.153092770353707
8_124836564_125836564	ENSG00000170881.4	RNF139	Artery_Coronary	COVID19_HGI_B2_ALL_eur_leave_23andme_20210107	8_125381163_T_C	0.202258	0.0007663	3009	0.769795795589788	0.199388838600165	0.0228005885222093	0.00590358859674416	0.00211118869109414	0.0418574699586559
8_124836564_125836564	ENSG00000170881.4	RNF139	Heart_Atrial_Appendage	COVID19_HGI_A2_ALL_eur_leave_23andme_20210107	8_125616633_T_C	0.980167	0.0001024	3298	0.736913958513143	0.23516275167001	0.0197759086597229	0.00630901657780577	0.00183836457931817	0.22314185009917
8_124836564_125836564	ENSG00000170881.4	RNF139	Prostate	COVID19_HGI_B2_ALL_leave_23andme_20210107	8_125336564_T_C	0.686744	2.639e-08	2860	0.0321526608732584	0.00872924704005937	0.703159664352575	0.190838346444678	0.0651200812894302	0.819128749706875
8_124836564_125836564	ENSG00000170881.4	RNF139	Brain_Cerebellar_Hemisphere	COVID19_HGI_C2_ALL_eur_leave_23andme_20210107	8_124974644_A_T	0.000343352	0.02131	3169	0.737027603233371	0.254942721378646	0.00553419899622834	0.00191373428426618	0.000581742107488765	0.0314471992399998
8_124836564_125836564	ENSG00000170881.4	RNF139	Brain_Putamen_basal_ganglia	COVID19_HGI_B2_ALL_eur_leave_ukbb_23andme_20210107	8_125616633_T_C	0.939865	0.0001452	3004	0.74459450601951	0.229635268649461	0.0183121063070842	0.00564569829465943	0.00181242072928567	0.14640086087557
8_124836564_125836564	ENSG00000170881.4	RNF139	Thyroid	COVID19_HGI_C2_ALL_eur_leave_ukbb_23andme_20210107	8_125005333_G_T	0.0978384	0.004149	3173	0.767774535457738	0.222720572772256	0.0068184475644157	0.00197722633068935	0.000709217874900356	0.029454314153857
8_124836564_125836564	ENSG00000170881.4	RNF139	Brain_Cerebellar_Hemisphere	COVID19_HGI_A2_ALL_leave_UKBB_23andme_20210107	8_125616633_T_C	0.264648	2.668e-05	2848	0.719053405927184	0.225776005861872	0.0390232902671751	0.0122490478307842	0.00389825011298464	0.605672249084832
8_124836564_125836564	ENSG00000170881.4	RNF139	Vagina	COVID19_HGI_A2_ALL_leave_23andme_20210107	8_125616633_T_C	0.765993	4.4e-05	2843	0.765361040873906	0.204362899084106	0.022226277761788	0.00593263301002873	0.00211714927017185	0.499932032549138
8_124836564_125836564	ENSG00000170881.4	RNF139	Spleen	COVID19_HGI_C2_ALL_leave_23andme_20210107	8_124857643_C_T	0.000214358	0.003808	3009	0.736153910859043	0.255041547598788	0.00566406688580596	0.00196114453034669	0.0011793301260164	0.0995261629878966
8_124836564_125836564	ENSG00000170881.4	RNF139	Skin_Sun_Exposed_Lower_leg	COVID19_HGI_C2_ALL_leave_UKBB_23andme_20210107	8_125211239_G_A	0.267239	0.002996	2918	0.783809576711508	0.207262284717359	0.00658149882158802	0.0017397347840836	0.000606904965461456	0.0283785406698103
8_124836564_125836564	ENSG00000170881.4	RNF139	Liver	COVID19_HGI_C2_ALL_leave_UKBB_23andme_20210107	8_125211239_G_A	0.264878	0.002996	2918	0.740501220570546	0.250529430722983	0.00621784685384539	0.00210299912044979	0.000648502732175636	0.0251390393442143
8_124836564_125836564	ENSG00000170881.4	RNF139	Colon_Transverse	COVID19_HGI_C2_ALL_eur_leave_ukbb_23andme_20210107	8_125005333_G_T	0.482746	0.004149	3173	0.770044402276544	0.220472758422455	0.00683860578426732	0.00195728622485736	0.000686947291876703	0.0228063918693478
8_124836564_125836564	ENSG00000170881.4	RNF139	Muscle_Skeletal	COVID19_HGI_C2_ALL_leave_UKBB_23andme_20210107	8_125211239_G_A	0.0723827	0.002996	2918	0.800561819759421	0.190549959982898	0.00672216419638654	0.00159944488950764	0.000566611171786639	0.0398675807111778
8_124836564_125836564	ENSG00000170881.4	RNF139	Spleen	COVID19_HGI_C2_ALL_eur_leave_23andme_20210107	8_124859270_T_C	0.000192753	0.01372	3173	0.724041381287788	0.267683620164096	0.00545079467259342	0.00201439054460418	0.00080981333091803	0.0463894102315503
8_124836564_125836564	ENSG00000170881.4	RNF139	Brain_Hypothalamus	COVID19_HGI_A2_ALL_leave_23andme_20210107	8_125616633_T_C	0.780498	4.4e-05	2845	0.750956926755855	0.218774108787532	0.0218136438763414	0.00635280324146606	0.00210251733880607	0.478934610900701
8_124836564_125836564	ENSG00000170881.4	RNF139	Vagina	COVID19_HGI_B1_ALL_eur_leave_23andme_20210107	8_125231096_C_A	0.897239	0.0002418	3037	0.678802890788623	0.195540142371065	0.0909958221427854	0.0262043603064441	0.00845678439108301	0.0460181735355702
8_124836564_125836564	ENSG00000170881.4	RNF139	Spleen	COVID19_HGI_B2_ALL_leave_UKBB_23andme_20210107	8_125336564_T_C	0.816184	8.758e-08	2625	0.083784342141087	0.0255714515717224	0.638094808342061	0.194692260518326	0.057857137426804	0.825013508913659
8_124836564_125836564	ENSG00000170881.4	RNF139	Thyroid	COVID19_HGI_A2_ALL_eur_leave_23andme_20210107	8_125616633_T_C	0.930423	0.0001024	3298	0.745293126596492	0.226803593572345	0.020000772988518	0.00608470980685626	0.00181779703578894	0.208138479295796
8_124836564_125836564	ENSG00000170881.4	RNF139	Breast_Mammary_Tissue	COVID19_HGI_C2_ALL_eur_leave_23andme_20210107	8_125586926_T_C	3.51391e-06	0.8838	3173	0.587490328332098	0.404389495681074	0.00442279852316883	0.00304370838767641	0.000653669075983084	0.0787456125647432
8_124836564_125836564	ENSG00000170881.4	RNF139	Colon_Sigmoid	COVID19_HGI_B2_ALL_eur_leave_ukbb_23andme_20210107	8_125616633_T_C	0.254178	0.0001452	3010	0.762156567305048	0.21202260256463	0.0187651016720285	0.00521838362362277	0.00183734483467098	0.16118857609485
8_124836564_125836564	ENSG00000170881.4	RNF139	Brain_Putamen_basal_ganglia	COVID19_HGI_B1_ALL_leave_UKBB_23andme_20210107	8_125302359_G_C	0.596756	0.000242	2668	0.707240673688437	0.194917661531515	0.0712126965913353	0.0196194242958714	0.007009543892841	0.0898347619220507
8_124836564_125836564	ENSG00000170881.4	RNF139	Artery_Coronary	COVID19_HGI_A2_ALL_leave_23andme_20210107	8_125616633_T_C	0.913255	4.4e-05	2845	0.781762510447884	0.188051789415091	0.0227084781978833	0.00546047333365616	0.00201674860548553	0.505921124045249
8_124836564_125836564	ENSG00000170881.4	RNF139	Thyroid	COVID19_HGI_B2_ALL_leave_UKBB_23andme_20210107	8_125336564_T_C	0.992658	8.758e-08	2625	0.088753626849628	0.020759815088551	0.675940480846765	0.158048583857511	0.0564974933575451	0.825509815270072
8_124836564_125836564	ENSG00000170881.4	RNF139	Breast_Mammary_Tissue	COVID19_HGI_B2_ALL_leave_23andme_20210107	8_125336564_T_C	0.774286	2.639e-08	2861	0.0251398700599214	0.0164748262380683	0.54979419293415	0.360246429066125	0.0483446817017351	0.817245484085953
8_124836564_125836564	ENSG00000170881.4	RNF139	Skin_Not_Sun_Exposed_Suprapubic	COVID19_HGI_C2_ALL_leave_23andme_20210107	8_124844966_G_A	0.989398	0.002198	3009	0.792240121054095	0.199596117628604	0.00609560170648692	0.00153518631545549	0.000532973295358698	0.0134600474758612
8_124836564_125836564	ENSG00000170881.4	RNF139	Esophagus_Gastroesophageal_Junction	COVID19_HGI_B1_ALL_eur_leave_ukbb_23andme_20210107	8_125596256_G_A	0.000280578	0.01062	3050	0.471905614865295	0.386151912837253	0.0693636700593232	0.0567432133206096	0.0158355889175196	0.0458774882640129
8_124836564_125836564	ENSG00000170881.4	RNF139	Artery_Tibial	COVID19_HGI_B1_ALL_eur_leave_23andme_20210107	8_125231096_C_A	0.0870657	0.0002418	3048	0.692110576991264	0.182255362825719	0.093067240137759	0.0244995825259515	0.00806723751930667	0.0994094882306192
8_124836564_125836564	ENSG00000170881.4	RNF139	Breast_Mammary_Tissue	COVID19_HGI_B2_ALL_eur_leave_ukbb_23andme_20210107	8_125616633_T_C	0.885303	0.0001452	3010	0.58447685319726	0.389719740096767	0.0143904389802418	0.00959349316884293	0.00181947455688863	0.109625329902603
8_124836564_125836564	ENSG00000170881.4	RNF139	Artery_Tibial	COVID19_HGI_A2_ALL_eur_leave_23andme_20210107	8_125616633_T_C	0.671698	0.0001024	3298	0.757116485609161	0.215000383761208	0.0203180660254926	0.00576797820683484	0.00179708639730353	0.225115407195383
8_124836564_125836564	ENSG00000170881.4	RNF139	Pituitary	COVID19_HGI_C2_ALL_leave_23andme_20210107	8_124844966_G_A	0.512755	0.002198	3007	0.758368224044743	0.233451942628832	0.00583032577284027	0.00179422043617055	0.00055528711741423	0.0154627259275825
8_124836564_125836564	ENSG00000170881.4	RNF139	Skin_Not_Sun_Exposed_Suprapubic	COVID19_HGI_B2_ALL_leave_UKBB_23andme_20210107	8_125336564_T_C	0.950874	8.758e-08	2625	0.0897877685322204	0.0194200127121736	0.683816420692913	0.147842120577251	0.0591336774854417	0.831231915249838
8_124836564_125836564	ENSG00000170881.4	RNF139	Brain_Cortex	COVID19_HGI_A2_ALL_eur_leave_23andme_20210107	8_125616633_T_C	0.922329	0.0001024	3294	0.756997885173412	0.215083651707986	0.0202950758284144	0.00576452319107121	0.00185886409911739	0.241665498597666
8_124836564_125836564	ENSG00000170881.4	RNF139	Liver	COVID19_HGI_B1_ALL_eur_leave_ukbb_23andme_20210107	8_124994322_C_T	0.347659	0.0002313	3049	0.640718438275285	0.222880946856601	0.0941635229257929	0.0327463250412851	0.0094907669010363	0.0695145856669331
8_124836564_125836564	ENSG00000170881.4	RNF139	Brain_Spinal_cord_cervical_c-1	COVID19_HGI_A2_ALL_leave_23andme_20210107	8_125616633_T_C	0.602959	4.4e-05	2844	0.75700638866455	0.212666477670478	0.0219858463756893	0.00617433641466567	0.00216695087461741	0.491635825039768
8_124836564_125836564	ENSG00000170881.4	RNF139	Thyroid	COVID19_HGI_C2_ALL_eur_leave_23andme_20210107	8_125751663_C_T	0.0334415	0.00281	3173	0.76887878123551	0.223040898910659	0.00578834369545905	0.00167850346035671	0.000613472698015786	0.0368615787108356
8_124836564_125836564	ENSG00000170881.4	RNF139	Colon_Sigmoid	COVID19_HGI_B1_ALL_leave_UKBB_23andme_20210107	8_125302359_G_C	0.416424	0.000242	2672	0.724753920908349	0.177516161384928	0.0730568864044442	0.0178872575188664	0.00678577378341213	0.0982693520640782
8_124836564_125836564	ENSG00000170881.4	RNF139	Colon_Sigmoid	COVID19_HGI_C2_ALL_eur_leave_ukbb_23andme_20210107	8_125005333_G_T	0.356853	0.004149	3173	0.765461966888933	0.225092390338662	0.00679791011911463	0.00199834978914948	0.000649382864140692	0.0249731576190076
8_124836564_125836564	ENSG00000170881.4	RNF139	Brain_Nucleus_accumbens_basal_ganglia	COVID19_HGI_B2_ALL_leave_23andme_20210107	8_125336564_T_C	0.645701	2.639e-08	2859	0.0319729192549082	0.00887317427086723	0.699228716280124	0.19398510058275	0.0659400896113502	0.822459191369787
8_124836564_125836564	ENSG00000170881.4	RNF139	Cells_Transformed_fibroblasts	COVID19_HGI_B2_ALL_eur_leave_ukbb_23andme_20210107	8_125616633_T_C	0.987327	0.0001452	3010	0.531674129572506	0.442466325921671	0.013090380016134	0.0108921123833292	0.00187705210635903	0.0876060834309996
8_124836564_125836564	ENSG00000170881.4	RNF139	Testis	COVID19_HGI_C2_ALL_leave_UKBB_23andme_20210107	8_125211239_G_A	0.84255	0.002996	2918	0.792309769096638	0.198778914881886	0.00665287330823402	0.00166851853394969	0.000589924179292537	0.0275828906749037
8_124836564_125836564	ENSG00000170881.4	RNF139	Brain_Nucleus_accumbens_basal_ganglia	COVID19_HGI_C2_ALL_eur_leave_ukbb_23andme_20210107	8_125005333_G_T	0.389116	0.004149	3167	0.756798178486708	0.233784495593974	0.0066945844881912	0.00206738616792409	0.000655355263202767	0.0247206030743644
8_124836564_125836564	ENSG00000170881.4	RNF139	Brain_Cerebellar_Hemisphere	COVID19_HGI_A2_ALL_eur_leave_ukbb_23andme_20210107	8_125616633_T_C	0.264648	5.595e-05	3294	0.697184379235271	0.24970665125901	0.0364449063411908	0.0130496549836107	0.00361440818091823	0.315645575671156
8_124836564_125836564	ENSG00000170881.4	RNF139	Cells_EBV-transformed_lymphocytes	COVID19_HGI_B2_ALL_eur_leave_ukbb_23andme_20210107	8_125616633_T_C	0.847881	0.0001452	2998	0.753667949994217	0.220622549469058	0.0185150957734765	0.00541818044657467	0.00177622431667404	0.153090842899793
8_124836564_125836564	ENSG00000170881.4	RNF139	Uterus	COVID19_HGI_B1_ALL_eur_leave_ukbb_23andme_20210107	8_124994322_C_T	0.65614	0.0002313	3031	0.670549601730801	0.19372126409854	0.0982019988526538	0.0283613161043246	0.00916581921368065	0.0716065246368984
8_124836564_125836564	ENSG00000170881.4	RNF139	Artery_Coronary	COVID19_HGI_B1_ALL_eur_leave_23andme_20210107	8_125231096_C_A	0.542486	0.0002418	3047	0.691401289293014	0.182619234430532	0.0929114928755224	0.0245320976963873	0.00853588570454486	0.0488888265716879
8_124836564_125836564	ENSG00000170881.4	RNF139	Testis	COVID19_HGI_B2_ALL_leave_UKBB_23andme_20210107	8_125336564_T_C	0.391231	8.758e-08	2625	0.088735589350449	0.0198954308685216	0.67580310870434	0.151457892702305	0.0641079783743847	0.837223517180749
8_124836564_125836564	ENSG00000170881.4	RNF139	Pituitary	COVID19_HGI_C2_ALL_eur_leave_23andme_20210107	8_125751663_C_T	0.216936	0.00281	3171	0.748920315818664	0.243065246354468	0.0056332745484595	0.00182774959396851	0.00055341368444051	0.0200632382579006
8_124836564_125836564	ENSG00000170881.4	RNF139	Heart_Left_Ventricle	COVID19_HGI_A2_ALL_leave_23andme_20210107	8_125616633_T_C	0.110737	4.4e-05	2845	0.752824128840243	0.216540229766499	0.0218678819822338	0.00628753627279221	0.00248022313823246	0.539194616712772
8_124836564_125836564	ENSG00000170881.4	RNF139	Stomach	COVID19_HGI_B2_ALL_leave_UKBB_23andme_20210107	8_125336564_T_C	0.32824	8.758e-08	2625	0.0818328772599245	0.0271942633803469	0.623232608824701	0.207048630196207	0.060691620338821	0.834457199201828
8_124836564_125836564	ENSG00000170881.4	RNF139	Skin_Sun_Exposed_Lower_leg	COVID19_HGI_B1_ALL_eur_leave_23andme_20210107	8_125231096_C_A	0.784201	0.0002418	3048	0.684768774928414	0.188847639439932	0.0920799972341792	0.0253851865193459	0.00891840187812972	0.0333039064666749
8_124836564_125836564	ENSG00000170881.4	RNF139	Skin_Sun_Exposed_Lower_leg	COVID19_HGI_A2_ALL_eur_leave_23andme_20210107	8_125616633_T_C	0.26169	0.0001024	3298	0.746638850177415	0.22473613403289	0.0200368869829812	0.00602848537591038	0.00255964343080314	0.191855475926852
8_124836564_125836564	ENSG00000170881.4	RNF139	Thyroid	COVID19_HGI_B2_ALL_leave_23andme_20210107	8_125336564_T_C	0.992658	2.639e-08	2861	0.032677844114593	0.00843652973527012	0.714645258268561	0.184442152109038	0.0597982157725376	0.8157555960851
8_124836564_125836564	ENSG00000170881.4	RNF139	Nerve_Tibial	COVID19_HGI_A2_ALL_leave_23andme_20210107	8_125616633_T_C	0.677187	4.4e-05	2845	0.721038268335733	0.248870329479808	0.0209445727794759	0.00722721503402046	0.00191961437096246	0.459423604544945
8_124836564_125836564	ENSG00000170881.4	RNF139	Esophagus_Gastroesophageal_Junction	COVID19_HGI_A2_ALL_eur_leave_ukbb_23andme_20210107	8_125616633_T_C	0.691834	5.595e-05	3299	0.508670947063054	0.438174451783774	0.026620443843893	0.022927520951892	0.00360663635738729	0.203822895875391
8_124836564_125836564	ENSG00000170881.4	RNF139	Brain_Substantia_nigra	COVID19_HGI_B2_ALL_eur_leave_ukbb_23andme_20210107	8_125616633_T_C	0.0333813	0.0001452	2996	0.755369929904507	0.21909891937584	0.0183234898843051	0.00531292741385793	0.00189473342149009	0.183102057596705
8_124836564_125836564	ENSG00000170881.4	RNF139	Brain_Cortex	COVID19_HGI_A2_ALL_leave_23andme_20210107	8_125616633_T_C	0.922329	4.4e-05	2845	0.781664808702921	0.188122038823373	0.0227056401774925	0.00546248564611708	0.00204502665009628	0.502799453154038
8_124836564_125836564	ENSG00000170881.4	RNF139	Nerve_Tibial	COVID19_HGI_A2_ALL_leave_UKBB_23andme_20210107	8_125616633_T_C	0.677187	2.668e-05	2849	0.702471033786164	0.242772226851999	0.0381264600923924	0.0131729516250863	0.00345732764435873	0.554268400546836
8_124836564_125836564	ENSG00000170881.4	RNF139	Skin_Sun_Exposed_Lower_leg	COVID19_HGI_A2_ALL_leave_UKBB_23andme_20210107	8_125616633_T_C	0.26169	2.668e-05	2849	0.749103718485281	0.19292315213014	0.0406574387472692	0.0104640097594066	0.00685168087790305	0.355514033638814
8_124836564_125836564	ENSG00000170881.4	RNF139	Artery_Tibial	COVID19_HGI_A2_ALL_leave_UKBB_23andme_20210107	8_125616633_T_C	0.671698	2.668e-05	2849	0.762529620887268	0.182563997434586	0.0413861266326255	0.00990500535916882	0.00361524968635151	0.557184123301926
8_124836564_125836564	ENSG00000170881.4	RNF139	Muscle_Skeletal	COVID19_HGI_C2_ALL_eur_leave_23andme_20210107	8_125751663_C_T	0.606219	0.00281	3173	0.786096306775019	0.205920700250509	0.00591796224891669	0.00154971576977284	0.000515314955783191	0.0162310254357722
8_124836564_125836564	ENSG00000170881.4	RNF139	Esophagus_Muscularis	COVID19_HGI_A2_ALL_leave_23andme_20210107	8_125616633_T_C	0.875203	4.4e-05	2845	0.696273031216151	0.273597572214075	0.0202251972150565	0.0079454478080972	0.00195875154662037	0.420415893273292
8_124836564_125836564	ENSG00000170881.4	RNF139	Cells_EBV-transformed_lymphocytes	COVID19_HGI_C2_ALL_eur_leave_23andme_20210107	8_125751663_C_T	0.386909	0.00281	3158	0.757745094752122	0.234303262518208	0.00565417876698014	0.00174778566711237	0.000549678295577717	0.0183629678120596
8_124836564_125836564	ENSG00000170881.4	RNF139	Nerve_Tibial	COVID19_HGI_A2_ALL_eur_leave_23andme_20210107	8_125616633_T_C	0.677187	0.0001024	3298	0.699202623062508	0.27291516553486	0.0187638828774828	0.00732218696816762	0.00179614155698131	0.214795850800284
8_124836564_125836564	ENSG00000170881.4	RNF139	Skin_Not_Sun_Exposed_Suprapubic	COVID19_HGI_C2_ALL_leave_UKBB_23andme_20210107	8_125211239_G_A	0.640942	0.002996	2918	0.797459791279178	0.193634312585226	0.00669611705765049	0.00162532576514289	0.000584453312802523	0.0275539135266793
8_124836564_125836564	ENSG00000170881.4	RNF139	Artery_Coronary	COVID19_HGI_B1_ALL_leave_UKBB_23andme_20210107	8_125302359_G_C	0.451111	0.000242	2672	0.735543962232852	0.166939191182633	0.0741445477479737	0.0168213090256186	0.00655098981092354	0.103934436253181
8_124836564_125836564	ENSG00000170881.4	RNF139	Colon_Sigmoid	COVID19_HGI_B2_ALL_leave_UKBB_23andme_20210107	8_125336564_T_C	0.731265	8.758e-08	2625	0.0879415297609522	0.0210903796735467	0.669755614761869	0.160561984140848	0.0606504916627842	0.827962366732632
8_124836564_125836564	ENSG00000170881.4	RNF139	Esophagus_Muscularis	COVID19_HGI_A2_ALL_eur_leave_ukbb_23andme_20210107	8_125616633_T_C	0.875203	5.595e-05	3299	0.657667542474836	0.28927421999766	0.034417931638294	0.0151351776949455	0.00350512819426392	0.246653730833542
8_124836564_125836564	ENSG00000170881.4	RNF139	Brain_Cerebellum	COVID19_HGI_B2_ALL_eur_leave_23andme_20210107	8_125381163_T_C	0.577533	0.0007663	3009	0.768167107821728	0.201103637081867	0.0227523484047088	0.00595446797821624	0.00202243871347985	0.0394077142621027
8_124836564_125836564	ENSG00000170881.4	RNF139	Artery_Aorta	COVID19_HGI_A2_ALL_eur_leave_ukbb_23andme_20210107	8_125616633_T_C	0.662211	5.595e-05	3299	0.691418151219946	0.255702382467806	0.0361842133376596	0.0133784400035631	0.00331681297102524	0.293832169679291
8_124836564_125836564	ENSG00000170881.4	RNF139	Thyroid	COVID19_HGI_A2_ALL_eur_leave_ukbb_23andme_20210107	8_125616633_T_C	0.930423	5.595e-05	3299	0.726058048036104	0.221017900173658	0.0379970344419057	0.0115632386270943	0.00336377872123786	0.26997679744503
8_124836564_125836564	ENSG00000170881.4	RNF139	Brain_Spinal_cord_cervical_c-1	COVID19_HGI_A2_ALL_eur_leave_23andme_20210107	8_125616633_T_C	0.602959	0.0001024	3286	0.733936990516277	0.238177257077564	0.0195987516990246	0.00635825882481099	0.00192874188232336	0.241586202088112
8_124836564_125836564	ENSG00000170881.4	RNF139	Pituitary	COVID19_HGI_C2_ALL_eur_leave_ukbb_23andme_20210107	8_125005333_G_T	0.282818	0.004149	3171	0.747849266495048	0.242717632780362	0.00663664110267457	0.00215330670064148	0.000643152921274633	0.0252559928375029
8_124836564_125836564	ENSG00000170881.4	RNF139	Whole_Blood	COVID19_HGI_A2_ALL_eur_leave_ukbb_23andme_20210107	8_125616633_T_C	0.329214	5.595e-05	3299	0.716366360595664	0.230156791485826	0.0374898361779781	0.0120409249214706	0.00394608681906197	0.278505156222812
8_124836564_125836564	ENSG00000170881.4	RNF139	Brain_Frontal_Cortex_BA9	COVID19_HGI_A2_ALL_eur_leave_23andme_20210107	8_125616633_T_C	0.901281	0.0001024	3287	0.738178885827923	0.233923006444624	0.0197467459839188	0.00625569077147378	0.00189567097206082	0.241860944072248
8_124836564_125836564	ENSG00000170881.4	RNF139	Esophagus_Gastroesophageal_Junction	COVID19_HGI_C2_ALL_leave_UKBB_23andme_20210107	8_125487766_G_C	1.02512e-05	0.7102	2918	0.543585841259365	0.447334843749116	0.00456438614681182	0.0037554254610081	0.000759503383699349	0.0392984317419718
8_124836564_125836564	ENSG00000170881.4	RNF139	Esophagus_Mucosa	COVID19_HGI_A2_ALL_eur_leave_23andme_20210107	8_125616633_T_C	0.667964	0.0001024	3298	0.74936603522653	0.222696790098905	0.0201100740380049	0.0059744643121228	0.00185263632443754	0.227122181893096
8_124836564_125836564	ENSG00000170881.4	RNF139	Pituitary	COVID19_HGI_B2_ALL_leave_UKBB_23andme_20210107	8_125336564_T_C	0.769358	8.758e-08	2625	0.085817652452323	0.0231569820550867	0.653580336069465	0.176300567626827	0.0611444617962979	0.829521101078667
8_124836564_125836564	ENSG00000170881.4	RNF139	Pancreas	COVID19_HGI_B1_ALL_eur_leave_23andme_20210107	8_125231096_C_A	0.440737	0.0002418	3046	0.652619122225886	0.2214788837997	0.0876342606647001	0.0297318403442969	0.00853589296541653	0.0463566682915049
8_124836564_125836564	ENSG00000170881.4	RNF139	Spleen	COVID19_HGI_B2_ALL_leave_23andme_20210107	8_125336564_T_C	0.816184	2.639e-08	2861	0.0308334034555731	0.0102254839058793	0.674308424342065	0.223564258908984	0.0610684293874991	0.817126758176439
8_124836564_125836564	ENSG00000170881.4	RNF139	Colon_Sigmoid	COVID19_HGI_B1_ALL_leave_23andme_20210107	8_125302359_G_C	0.416424	0.0003091	2853	0.693870001340661	0.182436139739096	0.0913946010760597	0.0240216966141845	0.00827756122999875	0.0587330389149001
8_124836564_125836564	ENSG00000170881.4	RNF139	Breast_Mammary_Tissue	COVID19_HGI_C2_ALL_eur_leave_ukbb_23andme_20210107	8_125586926_T_C	3.51391e-06	0.4182	3173	0.586593253365732	0.403772008591088	0.00520941390343157	0.00358497572311506	0.000840348416633485	0.093850530648719
8_124836564_125836564	ENSG00000170881.4	RNF139	Brain_Nucleus_accumbens_basal_ganglia	COVID19_HGI_B1_ALL_leave_UKBB_23andme_20210107	8_125302359_G_C	0.720044	0.000242	2669	0.716254728809442	0.186011073727016	0.0721297879946562	0.0187251986001772	0.00687921086870882	0.0903401681884399
8_124836564_125836564	ENSG00000170881.4	RNF139	Nerve_Tibial	COVID19_HGI_B1_ALL_eur_leave_23andme_20210107	8_125231096_C_A	0.274422	0.0002418	3048	0.641448915177466	0.23244577047195	0.0862548300944111	0.0312480884549043	0.00860239580126862	0.0482498487921415
8_124836564_125836564	ENSG00000170881.4	RNF139	Artery_Aorta	COVID19_HGI_A2_ALL_eur_leave_23andme_20210107	8_125616633_T_C	0.662211	0.0001024	3298	0.709723552711232	0.262409257274587	0.0190462237686342	0.00704026463268706	0.00178070161285975	0.228016224323332
8_124836564_125836564	ENSG00000170881.4	RNF139	Ovary	COVID19_HGI_B2_ALL_leave_UKBB_23andme_20210107	8_125336564_T_C	0.983029	8.758e-08	2625	0.0871325933174873	0.0219331485433744	0.663594819896589	0.166980735832355	0.0603587024101948	0.827707456716583
8_124836564_125836564	ENSG00000170881.4	RNF139	Nerve_Tibial	COVID19_HGI_B1_ALL_eur_leave_ukbb_23andme_20210107	8_124994322_C_T	0.685707	0.0002313	3050	0.634166514813616	0.229900796414244	0.0932138027405309	0.033783336647685	0.00893554938392383	0.0574733180174004
8_124836564_125836564	ENSG00000170881.4	RNF139	Spleen	COVID19_HGI_B2_ALL_eur_leave_23andme_20210107	8_125285013_G_A	0.087659	0.0003097	3009	0.71618604701114	0.252752077855489	0.0212127209018304	0.00748390079053124	0.00236525344100936	0.0335295200130634
8_124836564_125836564	ENSG00000170881.4	RNF139	Esophagus_Mucosa	COVID19_HGI_B1_ALL_leave_UKBB_23andme_20210107	8_125302359_G_C	0.401009	0.000242	2672	0.730164389563932	0.172671539524642	0.0736022742699838	0.0173995318396494	0.00616226480179306	0.105871353195477
8_124836564_125836564	ENSG00000170881.4	RNF139	Whole_Blood	COVID19_HGI_A2_ALL_leave_23andme_20210107	8_125616633_T_C	0.329214	4.4e-05	2845	0.762745021081362	0.206974139497833	0.0221560620396683	0.00601002790445983	0.00211474947667675	0.497827479329843
8_124836564_125836564	ENSG00000170881.4	RNF139	Heart_Left_Ventricle	COVID19_HGI_B2_ALL_leave_UKBB_23andme_20210107	8_125336564_T_C	0.486299	8.758e-08	2625	0.0860553115356335	0.0230332653331451	0.655390328525578	0.175359333727858	0.0601617608777858	0.834006233037847
8_124836564_125836564	ENSG00000170881.4	RNF139	Pancreas	COVID19_HGI_B2_ALL_leave_23andme_20210107	8_125336564_T_C	0.182549	2.639e-08	2861	0.0307598794879676	0.00979856572039448	0.672700498353002	0.214216352657797	0.0725247037808389	0.82120592942857
8_124836564_125836564	ENSG00000170881.4	RNF139	Brain_Frontal_Cortex_BA9	COVID19_HGI_B2_ALL_leave_23andme_20210107	8_125336564_T_C	0.360017	2.639e-08	2858	0.0319486157748281	0.00876289988021442	0.6986970029892	0.191570326444748	0.0690211549110102	0.822576982292598
8_124836564_125836564	ENSG00000170881.4	RNF139	Uterus	COVID19_HGI_B1_ALL_eur_leave_23andme_20210107	8_125231096_C_A	0.444949	0.0002418	3029	0.677931275075566	0.195738222627657	0.0908533803197461	0.0262227249160626	0.009254397060968	0.0478844687358601
8_124836564_125836564	ENSG00000170881.4	RNF139	Muscle_Skeletal	COVID19_HGI_C2_ALL_leave_23andme_20210107	8_124844966_G_A	0.498139	0.002198	3009	0.795430631966468	0.196417900718712	0.00612014992519636	0.00151074508944457	0.000520572300179282	0.0145477091802754
8_124836564_125836564	ENSG00000170881.4	RNF139	Pituitary	COVID19_HGI_B2_ALL_eur_leave_ukbb_23andme_20210107	8_125616633_T_C	0.89427	0.0001452	3008	0.744380161353894	0.22987582219967	0.0183166069023958	0.00565467176490366	0.00177273777913684	0.147687234064482
8_124836564_125836564	ENSG00000170881.4	RNF139	Testis	COVID19_HGI_C2_ALL_leave_23andme_20210107	8_124844966_G_A	0.880684	0.002198	3009	0.787569355188932	0.204263828005838	0.00605966420771394	0.00157109722281536	0.000536055374701289	0.0151365413386846
8_124836564_125836564	ENSG00000170881.4	RNF139	Brain_Nucleus_accumbens_basal_ganglia	COVID19_HGI_C2_ALL_eur_leave_23andme_20210107	8_125751663_C_T	0.442571	0.00281	3167	0.757865892345754	0.2341143258619	0.00568496998428548	0.00175557964615443	0.00057923216190641	0.0178235853581627
8_124836564_125836564	ENSG00000170881.4	RNF139	Heart_Atrial_Appendage	COVID19_HGI_B2_ALL_leave_UKBB_23andme_20210107	8_125336564_T_C	0.375444	8.758e-08	2625	0.0865924192306584	0.0221348861035234	0.659480897514457	0.168514233997623	0.0632775631537388	0.830065943793559
8_124836564_125836564	ENSG00000170881.4	RNF139	Brain_Hypothalamus	COVID19_HGI_A2_ALL_eur_leave_ukbb_23andme_20210107	8_125616633_T_C	0.780498	5.595e-05	3292	0.708622030416076	0.238311394649539	0.0370260610160231	0.0124483665278519	0.0035921473905107	0.294013698796511
8_124836564_125836564	ENSG00000170881.4	RNF139	Pituitary	COVID19_HGI_C2_ALL_leave_UKBB_23andme_20210107	8_125211239_G_A	0.594324	0.002996	2918	0.762928056275098	0.228146879546272	0.00640616069581289	0.00191510182825437	0.000603801654562051	0.0265344195949505
9_135628546_136796530	ENSG00000171102.10	OBP2B	Skin_Not_Sun_Exposed_Suprapubic	COVID19_HGI_B2_ALL_eur_leave_23andme_20210107	9_136089529_T_C	2.3425e-13	0.5953	4040	1.47848834965133e-06	0.499955592404649	1.47703935648872e-06	0.499465034286861	0.000576417780783257	0.199657335086571
9_135628546_136796530	ENSG00000171102.10	OBP2B	Pituitary	COVID19_HGI_A2_ALL_leave_UKBB_23andme_20210107	9_136149711_A_T	0.896137	8.458e-05	3752	0.706448106317021	0.246726293251205	0.0326135511537558	0.0113874254369522	0.00282462384106587	0.0723618919204004
9_135628546_136796530	ENSG00000171102.10	OBP2B	Testis	COVID19_HGI_B2_ALL_eur_leave_23andme_20210107	9_136132908_T_TC	0.291943	1.414e-07	4040	0.353029624360743	0.132878283551097	0.352683637520861	0.132719367042863	0.0286890875244365	0.893375080752211
9_135628546_136796530	ENSG00000171102.10	OBP2B	Ovary	COVID19_HGI_C2_ALL_leave_UKBB_23andme_20210107	9_136132908_T_TC	0.818614	1.91e-18	3843	1.63416715793996e-11	6.63329697410197e-12	0.679699075653189	0.275854245809825	0.0444466785140112	0.999999169732366
9_135628546_136796530	ENSG00000171102.10	OBP2B	Heart_Left_Ventricle	COVID19_HGI_B1_ALL_leave_23andme_20210107	9_136097813_A_G	8.67012e-09	0.05199	3843	0.0429624284449046	0.830267304587606	0.0046891263648426	0.0905878792632201	0.0314932613394264	0.572734310220377
9_135628546_136796530	ENSG00000171102.10	OBP2B	Skin_Not_Sun_Exposed_Suprapubic	COVID19_HGI_C2_ALL_leave_UKBB_23andme_20210107	9_136132908_T_TC	0.186599	1.91e-18	3851	7.10942193209494e-17	2.4042432215628e-11	2.95702155816484e-06	0.999996779381483	2.6357291498447e-07	0.999999481844433
9_135628546_136796530	ENSG00000171102.10	OBP2B	Spleen	COVID19_HGI_B2_ALL_eur_leave_23andme_20210107	9_136132908_T_TC	0.279187	1.414e-07	4036	0.336817381251981	0.148570448323895	0.336474365181917	0.148389395218365	0.0297484100238421	0.926545733725468
9_135628546_136796530	ENSG00000171102.10	OBP2B	Testis	COVID19_HGI_C2_ALL_leave_UKBB_23andme_20210107	9_136132908_T_TC	0.291943	1.91e-18	3851	1.67561128327414e-11	5.98215030703211e-12	0.696936928919317	0.248761250147093	0.0543018209108526	0.999999149622567
9_135628546_136796530	ENSG00000171102.10	OBP2B	Breast_Mammary_Tissue	COVID19_HGI_C2_ALL_leave_UKBB_23andme_20210107	9_136132908_T_TC	0.274881	1.91e-18	3851	1.63270446822847e-11	6.44650565634284e-12	0.679090699184454	0.268076649361463	0.0528326514313092	0.999999294542995
9_135628546_136796530	ENSG00000171102.10	OBP2B	Breast_Mammary_Tissue	COVID19_HGI_B1_ALL_leave_UKBB_23andme_20210107	9_136412041_C_T	0.0224443	0.002006	3450	0.657885659877137	0.235397530147109	0.0731991795941851	0.0261840049857601	0.00733362539580819	0.0289614323407722
9_135628546_136796530	ENSG00000171102.10	OBP2B	Pituitary	COVID19_HGI_B2_ALL_leave_UKBB_23andme_20210107	9_136132908_T_TC	0.598878	4.072e-07	3389	0.537414771317927	0.16903941998244	0.212729625217367	0.0668984456340031	0.0139177378482634	0.930799355172126
9_135628546_136796530	ENSG00000171102.10	OBP2B	Pituitary	COVID19_HGI_C2_ALL_leave_UKBB_23andme_20210107	9_136132908_T_TC	0.598878	1.91e-18	3851	1.68863418662221e-11	6.07350104120298e-12	0.70235354454826	0.252570026231921	0.0450764291968589	0.999999352451699
9_135628546_136796530	ENSG00000171102.10	OBP2B	Breast_Mammary_Tissue	COVID19_HGI_B2_ALL_eur_leave_23andme_20210107	9_136132908_T_TC	0.274881	1.414e-07	4040	0.3442056049761	0.142527581607169	0.343868266120329	0.142360859700024	0.027037687596378	0.922872240244947
9_135628546_136796530	ENSG00000171102.10	OBP2B	Pituitary	COVID19_HGI_A2_ALL_eur_leave_ukbb_23andme_20210107	9_136170732_G_A	0.822104	7.319e-06	4387	0.553326446263595	0.229169547775182	0.146678139210272	0.0607391564504177	0.0100867103005334	0.120287695003708
9_135628546_136796530	ENSG00000171102.10	OBP2B	Skin_Sun_Exposed_Lower_leg	COVID19_HGI_B1_ALL_eur_leave_ukbb_23andme_20210107	9_136085823_G_A	6.30132e-35	0.6577	4031	3.62975501114983e-24	0.879368298215329	4.54968456048996e-25	0.110213229048511	0.0104184727361608	0.202029546427544
9_135628546_136796530	ENSG00000171102.10	OBP2B	Spleen	COVID19_HGI_A2_ALL_eur_leave_23andme_20210107	9_136170732_G_A	0.748884	2.495e-06	4374	0.448509944824712	0.214200583541981	0.217602108946193	0.10390721923275	0.0157801434543636	0.134398110764605
9_135628546_136796530	ENSG00000171102.10	OBP2B	Heart_Left_Ventricle	COVID19_HGI_A2_ALL_leave_23andme_20210107	9_136097813_A_G	8.67012e-09	0.8616	3746	0.0448028170859195	0.865888190797536	0.0043052440415653	0.0832041284125826	0.00179961966239652	0.307673777651533
9_135628546_136796530	ENSG00000171102.10	OBP2B	Breast_Mammary_Tissue	COVID19_HGI_C2_ALL_eur_leave_23andme_20210107	9_136132908_T_TC	0.274881	1.7e-22	4236	1.71781525841412e-15	7.42142887553547e-16	0.662361984392168	0.286106851289635	0.0515311643181959	0.999999848771257
9_135628546_136796530	ENSG00000171102.10	OBP2B	Pituitary	COVID19_HGI_B2_ALL_eur_leave_23andme_20210107	9_136132908_T_TC	0.598878	1.414e-07	4039	0.354005803352051	0.134683250391061	0.35365777748888	0.134527716786365	0.0231254519816432	0.915445449750327
9_135628546_136796530	ENSG00000171102.10	OBP2B	Ovary	COVID19_HGI_B1_ALL_leave_UKBB_23andme_20210107	9_136237539_C_G	0.11515	0.001292	3442	0.65628751644648	0.237038143747326	0.0729164301340637	0.0263285511599738	0.00742935851215651	0.0208041543545819
9_135628546_136796530	ENSG00000171102.10	OBP2B	Testis	COVID19_HGI_B1_ALL_eur_leave_ukbb_23andme_20210107	9_136043192_A_G	0.0324027	0.003583	4031	0.641230846111355	0.240647569011025	0.080374517599704	0.0301561674222818	0.0075908998556339	0.015521307010347
9_135628546_136796530	ENSG00000171102.10	OBP2B	Prostate	COVID19_HGI_A2_ALL_leave_UKBB_23andme_20210107	9_136149711_A_T	0.405793	8.458e-05	3752	0.665331043805126	0.287801394992131	0.0307153601761979	0.0132836353314306	0.00286856569511432	0.082989611212046
9_135628546_136796530	ENSG00000171102.10	OBP2B	Spleen	COVID19_HGI_A2_ALL_leave_UKBB_23andme_20210107	9_136149711_A_T	0.983752	8.458e-05	3752	0.673647407663881	0.279467739238252	0.0310992895203287	0.0128988895895059	0.00288667398803232	0.0721741230519244
9_135628546_136796530	ENSG00000171102.10	OBP2B	Heart_Left_Ventricle	COVID19_HGI_C2_ALL_leave_UKBB_23andme_20210107	9_136132908_T_TC	0.0866553	1.91e-18	3851	1.1734622093894e-12	2.26942361151861e-11	0.0488078086235307	0.943913986838674	0.00727820451392732	0.999999613490776
9_135628546_136796530	ENSG00000171102.10	OBP2B	Pituitary	COVID19_HGI_B1_ALL_eur_leave_ukbb_23andme_20210107	9_136416721_A_G	0.546279	0.001169	4029	0.639292299486673	0.242709976319646	0.0801109054078737	0.0304069580577374	0.00747986072807044	0.0102439630558635
9_135628546_136796530	ENSG00000171102.10	OBP2B	Prostate	COVID19_HGI_B1_ALL_leave_23andme_20210107	9_136502987_A_G	0.0387251	0.0002538	3842	0.619463886482171	0.273608569858384	0.0676024831269908	0.0298495996698776	0.0094754608625771	0.0866928263332096
9_135628546_136796530	ENSG00000171102.10	OBP2B	Testis	COVID19_HGI_C2_ALL_leave_23andme_20210107	9_136132908_T_TC	0.291943	1.364e-24	4040	1.55766053470144e-17	5.84516294054388e-18	0.688188750187723	0.258191054371441	0.0536201954408357	0.999999896508909
9_135628546_136796530	ENSG00000171102.10	OBP2B	Heart_Left_Ventricle	COVID19_HGI_B1_ALL_leave_UKBB_23andme_20210107	9_136097813_A_G	8.67012e-09	0.1371	3450	0.0436084156812003	0.840348514962595	0.00485205932572264	0.0934830713303625	0.0177079387001197	0.550062628313349
9_135628546_136796530	ENSG00000171102.10	OBP2B	Skin_Not_Sun_Exposed_Suprapubic	COVID19_HGI_B1_ALL_eur_leave_ukbb_23andme_20210107	9_136089529_T_C	2.3425e-13	0.666	4031	2.60132406658362e-06	0.879314739309531	3.26060681952675e-07	0.110206458352256	0.0104758749534648	0.200010114831428
9_135628546_136796530	ENSG00000171102.10	OBP2B	Breast_Mammary_Tissue	COVID19_HGI_C2_ALL_eur_leave_ukbb_23andme_20210107	9_136132908_T_TC	0.274881	1.584e-15	4237	1.15628843829637e-08	4.99653201566741e-09	0.662322049942894	0.286149839801841	0.0515280936958474	0.999990600291013
9_135628546_136796530	ENSG00000171102.10	OBP2B	Ovary	COVID19_HGI_A2_ALL_leave_UKBB_23andme_20210107	9_136149711_A_T	0.218043	8.458e-05	3750	0.681945246772988	0.27105607205305	0.0314731572643972	0.0125067691256429	0.00301875478392246	0.101924063099321
9_135628546_136796530	ENSG00000171102.10	OBP2B	Breast_Mammary_Tissue	COVID19_HGI_B2_ALL_eur_leave_ukbb_23andme_20210107	9_136132908_T_TC	0.274881	5.685e-06	4042	0.662488293531617	0.274419510582943	0.0419183840026467	0.0173598474538165	0.00381396442897674	0.42122869526136
9_135628546_136796530	ENSG00000171102.10	OBP2B	Skin_Not_Sun_Exposed_Suprapubic	COVID19_HGI_C2_ALL_eur_leave_ukbb_23andme_20210107	9_136132908_T_TC	0.186599	1.584e-15	4237	5.16239709363839e-14	1.74580431764062e-08	2.95702120027724e-06	0.999996761930556	2.63590149712714e-07	0.999925830560255
9_135628546_136796530	ENSG00000171102.10	OBP2B	Skin_Sun_Exposed_Lower_leg	COVID19_HGI_A2_ALL_leave_23andme_20210107	9_136088047_G_A	6.30132e-35	0.3651	3746	3.75925810247987e-24	0.910742568023917	3.61238971097958e-25	0.0875143836019997	0.00174304837408262	0.204658262182654
9_135628546_136796530	ENSG00000171102.10	OBP2B	Testis	COVID19_HGI_B2_ALL_eur_leave_ukbb_23andme_20210107	9_136132908_T_TC	0.291943	5.685e-06	4042	0.680729000149828	0.256321737782453	0.0430725492187982	0.0162148783835253	0.00366183446539613	0.451479621300003
9_135628546_136796530	ENSG00000171102.10	OBP2B	Skin_Not_Sun_Exposed_Suprapubic	COVID19_HGI_B2_ALL_leave_UKBB_23andme_20210107	9_136088047_G_A	2.52443e-13	0.2598	3389	2.11670466835537e-06	0.715464519106841	8.37873863591117e-07	0.283207300828229	0.00132522548639893	0.209343156328305
9_135628546_136796530	ENSG00000171102.10	OBP2B	Prostate	COVID19_HGI_C2_ALL_leave_UKBB_23andme_20210107	9_136132908_T_TC	0.273153	1.91e-18	3849	1.57126521828221e-11	6.92757225017547e-12	0.653536274599189	0.288080099153019	0.058383626225151	0.999999443341848
9_135628546_136796530	ENSG00000171102.10	OBP2B	Skin_Sun_Exposed_Lower_leg	COVID19_HGI_A2_ALL_eur_leave_ukbb_23andme_20210107	9_136086812_C_G	6.30132e-35	0.4966	4389	3.25726537112982e-24	0.789126511744708	8.63501095996351e-25	0.209195771717856	0.00167771653743297	0.202329614170126
9_135628546_136796530	ENSG00000171102.10	OBP2B	Spleen	COVID19_HGI_C2_ALL_leave_UKBB_23andme_20210107	9_136132908_T_TC	0.279187	1.91e-18	3850	1.5892452977434e-11	6.7556997854112e-12	0.661014728275461	0.280931738559053	0.0580535331428378	0.999999382877667
9_135628546_136796530	ENSG00000171102.10	OBP2B	Ovary	COVID19_HGI_B2_ALL_leave_UKBB_23andme_20210107	9_136132908_T_TC	0.818614	4.072e-07	3384	0.519967021867656	0.186573974846183	0.205808873787519	0.0738342899561501	0.0138158395424922	0.924362826962126
9_135628546_136796530	ENSG00000171102.10	OBP2B	Skin_Sun_Exposed_Lower_leg	COVID19_HGI_B2_ALL_eur_leave_23andme_20210107	9_136086812_C_G	6.30132e-35	0.5692	4040	2.06366382774827e-24	0.499956758164952	2.0616413330989e-24	0.499466198278884	0.000577043556165199	0.203560388085008
9_135628546_136796530	ENSG00000171102.10	OBP2B	Ovary	COVID19_HGI_B2_ALL_leave_23andme_20210107	9_136132908_T_TC	0.818614	3.657e-08	3754	0.120157902778924	0.0476653184145634	0.565592687571001	0.22432213624545	0.0422619549900609	0.616842756261077
9_135628546_136796530	ENSG00000171102.10	OBP2B	Breast_Mammary_Tissue	COVID19_HGI_B1_ALL_eur_leave_ukbb_23andme_20210107	9_136467207_C_G	0.0166576	0.007472	4031	0.623379872118615	0.258147007612946	0.0781370029323229	0.0323492232003619	0.00798689413575477	0.0164817457973934
9_135628546_136796530	ENSG00000171102.10	OBP2B	Testis	COVID19_HGI_A2_ALL_eur_leave_23andme_20210107	9_136149711_A_T	0.0437356	6.459e-06	4379	0.465563268898141	0.189697239638382	0.225901010875604	0.0920182379855585	0.0268202426023149	0.142894875668904
9_135628546_136796530	ENSG00000171102.10	OBP2B	Spleen	COVID19_HGI_B1_ALL_eur_leave_ukbb_23andme_20210107	9_136416721_A_G	0.669144	0.001169	4026	0.612025172190311	0.269884400050238	0.0766194598500692	0.0337791488100295	0.00769181909935226	0.00923043760560181
9_135628546_136796530	ENSG00000171102.10	OBP2B	Skin_Sun_Exposed_Lower_leg	COVID19_HGI_C2_ALL_eur_leave_23andme_20210107	9_136085823_G_A	6.30132e-35	0.6457	4236	1.07050220442112e-38	2.59346897752674e-15	4.12768463281182e-24	1	2.53863855256718e-18	0.203059073734761
9_135628546_136796530	ENSG00000171102.10	OBP2B	Skin_Not_Sun_Exposed_Suprapubic	COVID19_HGI_B1_ALL_eur_leave_23andme_20210107	9_136089529_T_C	2.3425e-13	0.4338	4026	2.66747255640222e-06	0.901674635758334	2.59396170817806e-07	0.0876719565165007	0.0106504808564375	0.200277499078423
9_135628546_136796530	ENSG00000171102.10	OBP2B	Skin_Not_Sun_Exposed_Suprapubic	COVID19_HGI_C2_ALL_leave_23andme_20210107	9_136132908_T_TC	0.186599	1.364e-24	4040	6.69298292501875e-23	2.26341322507003e-17	2.95702141229332e-06	0.999996779405676	2.63572913224827e-07	0.999999973954822
9_135628546_136796530	ENSG00000171102.10	OBP2B	Spleen	COVID19_HGI_C2_ALL_eur_leave_ukbb_23andme_20210107	9_136132908_T_TC	0.279187	1.584e-15	4232	1.12574229732883e-08	5.21298378048671e-09	0.644825219537554	0.298543093922026	0.0566316700700121	0.999991617298838
9_135628546_136796530	ENSG00000171102.10	OBP2B	Pituitary	COVID19_HGI_C2_ALL_eur_leave_23andme_20210107	9_136132908_T_TC	0.598878	1.7e-22	4235	1.772229076894e-15	7.07613554288362e-16	0.683343079192756	0.272800569558631	0.0438563512486086	0.999999821980127
9_135628546_136796530	ENSG00000171102.10	OBP2B	Prostate	COVID19_HGI_B1_ALL_leave_UKBB_23andme_20210107	9_136511019_T_C	0.00229392	0.001486	3449	0.637288607171413	0.255167148189316	0.0708958807765094	0.0283780832687105	0.0082702805940512	0.0448044301500253
9_135628546_136796530	ENSG00000171102.10	OBP2B	Testis	COVID19_HGI_A2_ALL_eur_leave_ukbb_23andme_20210107	9_136170732_G_A	0.196881	7.319e-06	4389	0.551471614087483	0.225442524987576	0.146195132701221	0.0597476735108567	0.0171430547128633	0.11405744186972
9_135628546_136796530	ENSG00000171102.10	OBP2B	Prostate	COVID19_HGI_A2_ALL_leave_23andme_20210107	9_136149711_A_T	0.405793	7.817e-06	3746	0.633925614468283	0.273570453483032	0.060915912257288	0.0262829428818621	0.00530507690953463	0.304443534919999
9_135628546_136796530	ENSG00000171102.10	OBP2B	Ovary	COVID19_HGI_A2_ALL_eur_leave_ukbb_23andme_20210107	9_136170732_G_A	0.881188	7.319e-06	4365	0.535754002666311	0.246002369857203	0.141850293287748	0.0651221821494	0.0112711520393376	0.116226030871021
9_135628546_136796530	ENSG00000171102.10	OBP2B	Prostate	COVID19_HGI_B2_ALL_leave_23andme_20210107	9_136132908_T_TC	0.273153	3.657e-08	3760	0.116408360249453	0.050373863162051	0.547947764007307	0.23706746186468	0.0482025507165094	0.715788502072028
9_135628546_136796530	ENSG00000171102.10	OBP2B	Pituitary	COVID19_HGI_B1_ALL_eur_leave_23andme_20210107	9_135654476_A_G	0.0307755	0.006499	4024	0.656656208848878	0.248992564663953	0.0638346873543971	0.0241986805937803	0.00631785853899154	0.0084290637899933
9_135628546_136796530	ENSG00000171102.10	OBP2B	Prostate	COVID19_HGI_B2_ALL_leave_UKBB_23andme_20210107	9_136132908_T_TC	0.273153	4.072e-07	3388	0.504273669739508	0.199283452947102	0.199609607578269	0.0788655715914684	0.0179676981436529	0.941708859241729
9_135628546_136796530	ENSG00000171102.10	OBP2B	Skin_Sun_Exposed_Lower_leg	COVID19_HGI_A2_ALL_eur_leave_23andme_20210107	9_136086812_C_G	6.30132e-35	0.6672	4379	2.77650501678999e-24	0.672654349308109	1.34721815893786e-24	0.326384962837007	0.000960687854887549	0.201339262796737
9_135628546_136796530	ENSG00000171102.10	OBP2B	Spleen	COVID19_HGI_A2_ALL_leave_23andme_20210107	9_136149711_A_T	0.983752	7.817e-06	3746	0.641867068360821	0.265892928844103	0.0616790316162035	0.0255454748982215	0.00501549628065105	0.281829980525442
9_135628546_136796530	ENSG00000171102.10	OBP2B	Skin_Not_Sun_Exposed_Suprapubic	COVID19_HGI_B2_ALL_leave_23andme_20210107	9_136088047_G_A	2.52443e-13	0.3445	3761	5.18004815297743e-07	0.17517732741943	2.43831100959547e-06	0.824580524276001	0.000239191988744043	0.205857461759733
9_135628546_136796530	ENSG00000171102.10	OBP2B	Skin_Not_Sun_Exposed_Suprapubic	COVID19_HGI_B1_ALL_leave_23andme_20210107	9_136089529_T_C	2.3425e-13	0.4463	3843	2.6415259317405e-06	0.893285630970753	2.88308862843362e-07	0.0974882730214943	0.00922316617295727	0.186621887799959
9_135628546_136796530	ENSG00000171102.10	OBP2B	Spleen	COVID19_HGI_B2_ALL_leave_23andme_20210107	9_136132908_T_TC	0.279187	3.657e-08	3761	0.118153539377942	0.0489806052125606	0.556162930111596	0.230511412237763	0.046191513060138	0.745334526860563
9_135628546_136796530	ENSG00000171102.10	OBP2B	Testis	COVID19_HGI_A2_ALL_leave_UKBB_23andme_20210107	9_136149711_A_T	0.0437356	8.458e-05	3752	0.707488878696966	0.24416812666489	0.03266159896215	0.0112677372864508	0.00441365838954292	0.154048896432858
9_135628546_136796530	ENSG00000171102.10	OBP2B	Skin_Sun_Exposed_Lower_leg	COVID19_HGI_B2_ALL_eur_leave_ukbb_23andme_20210107	9_136086812_C_G	6.30132e-35	0.4253	4042	3.87648897245557e-24	0.93914368884673	2.45281546732212e-25	0.059422084901729	0.00143422625154299	0.206040347758571
9_135628546_136796530	ENSG00000171102.10	OBP2B	Prostate	COVID19_HGI_B1_ALL_eur_leave_23andme_20210107	9_136762043_C_T	0.899219	0.003383	4020	0.621181714142123	0.284503677093561	0.0603154145759202	0.0276183170842169	0.00638087710417868	0.0055708933351535
9_135628546_136796530	ENSG00000171102.10	OBP2B	Prostate	COVID19_HGI_C2_ALL_eur_leave_ukbb_23andme_20210107	9_136132908_T_TC	0.273153	1.584e-15	4230	1.11341502905408e-08	5.33027506920081e-09	0.637764159923384	0.30526119631184	0.0569746273003512	0.999991261100891
9_135628546_136796530	ENSG00000171102.10	OBP2B	Breast_Mammary_Tissue	COVID19_HGI_A2_ALL_eur_leave_ukbb_23andme_20210107	9_136170732_G_A	0.309628	7.319e-06	4389	0.537324257072063	0.240514713641921	0.142444668156163	0.0637444821121807	0.0159718790176725	0.0923703807118697
9_135628546_136796530	ENSG00000171102.10	OBP2B	Ovary	COVID19_HGI_B2_ALL_eur_leave_ukbb_23andme_20210107	9_136132908_T_TC	0.818614	5.685e-06	4028	0.65788287028886	0.279516824254969	0.0415653976972193	0.0176566467798313	0.00337826097912062	0.396935292244132
9_135628546_136796530	ENSG00000171102.10	OBP2B	Spleen	COVID19_HGI_B1_ALL_eur_leave_23andme_20210107	9_136762043_C_T	0.112392	0.003383	4021	0.628749632274091	0.276972401631375	0.061075567564988	0.0268982788194331	0.00630411971011307	0.0103816097991974
9_135628546_136796530	ENSG00000171102.10	OBP2B	Skin_Not_Sun_Exposed_Suprapubic	COVID19_HGI_A2_ALL_eur_leave_ukbb_23andme_20210107	9_136089529_T_C	2.3425e-13	0.5141	4389	2.33332840900263e-06	0.789128808443574	6.18565394257184e-07	0.209196386436068	0.00167185322655456	0.199294368715402
9_135628546_136796530	ENSG00000171102.10	OBP2B	Heart_Left_Ventricle	COVID19_HGI_C2_ALL_eur_leave_23andme_20210107	9_136132908_T_TC	0.0866553	1.7e-22	4236	1.26359485897561e-16	2.44828564654751e-15	0.048722189080536	0.944012373031959	0.0072654378875018	0.999999884109144
9_135628546_136796530	ENSG00000171102.10	OBP2B	Heart_Left_Ventricle	COVID19_HGI_B2_ALL_leave_UKBB_23andme_20210107	9_136132908_T_TC	0.0866553	4.072e-07	3389	0.0352502805434304	0.678963465084845	0.013953429211522	0.268757016344173	0.00307580881603002	0.641888653820806
9_135628546_136796530	ENSG00000171102.10	OBP2B	Pituitary	COVID19_HGI_C2_ALL_eur_leave_ukbb_23andme_20210107	9_136132908_T_TC	0.598878	1.584e-15	4236	1.1929141752793e-08	4.7641209109094e-09	0.683301273115711	0.272845005457276	0.0438537047337515	0.999990443114346
9_135628546_136796530	ENSG00000171102.10	OBP2B	Ovary	COVID19_HGI_B2_ALL_eur_leave_23andme_20210107	9_136132908_T_TC	0.818614	1.414e-07	4026	0.343048254241346	0.145648728779289	0.342673945987489	0.145466645500325	0.0231624254915508	0.902427503484725
9_135628546_136796530	ENSG00000171102.10	OBP2B	Testis	COVID19_HGI_B2_ALL_leave_23andme_20210107	9_136132908_T_TC	0.291943	3.657e-08	3761	0.121060419028559	0.042262654107787	0.569845962481854	0.198867435839339	0.0679635285424605	0.460464593286598
9_135628546_136796530	ENSG00000171102.10	OBP2B	Skin_Not_Sun_Exposed_Suprapubic	COVID19_HGI_B2_ALL_eur_leave_ukbb_23andme_20210107	9_136089529_T_C	2.3425e-13	0.4516	4042	2.77727830928643e-06	0.939145596360995	1.75729925777676e-07	0.059422210584279	0.00142924004649199	0.199863662984801
9_135628546_136796530	ENSG00000171102.10	OBP2B	Spleen	COVID19_HGI_C2_ALL_eur_leave_23andme_20210107	9_136132908_T_TC	0.279187	1.7e-22	4231	1.67243764928637e-15	7.74296600848828e-16	0.644865106842844	0.298499702887557	0.0566351902695958	0.999999860452948
9_135628546_136796530	ENSG00000171102.10	OBP2B	Spleen	COVID19_HGI_B1_ALL_leave_23andme_20210107	9_136502987_A_G	0.535962	0.0002538	3842	0.629702947542952	0.265615842995894	0.0687178449910799	0.0289789817738651	0.00698438269620913	0.0416836658064437
9_135628546_136796530	ENSG00000171102.10	OBP2B	Heart_Left_Ventricle	COVID19_HGI_B1_ALL_eur_leave_23andme_20210107	9_136097813_A_G	8.67012e-09	0.2931	4026	0.0442320881967013	0.855213768548247	0.00430131297057277	0.0831514568746751	0.0131013734098038	0.45040940502437
9_135628546_136796530	ENSG00000171102.10	OBP2B	Ovary	COVID19_HGI_B1_ALL_eur_leave_ukbb_23andme_20210107	9_136416721_A_G	0.184841	0.001169	4009	0.620783709541402	0.261440619888654	0.0773613822625686	0.0325726004585961	0.00784168784877879	0.0154069184714755
9_135628546_136796530	ENSG00000171102.10	OBP2B	Skin_Sun_Exposed_Lower_leg	COVID19_HGI_B1_ALL_leave_UKBB_23andme_20210107	9_136087047_T_C	6.30132e-35	0.7711	3450	3.68505759196986e-24	0.892766264808971	4.1001530955986e-25	0.0993250942483224	0.00790864094270924	0.202194352927828
9_135628546_136796530	ENSG00000171102.10	OBP2B	Prostate	COVID19_HGI_C2_ALL_leave_23andme_20210107	9_136132908_T_TC	0.273153	1.364e-24	4037	1.46037051248007e-17	6.72718344663105e-18	0.645205123584449	0.297155512364667	0.0576393640508832	0.999999965412706
9_135628546_136796530	ENSG00000171102.10	OBP2B	Prostate	COVID19_HGI_C2_ALL_eur_leave_23andme_20210107	9_136132908_T_TC	0.273153	1.7e-22	4229	1.65423233342911e-15	7.9160367224485e-16	0.637845429331752	0.305172685060235	0.0569818856080119	0.999999839424986
9_135628546_136796530	ENSG00000171102.10	OBP2B	Skin_Sun_Exposed_Lower_leg	COVID19_HGI_B2_ALL_leave_UKBB_23andme_20210107	9_136088047_G_A	6.30132e-35	0.2598	3389	2.95317794511578e-24	0.715456292765264	1.16898245264834e-24	0.283204030071263	0.00133967716347289	0.215823224331576
9_135628546_136796530	ENSG00000171102.10	OBP2B	Skin_Sun_Exposed_Lower_leg	COVID19_HGI_C2_ALL_leave_UKBB_23andme_20210107	9_136085823_G_A	6.30132e-35	0.2225	3851	9.9239897577171e-35	2.40425096404636e-11	4.12768463271237e-24	0.999999999975913	4.59468169999239e-14	0.206414022895756
9_135628546_136796530	ENSG00000171102.10	OBP2B	Prostate	COVID19_HGI_B2_ALL_eur_leave_ukbb_23andme_20210107	9_136132908_T_TC	0.273153	5.685e-06	4038	0.641587507308659	0.295277438856783	0.0405791119638365	0.0186718165628601	0.00388412530786135	0.459966129973416
9_135628546_136796530	ENSG00000171102.10	OBP2B	Testis	COVID19_HGI_A2_ALL_leave_23andme_20210107	9_136149711_A_T	0.0437356	7.817e-06	3746	0.670715751964745	0.231067641335319	0.0644511926380118	0.0221924456795895	0.0115729683823351	0.396589148844824
9_135628546_136796530	ENSG00000171102.10	OBP2B	Heart_Left_Ventricle	COVID19_HGI_B2_ALL_eur_leave_23andme_20210107	9_136132908_T_TC	0.0866553	1.414e-07	4040	0.0245010908879932	0.473668664511153	0.0244770785830051	0.473200292452918	0.00415287356493016	0.819766870133421
9_135628546_136796530	ENSG00000171102.10	OBP2B	Skin_Not_Sun_Exposed_Suprapubic	COVID19_HGI_A2_ALL_eur_leave_23andme_20210107	9_136089529_T_C	2.3425e-13	0.6873	4379	1.98892253150577e-06	0.672651161098369	9.65066706150993e-07	0.326383414068138	0.000962470844255195	0.198641580558757
9_135628546_136796530	ENSG00000171102.10	OBP2B	Breast_Mammary_Tissue	COVID19_HGI_A2_ALL_eur_leave_23andme_20210107	9_136170732_G_A	0.309628	2.495e-06	4379	0.457381754532472	0.204323390222405	0.221931169418669	0.0991247326762103	0.0172389531502429	0.147517157975317
9_135628546_136796530	ENSG00000171102.10	OBP2B	Pituitary	COVID19_HGI_A2_ALL_eur_leave_23andme_20210107	9_136170732_G_A	0.822104	2.495e-06	4377	0.469391464588996	0.193950610253992	0.227751513568657	0.0940911674489827	0.0148152441393724	0.140681823743839
9_135628546_136796530	ENSG00000171102.10	OBP2B	Skin_Not_Sun_Exposed_Suprapubic	COVID19_HGI_A2_ALL_leave_23andme_20210107	9_136089529_T_C	2.3425e-13	0.3881	3746	2.69312191576245e-06	0.910751935273462	2.58790581378177e-07	0.0875152969630839	0.00172981585095617	0.19857263072192
9_135628546_136796530	ENSG00000171102.10	OBP2B	Pituitary	COVID19_HGI_B2_ALL_eur_leave_ukbb_23andme_20210107	9_136132908_T_TC	0.598878	5.685e-06	4041	0.678916921235685	0.258397348493203	0.0429555921199391	0.0163456130614568	0.00338452508971631	0.401286363484734
9_135628546_136796530	ENSG00000171102.10	OBP2B	Ovary	COVID19_HGI_C2_ALL_eur_leave_ukbb_23andme_20210107	9_136132908_T_TC	0.818614	1.584e-15	4218	1.15619182768092e-08	5.14088064138346e-09	0.662266711378284	0.294426350660243	0.0433069212586745	0.99998698970783
9_135628546_136796530	ENSG00000171102.10	OBP2B	Skin_Sun_Exposed_Lower_leg	COVID19_HGI_B1_ALL_leave_23andme_20210107	9_136087047_T_C	6.30132e-35	0.4432	3843	3.69013064816671e-24	0.893995296741561	4.02758632096934e-25	0.0975665143390104	0.00843818891942867	0.204965611480239
9_135628546_136796530	ENSG00000171102.10	OBP2B	Prostate	COVID19_HGI_B1_ALL_eur_leave_ukbb_23andme_20210107	9_136511019_T_C	0.00229392	0.005537	4025	0.604508612657803	0.277158087550488	0.0756217969635698	0.0346634060143268	0.00804809681381262	0.0149656742567319
9_135628546_136796530	ENSG00000171102.10	OBP2B	Skin_Sun_Exposed_Lower_leg	COVID19_HGI_C2_ALL_eur_leave_ukbb_23andme_20210107	9_136085823_G_A	6.30132e-35	0.7981	4237	7.2061528600121e-32	1.74580993972479e-08	4.12768456067686e-24	0.999999982524102	1.78014226874754e-11	0.20178966381813
9_135628546_136796530	ENSG00000171102.10	OBP2B	Testis	COVID19_HGI_B2_ALL_leave_UKBB_23andme_20210107	9_136132908_T_TC	0.291943	4.072e-07	3389	0.535624372525517	0.16881116104219	0.212020915884415	0.0668052713446614	0.0167382792032164	0.936465430240619
9_135628546_136796530	ENSG00000171102.10	OBP2B	Ovary	COVID19_HGI_B1_ALL_eur_leave_23andme_20210107	9_135655856_A_G	0.000942831	0.01545	4004	0.63794997217757	0.268378238402687	0.0614282231160273	0.0258357412886741	0.00640782501504182	0.0106293377441972
9_135628546_136796530	ENSG00000171102.10	OBP2B	Spleen	COVID19_HGI_B2_ALL_eur_leave_ukbb_23andme_20210107	9_136132908_T_TC	0.279187	5.685e-06	4038	0.649955329313555	0.286807259789436	0.0410889288344568	0.0181273835614775	0.00402109850107423	0.442484548822656
9_135628546_136796530	ENSG00000171102.10	OBP2B	Prostate	COVID19_HGI_A2_ALL_eur_leave_23andme_20210107	9_136171344_C_T	0.741237	2.578e-06	4371	0.443695303259362	0.219447964593533	0.21525971550027	0.106450497986718	0.0151465186601181	0.136217603510378
9_135628546_136796530	ENSG00000171102.10	OBP2B	Spleen	COVID19_HGI_C2_ALL_leave_23andme_20210107	9_136132908_T_TC	0.279187	1.364e-24	4037	1.47799749288737e-17	6.5574789399597e-18	0.652992885645461	0.289658101532258	0.0573490128222809	0.999999970434502
9_135628546_136796530	ENSG00000171102.10	OBP2B	Breast_Mammary_Tissue	COVID19_HGI_A2_ALL_leave_23andme_20210107	9_136149711_A_T	0.503648	7.817e-06	3746	0.656260770805786	0.251438623192074	0.0630621678946302	0.0241564485731781	0.00508198953433195	0.270889753530052
9_135628546_136796530	ENSG00000171102.10	OBP2B	Skin_Sun_Exposed_Lower_leg	COVID19_HGI_B2_ALL_leave_23andme_20210107	9_136088047_G_A	6.30132e-35	0.3445	3761	7.23077757131025e-25	0.175177568407997	3.40361402816839e-24	0.824581657055637	0.000240774536363383	0.21324277625707
9_135628546_136796530	ENSG00000171102.10	OBP2B	Skin_Not_Sun_Exposed_Suprapubic	COVID19_HGI_C2_ALL_eur_leave_23andme_20210107	9_136132908_T_TC	0.186599	1.7e-22	4236	7.66894288448571e-21	2.59346062569927e-15	2.95702125259245e-06	0.999996779405854	2.63572889473673e-07	0.999999874180759
9_135628546_136796530	ENSG00000171102.10	OBP2B	Pituitary	COVID19_HGI_C2_ALL_leave_23andme_20210107	9_136132908_T_TC	0.598878	1.364e-24	4040	1.5671712094579e-17	5.9577022986644e-18	0.692390653765732	0.263172329895859	0.0444370163384068	0.999999962402982
9_135628546_136796530	ENSG00000171102.10	OBP2B	Skin_Sun_Exposed_Lower_leg	COVID19_HGI_A2_ALL_leave_UKBB_23andme_20210107	9_136088047_G_A	6.30132e-35	0.2522	3752	3.93372524543618e-24	0.95301012579654	1.81602510318403e-25	0.0439932207754074	0.00299665342805465	0.206280114163353
9_135628546_136796530	ENSG00000171102.10	OBP2B	Testis	COVID19_HGI_B1_ALL_leave_23andme_20210107	9_136502987_A_G	0.834645	0.0002538	3843	0.659408648672019	0.236479932431103	0.0719710358938035	0.0258042226478119	0.00633616035526243	0.0401731431810615
9_135628546_136796530	ENSG00000171102.10	OBP2B	Heart_Left_Ventricle	COVID19_HGI_A2_ALL_eur_leave_ukbb_23andme_20210107	9_136171344_C_T	0.00683199	9.138e-06	4389	0.0381763824671455	0.747981568125887	0.010120559532465	0.198284487296017	0.00543700257848556	0.169088689614077
9_135628546_136796530	ENSG00000171102.10	OBP2B	Heart_Left_Ventricle	COVID19_HGI_A2_ALL_leave_UKBB_23andme_20210107	9_136097813_A_G	8.67012e-09	0.64	3752	0.0464687429591562	0.907489237875496	0.00214525414110047	0.0418927174702553	0.00200404755399246	0.403073417691042
9_135628546_136796530	ENSG00000171102.10	OBP2B	Skin_Not_Sun_Exposed_Suprapubic	COVID19_HGI_B1_ALL_leave_UKBB_23andme_20210107	9_136089529_T_C	2.3425e-13	0.7808	3450	2.63862353063091e-06	0.891877648699313	2.93584568686548e-07	0.0992252374688103	0.00889418162377798	0.179049578324592
9_135628546_136796530	ENSG00000171102.10	OBP2B	Skin_Sun_Exposed_Lower_leg	COVID19_HGI_C2_ALL_leave_23andme_20210107	9_136085823_G_A	6.30132e-35	0.1589	4040	9.3426860733639e-41	2.26342051403274e-17	4.1276846328118e-24	1	4.91562145121912e-20	0.209357184139872
9_135628546_136796530	ENSG00000171102.10	OBP2B	Pituitary	COVID19_HGI_B1_ALL_leave_UKBB_23andme_20210107	9_136237539_C_G	0.379909	0.001292	3450	0.67624644469139	0.217374426086084	0.0752420792454097	0.0241790527713368	0.00695799720577963	0.0168747283381909
9_135628546_136796530	ENSG00000171102.10	OBP2B	Skin_Sun_Exposed_Lower_leg	COVID19_HGI_B1_ALL_eur_leave_23andme_20210107	9_136085823_G_A	6.30132e-35	0.4295	4026	3.72206489878056e-24	0.901731898112549	3.61949134195125e-25	0.0876775849108333	0.0105905169766192	0.202489149904808
9_135628546_136796530	ENSG00000171102.10	OBP2B	Skin_Not_Sun_Exposed_Suprapubic	COVID19_HGI_A2_ALL_leave_UKBB_23andme_20210107	9_136088047_G_A	2.52443e-13	0.2522	3752	2.81799674863444e-06	0.953042859884037	1.30094313072536e-07	0.0439947691924971	0.00295942283240477	0.200310120136649
9_135628546_136796530	ENSG00000171102.10	OBP2B	Heart_Left_Ventricle	COVID19_HGI_B2_ALL_leave_23andme_20210107	9_136132908_T_TC	0.0866553	3.657e-08	3761	0.00857041048066741	0.165676494176396	0.0403419536163042	0.779853640427755	0.00555750129887673	0.762967903951665
9_135628546_136796530	ENSG00000171102.10	OBP2B	Testis	COVID19_HGI_B1_ALL_eur_leave_23andme_20210107	9_135728701_T_C	0.0113887	0.01045	4026	0.658870199546038	0.246851171205105	0.0640712896625711	0.023998630035204	0.00620870955108168	0.0106742263643558
9_135628546_136796530	ENSG00000171102.10	OBP2B	Testis	COVID19_HGI_C2_ALL_eur_leave_23andme_20210107	9_136132908_T_TC	0.291943	1.7e-22	4236	1.76262704002759e-15	6.93644232128565e-16	0.679640687936253	0.267405125373632	0.0529541866901134	0.999999512600999
9_135628546_136796530	ENSG00000171102.10	OBP2B	Pituitary	COVID19_HGI_A2_ALL_leave_23andme_20210107	9_136149711_A_T	0.896137	7.817e-06	3746	0.673115949413202	0.234789902098343	0.0646818351831833	0.0225568469616555	0.00485546634361636	0.285600260150715
9_135628546_136796530	ENSG00000171102.10	OBP2B	Breast_Mammary_Tissue	COVID19_HGI_A2_ALL_leave_UKBB_23andme_20210107	9_136149711_A_T	0.503648	8.458e-05	3752	0.688334450371759	0.264133231424677	0.0317773246291606	0.0121902858772881	0.00356470769711572	0.0568873999794282
9_135628546_136796530	ENSG00000171102.10	OBP2B	Spleen	COVID19_HGI_A2_ALL_eur_leave_ukbb_23andme_20210107	9_136170732_G_A	0.748884	7.319e-06	4384	0.528960780520589	0.2531156061814	0.140170987857773	0.0670632144912419	0.0106894109489957	0.115552525390717
9_135628546_136796530	ENSG00000171102.10	OBP2B	Heart_Left_Ventricle	COVID19_HGI_C2_ALL_leave_23andme_20210107	9_136132908_T_TC	0.0866553	1.364e-24	4040	1.10376676238382e-18	2.13660096033601e-17	0.048765430707228	0.94396268291854	0.00727188637423305	0.999999977547198
9_135628546_136796530	ENSG00000171102.10	OBP2B	Ovary	COVID19_HGI_B1_ALL_leave_23andme_20210107	9_136502987_A_G	0.593324	0.0002538	3835	0.637334933335897	0.25830338290859	0.0694320043156234	0.0281330724929275	0.00679660694696236	0.0445469532288094
9_135628546_136796530	ENSG00000171102.10	OBP2B	Testis	COVID19_HGI_B1_ALL_leave_UKBB_23andme_20210107	9_136150556_C_T	0.252818	0.001964	3450	0.676074270980622	0.217426662343796	0.0752229224600524	0.0241847313857398	0.00709141282978973	0.0179844732048773
9_135628546_136796530	ENSG00000171102.10	OBP2B	Ovary	COVID19_HGI_A2_ALL_eur_leave_23andme_20210107	9_136170732_G_A	0.881188	2.495e-06	4355	0.454079956974173	0.208039547642652	0.220232991141992	0.100884347207929	0.0167631570332546	0.13412356897108
9_135628546_136796530	ENSG00000171102.10	OBP2B	Ovary	COVID19_HGI_C2_ALL_leave_23andme_20210107	9_136132908_T_TC	0.818614	1.364e-24	4031	1.51785322186733e-17	6.46411567575572e-18	0.670601513265856	0.285546723902606	0.0438517628315381	0.999999946353527
9_135628546_136796530	ENSG00000171102.10	OBP2B	Heart_Left_Ventricle	COVID19_HGI_A2_ALL_eur_leave_23andme_20210107	9_136171344_C_T	0.00683199	2.578e-06	4379	0.0324316656022212	0.635397129677532	0.0157365207553009	0.308299808406401	0.00813487555854482	0.232861046324308
9_135628546_136796530	ENSG00000171102.10	OBP2B	Ovary	COVID19_HGI_C2_ALL_eur_leave_23andme_20210107	9_136132908_T_TC	0.818614	1.7e-22	4217	1.7176687623609e-15	7.63591273608249e-16	0.662305497866018	0.294385226490553	0.0433092756434285	0.999999735741681
9_135628546_136796530	ENSG00000171102.10	OBP2B	Pituitary	COVID19_HGI_B1_ALL_leave_23andme_20210107	9_136502987_A_G	0.812061	0.0002538	3843	0.658086585763589	0.237632604811396	0.0718267395803898	0.0259298427964387	0.00652422704818592	0.0445210842854153
9_135628546_136796530	ENSG00000171102.10	OBP2B	Testis	COVID19_HGI_C2_ALL_eur_leave_ukbb_23andme_20210107	9_136132908_T_TC	0.291943	1.584e-15	4237	1.18643923733752e-08	4.67020851908332e-09	0.679592428480778	0.267456606145533	0.0529509488390874	0.999981104017451
9_135628546_136796530	ENSG00000171102.10	OBP2B	Breast_Mammary_Tissue	COVID19_HGI_B1_ALL_leave_23andme_20210107	9_136502987_A_G	0.874738	0.0002538	3843	0.641937071662751	0.253938398905372	0.0700641038288575	0.0277097092097844	0.00635071639323561	0.0365549176657156
9_135628546_136796530	ENSG00000171102.10	OBP2B	Pituitary	COVID19_HGI_B2_ALL_leave_23andme_20210107	9_136132908_T_TC	0.598878	3.657e-08	3761	0.124806219805734	0.0437441562475335	0.587477897562393	0.205870907425525	0.0381008189588146	0.697500952256217
9_135628546_136796530	ENSG00000171102.10	OBP2B	Breast_Mammary_Tissue	COVID19_HGI_C2_ALL_leave_23andme_20210107	9_136132908_T_TC	0.274881	1.364e-24	4040	1.51820874374836e-17	6.27214614126298e-18	0.670758586102663	0.277057000662049	0.0521844132352884	0.99999996768019
9_135628546_136796530	ENSG00000171102.10	OBP2B	Prostate	COVID19_HGI_B2_ALL_eur_leave_23andme_20210107	9_136132908_T_TC	0.273153	1.414e-07	4036	0.332379735914605	0.152925707215568	0.33204683523382	0.152742636740184	0.0299050848958225	0.925186947793878
9_135628546_136796530	ENSG00000171102.10	OBP2B	Ovary	COVID19_HGI_A2_ALL_leave_23andme_20210107	9_136149711_A_T	0.218043	7.817e-06	3744	0.649069410803743	0.257640922628091	0.062366044943659	0.0247493373644128	0.00617428426009402	0.337729484498699
9_135628546_136796530	ENSG00000171102.10	OBP2B	Heart_Left_Ventricle	COVID19_HGI_C2_ALL_eur_leave_ukbb_23andme_20210107	9_136132908_T_TC	0.0866553	1.584e-15	4237	8.50593812634015e-10	1.64807924796359e-08	0.0487220159774795	0.944012574144943	0.00726539254619103	0.999994026781982
9_135628546_136796530	ENSG00000171102.10	OBP2B	Spleen	COVID19_HGI_B1_ALL_leave_UKBB_23andme_20210107	9_136126129_A_C	0.0359662	0.001323	3449	0.648575831649144	0.244550889043499	0.0721502571886171	0.0271973263495633	0.00752569576917668	0.0287884309654613
9_135628546_136796530	ENSG00000171102.10	OBP2B	Heart_Left_Ventricle	COVID19_HGI_B1_ALL_eur_leave_ukbb_23andme_20210107	9_136097813_A_G	8.67012e-09	0.6868	4031	0.0432173737971849	0.835618826244039	0.00541704378686675	0.104728890490087	0.0110178656818227	0.39369434156218
9_135628546_136796530	ENSG00000171102.10	OBP2B	Breast_Mammary_Tissue	COVID19_HGI_B2_ALL_leave_23andme_20210107	9_136132908_T_TC	0.274881	3.657e-08	3761	0.120919458645886	0.0467880373096791	0.569182444995456	0.220194006695131	0.0429160523538479	0.727277557385902
9_135628546_136796530	ENSG00000171102.10	OBP2B	Spleen	COVID19_HGI_B2_ALL_leave_UKBB_23andme_20210107	9_136132908_T_TC	0.279187	4.072e-07	3389	0.511604083935768	0.191979669145658	0.202512753358887	0.0759750759550826	0.0179284176046036	0.941306322300456
9_135628546_136796530	ENSG00000171102.10	OBP2B	Heart_Left_Ventricle	COVID19_HGI_B2_ALL_eur_leave_ukbb_23andme_20210107	9_136097813_A_G	8.67012e-09	0.8412	4042	0.0461793170475523	0.892769857722992	0.00292195705777688	0.0564876131021996	0.00164125506947935	0.306227205125301
9_135628546_136796530	ENSG00000171102.10	OBP2B	Breast_Mammary_Tissue	COVID19_HGI_B2_ALL_leave_UKBB_23andme_20210107	9_136132908_T_TC	0.274881	4.072e-07	3389	0.521739187913722	0.182886492698323	0.206524620888099	0.0723770996016267	0.0164725988982293	0.925523249263975
9_135628546_136796530	ENSG00000171102.10	OBP2B	Breast_Mammary_Tissue	COVID19_HGI_B1_ALL_eur_leave_23andme_20210107	9_135749273_A_G	0.00189762	0.00734	4026	0.640413030391669	0.264874886286213	0.0622764374563923	0.0257508552761451	0.00668479058958065	0.0347289821895184
9_135628546_136796530	ENSG00000171102.10	OBP2B	Prostate	COVID19_HGI_A2_ALL_eur_leave_ukbb_23andme_20210107	9_136170732_G_A	0.962117	7.319e-06	4381	0.523309138270005	0.259332714873806	0.138663093156802	0.0687063278284926	0.0099887258708945	0.119791968638872
19_4184642_5224734	ENSG00000171236.9	LRG1	Esophagus_Gastroesophageal_Junction	COVID19_HGI_B2_ALL_eur_leave_ukbb_23andme_20210107	19_4719443_G_A	0.633342	1.961e-15	3276	8.44424670807002e-09	2.50900390170481e-09	0.733237496913991	0.217814860027056	0.0489476321057017	0.551947495869257
19_4184642_5224734	ENSG00000171236.9	LRG1	Prostate	COVID19_HGI_B2_ALL_eur_leave_23andme_20210107	19_4719443_G_A	0.537839	2.937e-14	3258	1.81853952886544e-07	6.41124923236021e-08	0.703541657159885	0.247984678338898	0.048473418534771	0.844248833327591
19_4184642_5224734	ENSG00000171236.9	LRG1	Skin_Not_Sun_Exposed_Suprapubic	COVID19_HGI_B1_ALL_leave_23andme_20210107	19_5191473_T_C	0.613319	0.001557	3079	0.73588508057946	0.183271605316272	0.0609682429281419	0.015179397671552	0.00469567350457403	0.038058334420437
19_4184642_5224734	ENSG00000171236.9	LRG1	Nerve_Tibial	COVID19_HGI_A2_ALL_leave_UKBB_23andme_20210107	19_4719443_G_A	0.54107	1.464e-21	3000	6.87479632457208e-15	1.55195488112911e-15	0.781124861323287	0.176292902346543	0.0425822363301615	0.756635289292057
19_4184642_5224734	ENSG00000171236.9	LRG1	Brain_Cortex	COVID19_HGI_A2_ALL_leave_23andme_20210107	19_4719443_G_A	0.821918	4.174e-21	2995	2.39048544224268e-14	6.98400533698318e-15	0.73710453621758	0.215303730801257	0.0475917329811306	0.75525443325644
19_4184642_5224734	ENSG00000171236.9	LRG1	Whole_Blood	COVID19_HGI_C2_ALL_eur_leave_23andme_20210107	19_4719443_G_A	0.429758	5.175e-08	3493	0.216775397273442	0.0642491765868104	0.530340364398953	0.157153938218141	0.0314811235226537	0.877330008939197
19_4184642_5224734	ENSG00000171236.9	LRG1	Thyroid	COVID19_HGI_C2_ALL_eur_leave_23andme_20210107	19_4719443_G_A	0.704406	5.175e-08	3493	0.209554394306022	0.0736065367886657	0.512674202125765	0.180054062427664	0.0241108043518837	0.888733632651903
19_4184642_5224734	ENSG00000171236.9	LRG1	Small_Intestine_Terminal_Ileum	COVID19_HGI_C2_ALL_eur_leave_23andme_20210107	19_4719443_G_A	0.11819	5.175e-08	3488	0.20141163480161	0.0700942029079649	0.492747826728792	0.171419143378955	0.0643271921826784	0.908306370094476
19_4184642_5224734	ENSG00000171236.9	LRG1	Stomach	COVID19_HGI_B1_ALL_leave_23andme_20210107	19_5191473_T_C	0.519023	0.001557	3076	0.680544425539921	0.237481993954602	0.0563345307750045	0.0196524459612039	0.00598660376926949	0.028904189926449
19_4184642_5224734	ENSG00000171236.9	LRG1	Testis	COVID19_HGI_A2_ALL_eur_leave_ukbb_23andme_20210107	19_4719443_G_A	0.0826703	1.633e-20	3654	5.98591972755801e-14	2.00040760948618e-14	0.673470925958488	0.224962655350393	0.10156641869104	0.770610094185431
19_4184642_5224734	ENSG00000171236.9	LRG1	Colon_Sigmoid	COVID19_HGI_A2_ALL_eur_leave_ukbb_23andme_20210107	19_4719443_G_A	0.350749	1.633e-20	3654	6.29478790862801e-14	2.12949144286349e-14	0.708221432041399	0.239535094666811	0.0522434732917066	0.768352515136735
19_4184642_5224734	ENSG00000171236.9	LRG1	Brain_Spinal_cord_cervical_c-1	COVID19_HGI_B1_ALL_eur_leave_ukbb_23andme_20210107	19_4282071_G_T	0.479608	0.0005233	3315	0.653466124232876	0.223315213600612	0.0855894040120611	0.0292408953109511	0.00838836284349983	0.0440249867073588
19_4184642_5224734	ENSG00000171236.9	LRG1	Pancreas	COVID19_HGI_B2_ALL_leave_UKBB_23andme_20210107	19_4719443_G_A	0.128388	1.215e-17	2600	9.19857091850337e-11	1.98133921327244e-11	0.74739702707095	0.160894933335443	0.091708039481807	0.979052865086142
19_4184642_5224734	ENSG00000171236.9	LRG1	Vagina	COVID19_HGI_B2_ALL_leave_23andme_20210107	19_4719443_G_A	0.880017	5.759e-17	2949	4.96590710409787e-10	1.36083693759105e-10	0.743821176917956	0.203781325384526	0.052397497064844	0.97679391676116
19_4184642_5224734	ENSG00000171236.9	LRG1	Minor_Salivary_Gland	COVID19_HGI_B1_ALL_leave_23andme_20210107	19_5191473_T_C	0.359413	0.001557	3072	0.691749403564707	0.226383786469779	0.0571574252844253	0.0186994841614515	0.00600990051963745	0.0300697109828586
19_4184642_5224734	ENSG00000171236.9	LRG1	Spleen	COVID19_HGI_B2_ALL_eur_leave_ukbb_23andme_20210107	19_4719443_G_A	0.123851	1.961e-15	3274	7.98660744296457e-09	2.58500771525945e-09	0.693499402938382	0.224381311527904	0.0821192749620991	0.678078489107945
19_4184642_5224734	ENSG00000171236.9	LRG1	Vagina	COVID19_HGI_A2_ALL_eur_leave_23andme_20210107	19_4719443_G_A	0.880017	6.115e-20	3636	2.99216135262981e-13	1.02293356580297e-13	0.708024822887041	0.242003270347803	0.0499719067647551	0.705596166617929
19_4184642_5224734	ENSG00000171236.9	LRG1	Brain_Cortex	COVID19_HGI_A2_ALL_eur_leave_ukbb_23andme_20210107	19_4719443_G_A	0.821918	1.633e-20	3648	6.25999409020668e-14	2.22371304462066e-14	0.704306808027655	0.250142582775211	0.04555060919705	0.730295083271979
19_4184642_5224734	ENSG00000171236.9	LRG1	Artery_Tibial	COVID19_HGI_A2_ALL_eur_leave_23andme_20210107	19_4719443_G_A	0.672039	6.115e-20	3648	2.92005881023324e-13	1.17006434346504e-13	0.690963446913727	0.276836090353257	0.0322004627326064	0.708578321590155
19_4184642_5224734	ENSG00000171236.9	LRG1	Esophagus_Muscularis	COVID19_HGI_A2_ALL_leave_UKBB_23andme_20210107	19_4719443_G_A	0.583443	1.464e-21	3000	6.68772633905524e-15	1.74842295995246e-15	0.759869683773909	0.198616974509896	0.0415133417161858	0.760083805596593
19_4184642_5224734	ENSG00000171236.9	LRG1	Vagina	COVID19_HGI_B2_ALL_eur_leave_ukbb_23andme_20210107	19_4719443_G_A	0.880017	1.961e-15	3268	8.36345780260517e-09	2.56288615122535e-09	0.726222370891138	0.222491267338754	0.0512863508437621	0.623006720486089
19_4184642_5224734	ENSG00000171236.9	LRG1	Nerve_Tibial	COVID19_HGI_B1_ALL_leave_UKBB_23andme_20210107	19_4957957_A_G	0.709173	9.372e-05	2677	0.749241487843046	0.150570689551536	0.0786472860870795	0.0157995451408411	0.00574099137749735	0.157257915447249
19_4184642_5224734	ENSG00000171236.9	LRG1	Thyroid	COVID19_HGI_C2_ALL_eur_leave_ukbb_23andme_20210107	19_4719443_G_A	0.704406	3.012e-08	3499	0.0848800736749839	0.0299270278546169	0.633052825102332	0.22317288349213	0.0289671898759369	0.571016709319661
19_4184642_5224734	ENSG00000171236.9	LRG1	Skin_Sun_Exposed_Lower_leg	COVID19_HGI_C2_ALL_eur_leave_23andme_20210107	19_4719443_G_A	0.0640627	5.175e-08	3493	0.197784547030103	0.0687813147184851	0.483879305787243	0.168191918881526	0.0813629135826429	0.926748673434806
19_4184642_5224734	ENSG00000171236.9	LRG1	Heart_Atrial_Appendage	COVID19_HGI_A2_ALL_leave_23andme_20210107	19_4719443_G_A	0.217012	4.174e-21	2995	2.37602119504231e-14	6.58113479671582e-15	0.732644495576479	0.202864346072616	0.0644911583508755	0.778505462886217
19_4184642_5224734	ENSG00000171236.9	LRG1	Heart_Atrial_Appendage	COVID19_HGI_C2_ALL_eur_leave_ukbb_23andme_20210107	19_4719443_G_A	0.217012	3.012e-08	3499	0.084036855314577	0.0277535533653064	0.626763931347624	0.206937128065997	0.0545085319064953	0.578468146479337
19_4184642_5224734	ENSG00000171236.9	LRG1	Vagina	COVID19_HGI_C2_ALL_leave_UKBB_23andme_20210107	19_4719443_G_A	0.880017	2.276e-08	3015	0.0759794621632473	0.0212968149459814	0.668232972656156	0.187256460080363	0.0472342901542521	0.612257636210976
19_4184642_5224734	ENSG00000171236.9	LRG1	Adipose_Visceral_Omentum	COVID19_HGI_A2_ALL_eur_leave_23andme_20210107	19_4719443_G_A	0.952352	6.115e-20	3648	2.95657881856099e-13	1.12956207879151e-13	0.699605050550966	0.267251235878248	0.0331437135703759	0.702677335730959
19_4184642_5224734	ENSG00000171236.9	LRG1	Brain_Spinal_cord_cervical_c-1	COVID19_HGI_C2_ALL_leave_UKBB_23andme_20210107	19_4719443_G_A	0.679442	2.276e-08	3007	0.0741022800123509	0.0229878019104317	0.651722120512079	0.20212635076023	0.0490614468049082	0.614335035761374
19_4184642_5224734	ENSG00000171236.9	LRG1	Adrenal_Gland	COVID19_HGI_A2_ALL_eur_leave_23andme_20210107	19_4719443_G_A	0.237452	6.115e-20	3635	2.77112737731944e-13	1.21561847425219e-13	0.655722315509358	0.287590920934524	0.0566867635557199	0.75759296622167
19_4184642_5224734	ENSG00000171236.9	LRG1	Pancreas	COVID19_HGI_B1_ALL_leave_UKBB_23andme_20210107	19_4957957_A_G	0.187948	9.372e-05	2677	0.734107355668154	0.165015235352003	0.0770586682086636	0.017315014948774	0.00650372582240495	0.236718989394316
19_4184642_5224734	ENSG00000171236.9	LRG1	Colon_Sigmoid	COVID19_HGI_B2_ALL_leave_23andme_20210107	19_4719443_G_A	0.350749	5.759e-17	2953	4.96581091976127e-10	1.33335127161858e-10	0.743806769893237	0.199660234014131	0.0565329954627152	0.979794655158611
19_4184642_5224734	ENSG00000171236.9	LRG1	Adipose_Subcutaneous	COVID19_HGI_B1_ALL_leave_23andme_20210107	19_5191473_T_C	0.698344	0.001557	3079	0.72756877303077	0.191308277650159	0.0602792349943292	0.0158449346593369	0.00499877966540507	0.0343829332798595
19_4184642_5224734	ENSG00000171236.9	LRG1	Brain_Spinal_cord_cervical_c-1	COVID19_HGI_B1_ALL_eur_leave_23andme_20210107	19_4282071_G_T	0.479608	0.0002124	3315	0.625917977414514	0.213900922541124	0.111127385383596	0.0379655335342654	0.0110881811265013	0.0719689305030954
19_4184642_5224734	ENSG00000171236.9	LRG1	Brain_Caudate_basal_ganglia	COVID19_HGI_C2_ALL_leave_23andme_20210107	19_4719443_G_A	0.335184	2.759e-08	3213	0.13250014185085	0.0419372891949658	0.590850617265896	0.186960903139885	0.047751048548404	0.912459892102533
19_4184642_5224734	ENSG00000171236.9	LRG1	Brain_Anterior_cingulate_cortex_BA24	COVID19_HGI_B2_ALL_leave_23andme_20210107	19_4719443_G_A	0.998725	5.759e-17	2949	4.92895466122166e-10	1.41172961671858e-10	0.738286234565225	0.211406403968103	0.0503073608326028	0.975724889963256
19_4184642_5224734	ENSG00000171236.9	LRG1	Brain_Frontal_Cortex_BA9	COVID19_HGI_B2_ALL_eur_leave_23andme_20210107	19_4719443_G_A	0.977992	2.937e-14	3274	1.8732685484345e-07	5.83463411806778e-08	0.724714771393637	0.225675930116393	0.0496090528167751	0.8130994848104
19_4184642_5224734	ENSG00000171236.9	LRG1	Brain_Cerebellum	COVID19_HGI_A2_ALL_leave_UKBB_23andme_20210107	19_4719443_G_A	0.141065	1.464e-21	3000	6.31863688607389e-15	1.78216198437287e-15	0.717933176252155	0.202412312839927	0.0796545109079109	0.86012925712976
19_4184642_5224734	ENSG00000171236.9	LRG1	Colon_Sigmoid	COVID19_HGI_A2_ALL_leave_23andme_20210107	19_4719443_G_A	0.350749	4.174e-21	2995	2.40362858064112e-14	6.6175973635379e-15	0.741157213871429	0.203998313489663	0.054844472638876	0.790798812081791
19_4184642_5224734	ENSG00000171236.9	LRG1	Cells_EBV-transformed_lymphocytes	COVID19_HGI_C2_ALL_leave_23andme_20210107	19_4719443_G_A	0.262645	2.759e-08	3213	0.13410817412989	0.0389635793206589	0.598021227435688	0.173692938720942	0.0552140803928208	0.91177095644268
19_4184642_5224734	ENSG00000171236.9	LRG1	Stomach	COVID19_HGI_B1_ALL_eur_leave_ukbb_23andme_20210107	19_4282071_G_T	0.608499	0.0005233	3344	0.636074282774956	0.239982448060329	0.0839161020127046	0.0316520647834146	0.00837510236859583	0.0387133222397352
19_4184642_5224734	ENSG00000171236.9	LRG1	Whole_Blood	COVID19_HGI_C2_ALL_leave_23andme_20210107	19_4719443_G_A	0.429758	2.759e-08	3213	0.139049874319177	0.0373643241690958	0.62005748012491	0.166579733406852	0.0369485879799644	0.864349993501405
19_4184642_5224734	ENSG00000171236.9	LRG1	Minor_Salivary_Gland	COVID19_HGI_A2_ALL_eur_leave_23andme_20210107	19_4719443_G_A	0.151307	6.115e-20	3631	2.82615372643826e-13	1.08497636647352e-13	0.668743010751855	0.256659618862264	0.0745973703854894	0.749840297473498
19_4184642_5224734	ENSG00000171236.9	LRG1	Brain_Spinal_cord_cervical_c-1	COVID19_HGI_A2_ALL_eur_leave_23andme_20210107	19_4719443_G_A	0.679442	6.115e-20	3603	2.92175465407178e-13	1.08470162887131e-13	0.691364728593398	0.256617187937757	0.0520180834684458	0.707302507555064
19_4184642_5224734	ENSG00000171236.9	LRG1	Skin_Not_Sun_Exposed_Suprapubic	COVID19_HGI_B2_ALL_eur_leave_ukbb_23andme_20210107	19_4719443_G_A	0.662813	1.961e-15	3277	8.74995062873787e-09	2.34272254001476e-09	0.759782621107736	0.203388304117593	0.0368290636819984	0.635308519114397
19_4184642_5224734	ENSG00000171236.9	LRG1	Liver	COVID19_HGI_C2_ALL_leave_UKBB_23andme_20210107	19_4719443_G_A	0.958735	2.276e-08	3019	0.0687911713961081	0.0295430824167645	0.605013932944851	0.259792652701671	0.0368591605406047	0.606866065966267
19_4184642_5224734	ENSG00000171236.9	LRG1	Cells_EBV-transformed_lymphocytes	COVID19_HGI_C2_ALL_leave_UKBB_23andme_20210107	19_4719443_G_A	0.262645	2.276e-08	3020	0.0756563487722387	0.0205546170340423	0.665393095513806	0.180718959447622	0.0576769792322908	0.669276694612256
19_4184642_5224734	ENSG00000171236.9	LRG1	Adrenal_Gland	COVID19_HGI_C2_ALL_leave_UKBB_23andme_20210107	19_4719443_G_A	0.237452	2.276e-08	3010	0.070394418678	0.0263523168429294	0.619111724510977	0.231713507845753	0.0524280321223408	0.672100225719245
19_4184642_5224734	ENSG00000171236.9	LRG1	Adipose_Subcutaneous	COVID19_HGI_B2_ALL_eur_leave_ukbb_23andme_20210107	19_4719443_G_A	0.801478	1.961e-15	3277	8.68608524291964e-09	2.43878550631009e-09	0.754237011504447	0.211732518053324	0.0340304593173589	0.617997495955178
19_4184642_5224734	ENSG00000171236.9	LRG1	Brain_Hypothalamus	COVID19_HGI_C2_ALL_eur_leave_23andme_20210107	19_4719443_G_A	0.49439	5.175e-08	3481	0.210674615039226	0.0677226202735538	0.515399709401326	0.165637766685031	0.0405652886008634	0.896436848898319
19_4184642_5224734	ENSG00000171236.9	LRG1	Cells_Transformed_fibroblasts	COVID19_HGI_B1_ALL_leave_23andme_20210107	19_5191473_T_C	0.409791	0.001557	3079	0.71759649268979	0.200909244668072	0.0594530293456188	0.016639974437285	0.00540125885923457	0.0341698865741055
19_4184642_5224734	ENSG00000171236.9	LRG1	Colon_Transverse	COVID19_HGI_C2_ALL_eur_leave_23andme_20210107	19_4719443_G_A	0.52864	5.175e-08	3493	0.197838704219473	0.0838509862604629	0.484011801189889	0.205112001875229	0.029186506454946	0.903061845687226
19_4184642_5224734	ENSG00000171236.9	LRG1	Whole_Blood	COVID19_HGI_B1_ALL_leave_23andme_20210107	19_5191473_T_C	0.107594	0.001557	3079	0.729171460385099	0.18910488852336	0.0604120179988163	0.0156617322579566	0.00564990083476825	0.0399725843756621
19_4184642_5224734	ENSG00000171236.9	LRG1	Ovary	COVID19_HGI_C2_ALL_leave_23andme_20210107	19_4719443_G_A	0.844979	2.759e-08	3204	0.13416634302782	0.0416315196259812	0.597810826934731	0.185458445089675	0.0409328653217933	0.883028580502072
19_4184642_5224734	ENSG00000171236.9	LRG1	Esophagus_Gastroesophageal_Junction	COVID19_HGI_A2_ALL_eur_leave_ukbb_23andme_20210107	19_4719443_G_A	0.633342	1.633e-20	3653	6.35877145784233e-14	2.12097306969843e-14	0.715420168759684	0.238582946066846	0.0459968851733864	0.682156692614576
19_4184642_5224734	ENSG00000171236.9	LRG1	Brain_Spinal_cord_cervical_c-1	COVID19_HGI_A2_ALL_leave_23andme_20210107	19_4719443_G_A	0.679442	4.174e-21	2983	2.34636263460452e-14	7.20337509311505e-15	0.723499298935638	0.222061134256996	0.0544395668073365	0.767889405309509
19_4184642_5224734	ENSG00000171236.9	LRG1	Artery_Tibial	COVID19_HGI_C2_ALL_eur_leave_23andme_20210107	19_4719443_G_A	0.672039	5.175e-08	3493	0.204743976355984	0.0785717611079962	0.500905528924737	0.192202003024295	0.0235767305869884	0.894515865740992
19_4184642_5224734	ENSG00000171236.9	LRG1	Esophagus_Muscularis	COVID19_HGI_C2_ALL_eur_leave_23andme_20210107	19_4719443_G_A	0.583443	5.175e-08	3493	0.214978838191156	0.0670070224794717	0.52594508794993	0.163904316376892	0.028164735002551	0.881511384773306
19_4184642_5224734	ENSG00000171236.9	LRG1	Esophagus_Gastroesophageal_Junction	COVID19_HGI_C2_ALL_eur_leave_23andme_20210107	19_4719443_G_A	0.633342	5.175e-08	3492	0.213094591023855	0.0677275502883829	0.521334518365095	0.16566282675994	0.0321805135627266	0.861466870350327
19_4184642_5224734	ENSG00000171236.9	LRG1	Adrenal_Gland	COVID19_HGI_B1_ALL_eur_leave_23andme_20210107	19_4282071_G_T	0.731683	0.0002124	3334	0.595001183528044	0.243197043418993	0.106091769741005	0.0433509239634068	0.0123590793485518	0.0570167440489451
19_4184642_5224734	ENSG00000171236.9	LRG1	Ovary	COVID19_HGI_C2_ALL_eur_leave_ukbb_23andme_20210107	19_4719443_G_A	0.844979	3.012e-08	3487	0.0844452302765193	0.0285655228333651	0.629643286928562	0.212946786127416	0.0443991738341382	0.541692461112878
19_4184642_5224734	ENSG00000171236.9	LRG1	Brain_Hippocampus	COVID19_HGI_A2_ALL_eur_leave_23andme_20210107	19_4719443_G_A	0.356965	6.115e-20	3634	2.92060959887166e-13	1.0474816546748e-13	0.691093778129932	0.247800866518833	0.0611053553508382	0.68673703762411
19_4184642_5224734	ENSG00000171236.9	LRG1	Brain_Caudate_basal_ganglia	COVID19_HGI_B2_ALL_leave_23andme_20210107	19_4719443_G_A	0.335184	5.759e-17	2953	4.86355265016629e-10	1.41292577004254e-10	0.728489957708618	0.211575943726582	0.0599340979371524	0.982114207034693
19_4184642_5224734	ENSG00000171236.9	LRG1	Testis	COVID19_HGI_A2_ALL_leave_UKBB_23andme_20210107	19_4719443_G_A	0.0826703	1.464e-21	3000	6.18184899990604e-15	1.68140932703198e-15	0.70239112764896	0.190937625252449	0.106671247098587	0.816164188115539
19_4184642_5224734	ENSG00000171236.9	LRG1	Nerve_Tibial	COVID19_HGI_B2_ALL_eur_leave_23andme_20210107	19_4719443_G_A	0.54107	2.937e-14	3275	1.97711460797343e-07	5.00999548514484e-08	0.764889883159027	0.193781267509266	0.0413286015202919	0.801734456849538
19_4184642_5224734	ENSG00000171236.9	LRG1	Artery_Aorta	COVID19_HGI_B2_ALL_leave_23andme_20210107	19_4719443_G_A	0.718078	5.759e-17	2953	5.12277571354347e-10	1.27669563017355e-10	0.767317829443548	0.191189076930782	0.0414930929857229	0.968746983328636
19_4184642_5224734	ENSG00000171236.9	LRG1	Brain_Hippocampus	COVID19_HGI_B2_ALL_eur_leave_23andme_20210107	19_4719443_G_A	0.356965	2.937e-14	3270	1.83355631551315e-07	5.91321372961612e-08	0.709351228436812	0.228703617816424	0.0619449112589946	0.819056690873433
19_4184642_5224734	ENSG00000171236.9	LRG1	Esophagus_Gastroesophageal_Junction	COVID19_HGI_C2_ALL_leave_23andme_20210107	19_4719443_G_A	0.633342	2.759e-08	3213	0.136738927432116	0.0395991681424876	0.609752401386005	0.176545034715384	0.0373644683240073	0.858234855011116
19_4184642_5224734	ENSG00000171236.9	LRG1	Brain_Frontal_Cortex_BA9	COVID19_HGI_B2_ALL_leave_23andme_20210107	19_4719443_G_A	0.977992	5.759e-17	2952	4.95382564923054e-10	1.39055920667456e-10	0.742011549434021	0.208235937090425	0.0497525128411151	0.97368603570227
19_4184642_5224734	ENSG00000171236.9	LRG1	Pancreas	COVID19_HGI_A2_ALL_eur_leave_ukbb_23andme_20210107	19_4719443_G_A	0.128388	1.633e-20	3653	6.1382600482536e-14	1.98667837100527e-14	0.690610610670152	0.223433600603395	0.0859557887263741	0.732173974871247
19_4184642_5224734	ENSG00000171236.9	LRG1	Brain_Amygdala	COVID19_HGI_C2_ALL_leave_UKBB_23andme_20210107	19_4723670_C_A	0.0346155	3.867e-08	3009	0.0727925694566009	0.019835015871436	0.639766661332325	0.174234612831921	0.093371140507717	0.562284144817468
19_4184642_5224734	ENSG00000171236.9	LRG1	Brain_Caudate_basal_ganglia	COVID19_HGI_C2_ALL_leave_UKBB_23andme_20210107	19_4719443_G_A	0.335184	2.276e-08	3020	0.0747989565455437	0.0222276452942888	0.6578523817859	0.195441140767548	0.0496798756067192	0.672942374192563
19_4184642_5224734	ENSG00000171236.9	LRG1	Brain_Substantia_nigra	COVID19_HGI_C2_ALL_leave_UKBB_23andme_20210107	19_4719443_G_A	0.973745	2.276e-08	3007	0.0752260469341554	0.0215370382585096	0.661605433520967	0.189363793829785	0.0522676874565831	0.574845620847203
19_4184642_5224734	ENSG00000171236.9	LRG1	Testis	COVID19_HGI_A2_ALL_eur_leave_23andme_20210107	19_4719443_G_A	0.0826703	6.115e-20	3648	2.84894856888379e-13	9.50120137933008e-14	0.674136875715404	0.224722511290065	0.10114061299415	0.736598153675066
19_4184642_5224734	ENSG00000171236.9	LRG1	Artery_Aorta	COVID19_HGI_B2_ALL_eur_leave_ukbb_23andme_20210107	19_4719443_G_A	0.718078	1.961e-15	3277	8.59760463585659e-09	2.39468152528704e-09	0.746553993576235	0.207891322138925	0.0455546732925534	0.548932731507815
19_4184642_5224734	ENSG00000171236.9	LRG1	Whole_Blood	COVID19_HGI_B2_ALL_eur_leave_23andme_20210107	19_4719443_G_A	0.429758	2.937e-14	3275	1.93249301054513e-07	5.35579139259686e-08	0.747627045534107	0.207155247094528	0.0452174605641505	0.795503269146627
19_4184642_5224734	ENSG00000171236.9	LRG1	Liver	COVID19_HGI_A2_ALL_leave_UKBB_23andme_20210107	19_4719443_G_A	0.958735	1.464e-21	2999	1.90157965783173e-15	6.7845909022099e-15	0.216060385848806	0.77086250631591	0.0130771078352755	0.788397174554195
19_4184642_5224734	ENSG00000171236.9	LRG1	Brain_Anterior_cingulate_cortex_BA24	COVID19_HGI_B2_ALL_eur_leave_ukbb_23andme_20210107	19_4719443_G_A	0.998725	1.961e-15	3271	8.29273717215652e-09	2.64827978053772e-09	0.72008150127415	0.229907509750633	0.0500109780342008	0.612111320271872
19_4184642_5224734	ENSG00000171236.9	LRG1	Artery_Aorta	COVID19_HGI_C2_ALL_leave_UKBB_23andme_20210107	19_4719443_G_A	0.718078	2.276e-08	3020	0.0779187706028214	0.0198925675954264	0.6852909611872	0.174911965186604	0.0419857354279485	0.537776287561848
19_4184642_5224734	ENSG00000171236.9	LRG1	Adrenal_Gland	COVID19_HGI_A2_ALL_eur_leave_ukbb_23andme_20210107	19_4719443_G_A	0.237452	1.633e-20	3641	5.82231335234798e-14	2.55854185756412e-14	0.65506370668053	0.28780231491872	0.0571339784006644	0.789668041102292
19_4184642_5224734	ENSG00000171236.9	LRG1	Small_Intestine_Terminal_Ileum	COVID19_HGI_B1_ALL_eur_leave_ukbb_23andme_20210107	19_4282071_G_T	0.251712	0.0005233	3340	0.657122164407196	0.218759084479483	0.0865519564934725	0.0288047947297035	0.00876199989014488	0.0445314679911242
19_4184642_5224734	ENSG00000171236.9	LRG1	Pituitary	COVID19_HGI_A2_ALL_leave_UKBB_23andme_20210107	19_4719443_G_A	0.802101	1.464e-21	2998	6.54886669833251e-15	1.84575435454878e-15	0.74409223925308	0.209671193035341	0.0462365677115684	0.791385080359495
19_4184642_5224734	ENSG00000171236.9	LRG1	Brain_Hypothalamus	COVID19_HGI_C2_ALL_eur_leave_ukbb_23andme_20210107	19_4719443_G_A	0.49439	3.012e-08	3487	0.0849051461226321	0.0273346905902354	0.633234250159777	0.203815168884027	0.0507107442433282	0.550755678546718
19_4184642_5224734	ENSG00000171236.9	LRG1	Skin_Sun_Exposed_Lower_leg	COVID19_HGI_B2_ALL_eur_leave_23andme_20210107	19_4719443_G_A	0.0640627	2.937e-14	3275	1.74097484004715e-07	5.55629777922707e-08	0.673534066571605	0.214845871352479	0.111619832415454	0.868708808430997
19_4184642_5224734	ENSG00000171236.9	LRG1	Prostate	COVID19_HGI_C2_ALL_leave_UKBB_23andme_20210107	19_4719443_G_A	0.537839	2.276e-08	3019	0.073498861391795	0.0241280073389191	0.64641771609618	0.212160463762686	0.0437949514104201	0.633398588624982
19_4184642_5224734	ENSG00000171236.9	LRG1	Brain_Caudate_basal_ganglia	COVID19_HGI_A2_ALL_eur_leave_23andme_20210107	19_4719443_G_A	0.335184	6.115e-20	3645	2.9428710230262e-13	1.05628455070623e-13	0.696361422162689	0.24989122345235	0.0537473543845628	0.757667588265447
19_4184642_5224734	ENSG00000171236.9	LRG1	Brain_Cortex	COVID19_HGI_B1_ALL_leave_UKBB_23andme_20210107	19_4957957_A_G	0.79441	9.372e-05	2677	0.712725911261335	0.186482195388918	0.0748142749089023	0.0195684793432809	0.00640913909756367	0.174766830918513
19_4184642_5224734	ENSG00000171236.9	LRG1	Uterus	COVID19_HGI_B2_ALL_eur_leave_ukbb_23andme_20210107	19_4719443_G_A	0.414849	1.961e-15	3261	8.19061127549857e-09	2.60546274131788e-09	0.711213624786409	0.226176988398791	0.062609376018727	0.594649149486002
19_4184642_5224734	ENSG00000171236.9	LRG1	Ovary	COVID19_HGI_A2_ALL_leave_UKBB_23andme_20210107	19_4719443_G_A	0.844979	1.464e-21	2995	6.47706274290755e-15	1.87735594854509e-15	0.735933764139669	0.213257241998179	0.0508089938621463	0.778323187881647
19_4184642_5224734	ENSG00000171236.9	LRG1	Brain_Nucleus_accumbens_basal_ganglia	COVID19_HGI_A2_ALL_leave_UKBB_23andme_20210107	19_4719443_G_A	0.762046	1.464e-21	3000	6.49792400599375e-15	1.86829237904571e-15	0.738304052722183	0.212228767198635	0.0494671800791714	0.773536865950277
19_4184642_5224734	ENSG00000171236.9	LRG1	Artery_Coronary	COVID19_HGI_C2_ALL_leave_23andme_20210107	19_4719443_G_A	0.100106	2.759e-08	3213	0.128806862673377	0.0400404712460989	0.574381379940839	0.17847197860844	0.0782993075312449	0.931962823664649
19_4184642_5224734	ENSG00000171236.9	LRG1	Brain_Putamen_basal_ganglia	COVID19_HGI_B1_ALL_eur_leave_23andme_20210107	19_4282071_G_T	0.976939	0.0002124	3313	0.625013927619777	0.214802269505881	0.11123101771245	0.0382166921101451	0.0107360930517472	0.0721660986004654
19_4184642_5224734	ENSG00000171236.9	LRG1	Lung	COVID19_HGI_C2_ALL_eur_leave_23andme_20210107	19_4719443_G_A	0.836415	5.175e-08	3493	0.203690413587257	0.079821576606963	0.498327990745997	0.195260349985115	0.0228996690746687	0.884400502206827
19_4184642_5224734	ENSG00000171236.9	LRG1	Skin_Sun_Exposed_Lower_leg	COVID19_HGI_B1_ALL_leave_23andme_20210107	19_5191473_T_C	0.909385	0.001557	3079	0.707906820689362	0.210918975600409	0.0586502378609065	0.0174696297986442	0.00505433605067844	0.0316883708017121
19_4184642_5224734	ENSG00000171236.9	LRG1	Liver	COVID19_HGI_B2_ALL_leave_23andme_20210107	19_4719443_G_A	0.958735	5.759e-17	2953	1.95487755592349e-10	4.60374859782669e-10	0.292812429611827	0.689557432078894	0.0176301376534165	0.976312736498017
19_4184642_5224734	ENSG00000171236.9	LRG1	Adipose_Visceral_Omentum	COVID19_HGI_B1_ALL_leave_23andme_20210107	19_5191473_T_C	0.969932	0.001557	3079	0.700977109775488	0.217321117301656	0.0580761097673104	0.0179994768151083	0.00562618634043743	0.0307898065632282
19_4184642_5224734	ENSG00000171236.9	LRG1	Cells_EBV-transformed_lymphocytes	COVID19_HGI_C2_ALL_eur_leave_ukbb_23andme_20210107	19_4719443_G_A	0.262645	3.012e-08	3494	0.0848635719180583	0.0269622895981456	0.632927824741684	0.201035407639382	0.0542109061027297	0.621246879334295
19_4184642_5224734	ENSG00000171236.9	LRG1	Vagina	COVID19_HGI_B1_ALL_eur_leave_23andme_20210107	19_4282071_G_T	0.848152	0.0002124	3337	0.639217361001211	0.20042185183535	0.114169341859306	0.0357865435453626	0.0104049017587704	0.0742518699384145
19_4184642_5224734	ENSG00000171236.9	LRG1	Heart_Atrial_Appendage	COVID19_HGI_B2_ALL_leave_UKBB_23andme_20210107	19_4719443_G_A	0.217012	1.215e-17	2600	9.23580249953695e-11	2.24903512206364e-11	0.750422146214368	0.182670408916775	0.0669074447540077	0.981387959647118
19_4184642_5224734	ENSG00000171236.9	LRG1	Spleen	COVID19_HGI_B1_ALL_eur_leave_23andme_20210107	19_4282071_G_T	0.35997	0.0002124	3344	0.630836985470237	0.209153368320235	0.1124025730645	0.0372566096320134	0.0103504635130143	0.0772336625224405
19_4184642_5224734	ENSG00000171236.9	LRG1	Brain_Cerebellum	COVID19_HGI_C2_ALL_leave_23andme_20210107	19_4719443_G_A	0.141065	2.759e-08	3213	0.130938586490359	0.0398960054068574	0.583887259070554	0.177838629801207	0.0674395192310228	0.928933755405979
19_4184642_5224734	ENSG00000171236.9	LRG1	Brain_Hippocampus	COVID19_HGI_B2_ALL_leave_23andme_20210107	19_4719443_G_A	0.356965	5.759e-17	2949	4.8523735191781e-10	1.40658403963458e-10	0.726815485312245	0.210623417086467	0.0625610969753914	0.974684092139967
19_4184642_5224734	ENSG00000171236.9	LRG1	Cells_Transformed_fibroblasts	COVID19_HGI_A2_ALL_eur_leave_23andme_20210107	19_4719443_G_A	0.181972	6.115e-20	3648	2.97033689475815e-13	1.00155702438517e-13	0.702860576678994	0.236934780329436	0.0602046429911724	0.78611370874468
19_4184642_5224734	ENSG00000171236.9	LRG1	Thyroid	COVID19_HGI_A2_ALL_leave_UKBB_23andme_20210107	19_4719443_G_A	0.704406	1.464e-21	3000	6.52611819759126e-15	1.97505884325136e-15	0.741507519844984	0.224375085759136	0.0341173943958741	0.799095009528573
19_4184642_5224734	ENSG00000171236.9	LRG1	Pituitary	COVID19_HGI_B2_ALL_eur_leave_ukbb_23andme_20210107	19_4719443_G_A	0.802101	1.961e-15	3273	8.39704420764867e-09	2.59719637103778e-09	0.729138772130548	0.225476420988519	0.0453847958866948	0.622300239498475
19_4184642_5224734	ENSG00000171236.9	LRG1	Ovary	COVID19_HGI_A2_ALL_eur_leave_ukbb_23andme_20210107	19_4719443_G_A	0.844979	1.633e-20	3639	6.25002731940488e-14	2.20515070266318e-14	0.70318545480773	0.248050935884396	0.0487636093077883	0.726534032094274
19_4184642_5224734	ENSG00000171236.9	LRG1	Skin_Not_Sun_Exposed_Suprapubic	COVID19_HGI_A2_ALL_leave_UKBB_23andme_20210107	19_4719443_G_A	0.662813	1.464e-21	3000	6.8244036438685e-15	1.64375223522661e-15	0.775399167954657	0.186727767133331	0.0378730649120061	0.800437429469633
19_4184642_5224734	ENSG00000171236.9	LRG1	Cells_EBV-transformed_lymphocytes	COVID19_HGI_B1_ALL_eur_leave_23andme_20210107	19_4282071_G_T	0.220303	0.0002124	3342	0.643698949672152	0.195307842598754	0.11527456612042	0.0349652658129157	0.0107533757957589	0.0816535486251346
19_4184642_5224734	ENSG00000171236.9	LRG1	Cells_EBV-transformed_lymphocytes	COVID19_HGI_C2_ALL_eur_leave_23andme_20210107	19_4719443_G_A	0.262645	5.175e-08	3488	0.209838409329231	0.0665317950030706	0.513364878108801	0.16272097370404	0.0475439438548571	0.919086670009377
19_4184642_5224734	ENSG00000171236.9	LRG1	Brain_Cerebellum	COVID19_HGI_B1_ALL_eur_leave_ukbb_23andme_20210107	19_4282071_G_T	0.593055	0.0005233	3342	0.665190737424649	0.211221270981745	0.0877369580318041	0.0278515462714161	0.00799948729038635	0.0449643957715366
19_4184642_5224734	ENSG00000171236.9	LRG1	Heart_Atrial_Appendage	COVID19_HGI_B2_ALL_eur_leave_ukbb_23andme_20210107	19_4719443_G_A	0.217012	1.961e-15	3277	8.2485136924061e-09	2.54881325290826e-09	0.716241453166158	0.221258064200665	0.0625004718358512	0.639017967118617
19_4184642_5224734	ENSG00000171236.9	LRG1	Prostate	COVID19_HGI_A2_ALL_leave_UKBB_23andme_20210107	19_4719443_G_A	0.537839	1.464e-21	2986	6.31120207918516e-15	2.05695763394618e-15	0.717088422134981	0.233665422717475	0.0492461551475361	0.806486196051282
19_4184642_5224734	ENSG00000171236.9	LRG1	Brain_Cerebellum	COVID19_HGI_B1_ALL_eur_leave_23andme_20210107	19_4282071_G_T	0.593055	0.0002124	3342	0.637054508269451	0.202287036410465	0.114140658943537	0.0362333577174056	0.0102844386591413	0.0755640618590074
19_4184642_5224734	ENSG00000171236.9	LRG1	Adipose_Subcutaneous	COVID19_HGI_B2_ALL_leave_23andme_20210107	19_4719443_G_A	0.801478	5.759e-17	2953	5.15123926398953e-10	1.29511476900926e-10	0.771581258289123	0.19395502733683	0.0344637137294106	0.976306822397854
19_4184642_5224734	ENSG00000171236.9	LRG1	Esophagus_Muscularis	COVID19_HGI_B1_ALL_eur_leave_23andme_20210107	19_4282071_G_T	0.428334	0.0002124	3347	0.645155141582532	0.194622822606633	0.115676307395914	0.0348862097118847	0.00965951870303621	0.0780405985255641
19_4184642_5224734	ENSG00000171236.9	LRG1	Uterus	COVID19_HGI_C2_ALL_leave_UKBB_23andme_20210107	19_4719443_G_A	0.414849	2.276e-08	3008	0.0743313387869204	0.0218882210225845	0.653716832989538	0.192441245008899	0.0576223621920578	0.584186461243329
19_4184642_5224734	ENSG00000171236.9	LRG1	Esophagus_Muscularis	COVID19_HGI_A2_ALL_eur_leave_ukbb_23andme_20210107	19_4719443_G_A	0.583443	1.633e-20	3654	6.43144315356623e-14	2.10221911762558e-14	0.723596401725995	0.236479026592487	0.0399245716814335	0.705645017837054
19_4184642_5224734	ENSG00000171236.9	LRG1	Liver	COVID19_HGI_A2_ALL_leave_23andme_20210107	19_4719443_G_A	0.958735	4.174e-21	2994	7.00752441294807e-15	2.49992149386298e-14	0.216076531618346	0.770835979713962	0.0130874886676573	0.762637274042039
19_4184642_5224734	ENSG00000171236.9	LRG1	Vagina	COVID19_HGI_B2_ALL_eur_leave_23andme_20210107	19_4719443_G_A	0.880017	2.937e-14	3266	1.877512179103e-07	5.7506039467196e-08	0.726356512408368	0.222423429005016	0.0512198133293593	0.831899768995796
19_4184642_5224734	ENSG00000171236.9	LRG1	Artery_Aorta	COVID19_HGI_B1_ALL_eur_leave_23andme_20210107	19_4282071_G_T	0.0703461	0.0002124	3347	0.65144124278561	0.186606562766112	0.116803405249161	0.0334468520219193	0.0117019371771983	0.0919866723287457
19_4184642_5224734	ENSG00000171236.9	LRG1	Artery_Tibial	COVID19_HGI_A2_ALL_leave_23andme_20210107	19_4719443_G_A	0.672039	4.174e-21	2995	2.34391850307575e-14	7.89985877230267e-15	0.722745652665664	0.243557903556913	0.0336964437773928	0.76898738590398
19_4184642_5224734	ENSG00000171236.9	LRG1	Colon_Sigmoid	COVID19_HGI_B1_ALL_leave_23andme_20210107	19_5191473_T_C	0.332185	0.001557	3079	0.718079616764169	0.20061066359292	0.059493056282852	0.0166154369611261	0.00520122639893353	0.0362908142354991
19_4184642_5224734	ENSG00000171236.9	LRG1	Brain_Cerebellum	COVID19_HGI_A2_ALL_leave_23andme_20210107	19_4719443_G_A	0.141065	4.174e-21	2995	2.33095468085532e-14	6.56438224894764e-15	0.718748267031545	0.202333355199016	0.0789183777694095	0.841344506439075
19_4184642_5224734	ENSG00000171236.9	LRG1	Adipose_Visceral_Omentum	COVID19_HGI_B1_ALL_eur_leave_23andme_20210107	19_4282071_G_T	0.758583	0.0002124	3347	0.622957198836584	0.216210318938329	0.111696216588084	0.0387561268665517	0.0103801387704513	0.0660030475895941
19_4184642_5224734	ENSG00000171236.9	LRG1	Brain_Substantia_nigra	COVID19_HGI_B1_ALL_eur_leave_ukbb_23andme_20210107	19_4282071_G_T	0.962433	0.0005233	3315	0.664902531295305	0.211730411881323	0.087290362194999	0.0277883035467051	0.0082883910816674	0.0432676825420912
19_4184642_5224734	ENSG00000171236.9	LRG1	Prostate	COVID19_HGI_C2_ALL_eur_leave_ukbb_23andme_20210107	19_4719443_G_A	0.537839	3.012e-08	3482	0.0823885472553461	0.0309435206264909	0.614462351609175	0.230738527067487	0.0414670534415012	0.583244894491486
19_4184642_5224734	ENSG00000171236.9	LRG1	Colon_Transverse	COVID19_HGI_A2_ALL_leave_23andme_20210107	19_4719443_G_A	0.52864	4.174e-21	2995	2.34560329652192e-14	7.59993129332695e-15	0.723265157561957	0.234300922967809	0.0424339194702029	0.790369271315948
19_4184642_5224734	ENSG00000171236.9	LRG1	Thyroid	COVID19_HGI_B1_ALL_eur_leave_23andme_20210107	19_4282071_G_T	0.681877	0.0002124	3347	0.627904317164291	0.210867131782258	0.112583234831473	0.0377976259365481	0.0108476902854308	0.0603193121330549
19_4184642_5224734	ENSG00000171236.9	LRG1	Skin_Sun_Exposed_Lower_leg	COVID19_HGI_B2_ALL_leave_UKBB_23andme_20210107	19_4719443_G_A	0.0640627	1.215e-17	2600	8.64975192279528e-11	2.17140260852515e-11	0.70280469969462	0.176308677117225	0.120886623079945	0.985033039037058
19_4184642_5224734	ENSG00000171236.9	LRG1	Uterus	COVID19_HGI_A2_ALL_eur_leave_ukbb_23andme_20210107	19_4719443_G_A	0.414849	1.633e-20	3626	6.17100843386591e-14	2.18271704344727e-14	0.694295104713803	0.245515517491145	0.0601893777949683	0.718771682212236
19_4184642_5224734	ENSG00000171236.9	LRG1	Lung	COVID19_HGI_B1_ALL_leave_23andme_20210107	19_4804004_G_A	0.00161345	0.006367	3079	0.678051740724788	0.239333738817473	0.0561767378322254	0.0198222380552801	0.00661554457023316	0.0636871496737332
19_4184642_5224734	ENSG00000171236.9	LRG1	Adipose_Visceral_Omentum	COVID19_HGI_B2_ALL_leave_UKBB_23andme_20210107	19_4719443_G_A	0.952352	1.215e-17	2600	9.39433443405524e-11	2.47110725315467e-11	0.763303092353125	0.200745042372345	0.0359518651558759	0.979814010371039
19_4184642_5224734	ENSG00000171236.9	LRG1	Brain_Anterior_cingulate_cortex_BA24	COVID19_HGI_A2_ALL_leave_23andme_20210107	19_4719443_G_A	0.998725	4.174e-21	2992	2.38591735152408e-14	6.92885905148008e-15	0.735695968597368	0.213600186782293	0.0507038446203079	0.758059384583832
19_4184642_5224734	ENSG00000171236.9	LRG1	Colon_Sigmoid	COVID19_HGI_C2_ALL_eur_leave_23andme_20210107	19_4719443_G_A	0.350749	5.175e-08	3493	0.210715917574083	0.0681556619774764	0.515515865344883	0.166703715386188	0.0389088397173689	0.910500722608061
19_4184642_5224734	ENSG00000171236.9	LRG1	Spleen	COVID19_HGI_B1_ALL_leave_23andme_20210107	19_4717672_A_G	0.102189	0.0008808	3076	0.705660852709907	0.212891767256419	0.0583600940958048	0.0176012488719121	0.0054860370659574	0.0333335173793097
19_4184642_5224734	ENSG00000171236.9	LRG1	Esophagus_Mucosa	COVID19_HGI_A2_ALL_leave_23andme_20210107	19_4719443_G_A	0.0444208	4.174e-21	2995	2.20933655784789e-14	5.7946879026774e-15	0.681247402742264	0.178538587523624	0.140214009734086	0.841630669241696
19_4184642_5224734	ENSG00000171236.9	LRG1	Colon_Transverse	COVID19_HGI_C2_ALL_leave_23andme_20210107	19_4719443_G_A	0.52864	2.759e-08	3213	0.126908196840866	0.0500676842811277	0.565914763502167	0.223230200032422	0.0338791553434173	0.899620016295486
19_4184642_5224734	ENSG00000171236.9	LRG1	Heart_Atrial_Appendage	COVID19_HGI_A2_ALL_eur_leave_ukbb_23andme_20210107	19_4719443_G_A	0.217012	1.633e-20	3654	6.19912267371156e-14	2.14470513715713e-14	0.697458214812708	0.241237714353923	0.0613040708332862	0.755148548202731
19_4184642_5224734	ENSG00000171236.9	LRG1	Lung	COVID19_HGI_B1_ALL_eur_leave_ukbb_23andme_20210107	19_4282071_G_T	0.578931	0.0005233	3347	0.635035562552769	0.240847965088797	0.0838510833441281	0.0317934679777958	0.00847192103651067	0.0362791515353012
19_4184642_5224734	ENSG00000171236.9	LRG1	Adipose_Visceral_Omentum	COVID19_HGI_B2_ALL_leave_23andme_20210107	19_4719443_G_A	0.952352	5.759e-17	2953	4.97342784784464e-10	1.46875064371335e-10	0.744947675732333	0.219962548018377	0.0350897756050711	0.976473935480291
19_4184642_5224734	ENSG00000171236.9	LRG1	Cells_EBV-transformed_lymphocytes	COVID19_HGI_B2_ALL_eur_leave_23andme_20210107	19_4719443_G_A	0.262645	2.937e-14	3273	1.86279160035235e-07	5.5262951389929e-08	0.720661535651463	0.213731166591278	0.0656070562151467	0.863788452740558
19_4184642_5224734	ENSG00000171236.9	LRG1	Esophagus_Muscularis	COVID19_HGI_B1_ALL_leave_23andme_20210107	19_5191473_T_C	0.238577	0.001557	3079	0.722220860405344	0.196683092449114	0.0598361592414566	0.0162902684234667	0.00496961948061878	0.0395465625391985
19_4184642_5224734	ENSG00000171236.9	LRG1	Brain_Putamen_basal_ganglia	COVID19_HGI_B2_ALL_eur_leave_ukbb_23andme_20210107	19_4719443_G_A	0.345768	1.961e-15	3243	8.10176641274801e-09	2.72504277062484e-09	0.703498977519825	0.236563127403821	0.0599378842495433	0.62451058576111
19_4184642_5224734	ENSG00000171236.9	LRG1	Artery_Tibial	COVID19_HGI_B1_ALL_eur_leave_23andme_20210107	19_4282071_G_T	0.0617625	0.0002124	3347	0.610258913472605	0.226701592373507	0.109419414209106	0.0406346067046892	0.0129854732400929	0.096813610265123
19_4184642_5224734	ENSG00000171236.9	LRG1	Spleen	COVID19_HGI_A2_ALL_leave_23andme_20210107	19_4719443_G_A	0.123851	4.174e-21	2994	2.28607022954169e-14	6.77766176511329e-15	0.70490817744795	0.208902543458242	0.0861892790937794	0.807030449155639
19_4184642_5224734	ENSG00000171236.9	LRG1	Artery_Coronary	COVID19_HGI_B1_ALL_eur_leave_23andme_20210107	19_4282071_G_T	0.10121	0.0002124	3343	0.632683256563085	0.205910541596504	0.113365715607224	0.0368843925984004	0.0111560936347867	0.0870660059387649
19_4184642_5224734	ENSG00000171236.9	LRG1	Small_Intestine_Terminal_Ileum	COVID19_HGI_A2_ALL_eur_leave_ukbb_23andme_20210107	19_4719443_G_A	0.11819	1.633e-20	3647	5.95103078747603e-14	2.16525148772489e-14	0.66954559988461	0.243523740839985	0.0869306592753235	0.753254701290895
19_4184642_5224734	ENSG00000171236.9	LRG1	Esophagus_Muscularis	COVID19_HGI_B2_ALL_leave_23andme_20210107	19_4719443_G_A	0.583443	5.759e-17	2953	5.08828351790396e-10	1.32048001059961e-10	0.762151396601119	0.197748738104212	0.0400998646537918	0.972258910545271
19_4184642_5224734	ENSG00000171236.9	LRG1	Thyroid	COVID19_HGI_A2_ALL_leave_23andme_20210107	19_4719443_G_A	0.704406	4.174e-21	2995	2.40706977609082e-14	7.25468179891147e-15	0.742218304113251	0.223663494354347	0.0341182015323717	0.774264548071421
19_4184642_5224734	ENSG00000171236.9	LRG1	Artery_Aorta	COVID19_HGI_B1_ALL_eur_leave_ukbb_23andme_20210107	19_4282071_G_T	0.0703461	0.0005233	3347	0.680858278114084	0.195033127571777	0.0899015859744699	0.0257440145038761	0.00846299383579295	0.0589258078840333
19_4184642_5224734	ENSG00000171236.9	LRG1	Spleen	COVID19_HGI_A2_ALL_eur_leave_23andme_20210107	19_4719443_G_A	0.123851	6.115e-20	3645	2.85466126751168e-13	1.02737880572461e-13	0.675488651892402	0.243023616316743	0.0814877317904671	0.753379072691859
19_4184642_5224734	ENSG00000171236.9	LRG1	Artery_Tibial	COVID19_HGI_C2_ALL_leave_UKBB_23andme_20210107	19_4719443_G_A	0.672039	2.276e-08	3020	0.0738705298676385	0.025128270278602	0.649686924277123	0.220971302188238	0.0303429733883985	0.614426187876207
19_4184642_5224734	ENSG00000171236.9	LRG1	Small_Intestine_Terminal_Ileum	COVID19_HGI_A2_ALL_eur_leave_23andme_20210107	19_4719443_G_A	0.11819	6.115e-20	3641	2.83103695501999e-13	1.02851130704505e-13	0.669898512292124	0.243286268711743	0.0868152189957476	0.717612433294404
19_4184642_5224734	ENSG00000171236.9	LRG1	Minor_Salivary_Gland	COVID19_HGI_B1_ALL_eur_leave_23andme_20210107	19_4282071_G_T	0.341876	0.0002124	3331	0.620204780669242	0.21869939892267	0.110910698378813	0.0390987428668586	0.0110863791624168	0.0726890668510819
19_4184642_5224734	ENSG00000171236.9	LRG1	Brain_Hippocampus	COVID19_HGI_A2_ALL_leave_UKBB_23andme_20210107	19_4719443_G_A	0.356965	1.464e-21	2998	6.36898146010066e-15	1.87434468255119e-15	0.723653403666673	0.212902462215255	0.0634441341180648	0.776800797915452
19_4184642_5224734	ENSG00000171236.9	LRG1	Artery_Aorta	COVID19_HGI_A2_ALL_eur_leave_ukbb_23andme_20210107	19_4719443_G_A	0.718078	1.633e-20	3654	6.48177874612471e-14	2.02643893873697e-14	0.729259618018883	0.227950195116042	0.0427901868649904	0.679509328143728
19_4184642_5224734	ENSG00000171236.9	LRG1	Cells_EBV-transformed_lymphocytes	COVID19_HGI_A2_ALL_leave_UKBB_23andme_20210107	19_4719443_G_A	0.262645	1.464e-21	3000	6.47329610125256e-15	1.74433786414974e-15	0.735505792560367	0.198127966784873	0.066366240654751	0.829808231447245
19_4184642_5224734	ENSG00000171236.9	LRG1	Breast_Mammary_Tissue	COVID19_HGI_B1_ALL_eur_leave_23andme_20210107	19_4282071_G_T	0.54001	0.0002124	3347	0.643069873732831	0.196545972582737	0.115302418901136	0.0352308390973289	0.00985089568596729	0.0736742947980142
19_4184642_5224734	ENSG00000171236.9	LRG1	Brain_Frontal_Cortex_BA9	COVID19_HGI_B2_ALL_eur_leave_ukbb_23andme_20210107	19_4719443_G_A	0.977992	1.961e-15	3276	8.33286967533339e-09	2.59680332778687e-09	0.723566318474981	0.225436679751821	0.0509969908435259	0.592293609326521
19_4184642_5224734	ENSG00000171236.9	LRG1	Artery_Aorta	COVID19_HGI_A2_ALL_eur_leave_23andme_20210107	19_4719443_G_A	0.718078	6.115e-20	3648	3.08159056906763e-13	9.61627751140975e-14	0.729186149990495	0.227503348232535	0.0433105017765659	0.638329299041636
19_4184642_5224734	ENSG00000171236.9	LRG1	Brain_Amygdala	COVID19_HGI_C2_ALL_leave_23andme_20210107	19_4719443_G_A	0.218565	2.759e-08	3200	0.132376406401214	0.0385279133377612	0.589846852024586	0.171606215404408	0.0676426128320307	0.801965589219269
19_4184642_5224734	ENSG00000171236.9	LRG1	Brain_Spinal_cord_cervical_c-1	COVID19_HGI_C2_ALL_eur_leave_23andme_20210107	19_4719443_G_A	0.679442	5.175e-08	3463	0.205648998919266	0.0735079157867992	0.503079899718027	0.179784705300559	0.0379784802753494	0.898890803875961
19_4184642_5224734	ENSG00000171236.9	LRG1	Heart_Atrial_Appendage	COVID19_HGI_C2_ALL_leave_23andme_20210107	19_4719443_G_A	0.217012	2.759e-08	3213	0.133155200699266	0.0403773806163116	0.593771685270243	0.179999943607233	0.0526957898069462	0.896823801635454
19_4184642_5224734	ENSG00000171236.9	LRG1	Brain_Substantia_nigra	COVID19_HGI_C2_ALL_eur_leave_ukbb_23andme_20210107	19_4719443_G_A	0.973745	3.012e-08	3466	0.0842541494441881	0.0280630449603862	0.628373643022804	0.209246190237743	0.0500629723348792	0.522826615682814
19_4184642_5224734	ENSG00000171236.9	LRG1	Pancreas	COVID19_HGI_C2_ALL_eur_leave_ukbb_23andme_20210107	19_4719443_G_A	0.128388	3.012e-08	3499	0.0832698180944543	0.0257400563234169	0.621043212006396	0.191896516404302	0.0780503971714306	0.549590603899264
19_4184642_5224734	ENSG00000171236.9	LRG1	Muscle_Skeletal	COVID19_HGI_A2_ALL_leave_23andme_20210107	19_4719443_G_A	0.812741	4.174e-21	2995	2.51156504530424e-14	6.29374564432895e-15	0.774439348253235	0.194035687588377	0.0315249641583555	0.766274911419247
19_4184642_5224734	ENSG00000171236.9	LRG1	Brain_Cerebellar_Hemisphere	COVID19_HGI_B2_ALL_leave_UKBB_23andme_20210107	19_4719443_G_A	0.0986171	1.215e-17	2600	8.4670880077319e-11	2.63563495966211e-11	0.687962995664608	0.214051119530501	0.0979858846938659	0.984017912638691
19_4184642_5224734	ENSG00000171236.9	LRG1	Spleen	COVID19_HGI_B1_ALL_eur_leave_ukbb_23andme_20210107	19_4282071_G_T	0.35997	0.0005233	3344	0.658949279484618	0.218473971137987	0.0858254656033653	0.0284470425949224	0.00830424117910748	0.0445724742179056
19_4184642_5224734	ENSG00000171236.9	LRG1	Skin_Not_Sun_Exposed_Suprapubic	COVID19_HGI_B1_ALL_leave_UKBB_23andme_20210107	19_4957957_A_G	0.535657	9.372e-05	2677	0.740849646956458	0.159266135768399	0.0777664011898686	0.016712635059673	0.00540518102560192	0.172519750069054
19_4184642_5224734	ENSG00000171236.9	LRG1	Artery_Tibial	COVID19_HGI_B2_ALL_leave_23andme_20210107	19_4719443_G_A	0.672039	5.759e-17	2953	4.8366012653161e-10	1.61399629440289e-10	0.724453029433763	0.241719511473994	0.0338274584471841	0.977118113935387
19_4184642_5224734	ENSG00000171236.9	LRG1	Muscle_Skeletal	COVID19_HGI_C2_ALL_leave_UKBB_23andme_20210107	19_4719443_G_A	0.812741	2.276e-08	3020	0.0789121202490417	0.0202885132996993	0.694027412347643	0.178407905834392	0.0283640482692236	0.610894389639353
19_4184642_5224734	ENSG00000171236.9	LRG1	Adipose_Subcutaneous	COVID19_HGI_A2_ALL_eur_leave_23andme_20210107	19_4719443_G_A	0.801478	6.115e-20	3648	3.10543428552672e-13	9.80988498288304e-14	0.734828206395002	0.232094848624391	0.0330769449801986	0.701157939206459
19_4184642_5224734	ENSG00000171236.9	LRG1	Minor_Salivary_Gland	COVID19_HGI_A2_ALL_leave_23andme_20210107	19_4719443_G_A	0.151307	4.174e-21	2992	2.26383800599723e-14	7.23803839326177e-15	0.698052886662558	0.223105572750803	0.0788415405866096	0.804061300959288
19_4184642_5224734	ENSG00000171236.9	LRG1	Breast_Mammary_Tissue	COVID19_HGI_C2_ALL_eur_leave_ukbb_23andme_20210107	19_4719443_G_A	0.849599	3.012e-08	3499	0.0862914786207927	0.0275780099314632	0.643579369786175	0.205645492373398	0.0369056492881705	0.503624404156123
19_4184642_5224734	ENSG00000171236.9	LRG1	Uterus	COVID19_HGI_A2_ALL_eur_leave_23andme_20210107	19_4719443_G_A	0.414849	6.115e-20	3620	2.93436865110111e-13	1.03636359624344e-13	0.694349535213114	0.245170664245861	0.0604798005406303	0.680262687952455
19_4184642_5224734	ENSG00000171236.9	LRG1	Nerve_Tibial	COVID19_HGI_B1_ALL_eur_leave_23andme_20210107	19_4282071_G_T	0.620381	0.0002124	3347	0.665265222802263	0.174562429302506	0.119282044662805	0.0312894401431445	0.00960086308928149	0.0748916389199107
19_4184642_5224734	ENSG00000171236.9	LRG1	Muscle_Skeletal	COVID19_HGI_B2_ALL_eur_leave_23andme_20210107	19_4719443_G_A	0.812741	2.937e-14	3275	1.9567859073293e-07	5.48515346918162e-08	0.757025282190648	0.212174318321749	0.0308001489574772	0.831786713211478
19_4184642_5224734	ENSG00000171236.9	LRG1	Stomach	COVID19_HGI_A2_ALL_leave_23andme_20210107	19_4719443_G_A	0.382158	4.174e-21	2992	2.30358235089125e-14	7.81440268659006e-15	0.710308027979332	0.240907783307154	0.0487841887134833	0.772900269660729
19_4184642_5224734	ENSG00000171236.9	LRG1	Brain_Anterior_cingulate_cortex_BA24	COVID19_HGI_B1_ALL_leave_UKBB_23andme_20210107	19_4957957_A_G	0.530495	9.372e-05	2672	0.713453086445461	0.185667561302245	0.0746738586247578	0.0194261918175143	0.00677930181002195	0.17972276039667
19_4184642_5224734	ENSG00000171236.9	LRG1	Artery_Aorta	COVID19_HGI_B1_ALL_leave_UKBB_23andme_20210107	19_4957957_A_G	0.66	9.372e-05	2677	0.733543745152158	0.166007443012041	0.0769995064587972	0.0174196402623995	0.00602966511460485	0.16546290621632
19_4184642_5224734	ENSG00000171236.9	LRG1	Brain_Nucleus_accumbens_basal_ganglia	COVID19_HGI_A2_ALL_leave_23andme_20210107	19_4719443_G_A	0.762046	4.174e-21	2995	2.39469959811425e-14	6.87605245266394e-15	0.738403968271997	0.211972979745113	0.0496230519828596	0.7465494810838
19_4184642_5224734	ENSG00000171236.9	LRG1	Cells_Transformed_fibroblasts	COVID19_HGI_B2_ALL_leave_UKBB_23andme_20210107	19_4719443_G_A	0.181972	1.215e-17	2600	9.27536456599399e-11	2.15567172300057e-11	0.753636620627485	0.175080123564539	0.0712832556936654	0.986925817041467
19_4184642_5224734	ENSG00000171236.9	LRG1	Esophagus_Muscularis	COVID19_HGI_B1_ALL_eur_leave_ukbb_23andme_20210107	19_4282071_G_T	0.428334	0.0005233	3347	0.673441634132982	0.203155959315899	0.0889222807681705	0.0268173660748593	0.0076627597080894	0.0455189357395198
19_4184642_5224734	ENSG00000171236.9	LRG1	Small_Intestine_Terminal_Ileum	COVID19_HGI_C2_ALL_leave_UKBB_23andme_20210107	19_4719443_G_A	0.11819	2.276e-08	3020	0.0720403017370344	0.0217131139577294	0.633590176534441	0.190883775455025	0.0817726323157703	0.626189945883159
19_4184642_5224734	ENSG00000171236.9	LRG1	Skin_Sun_Exposed_Lower_leg	COVID19_HGI_A2_ALL_eur_leave_23andme_20210107	19_4719443_G_A	0.0640627	6.115e-20	3648	2.76853734509481e-13	1.01402113266735e-13	0.65510944511535	0.239839272652542	0.105051282231731	0.762154498230414
19_4184642_5224734	ENSG00000171236.9	LRG1	Small_Intestine_Terminal_Ileum	COVID19_HGI_B1_ALL_leave_UKBB_23andme_20210107	19_4957957_A_G	0.394431	9.372e-05	2675	0.708450326586273	0.189942691809405	0.0743277832944252	0.0199206712943526	0.00735852701554387	0.166264507571472
19_4184642_5224734	ENSG00000171236.9	LRG1	Adipose_Subcutaneous	COVID19_HGI_B2_ALL_leave_UKBB_23andme_20210107	19_4719443_G_A	0.801478	1.215e-17	2600	9.71744307796357e-11	2.15646505930579e-11	0.789556131223787	0.175180603262898	0.0352632653945737	0.979669947008938
19_4184642_5224734	ENSG00000171236.9	LRG1	Testis	COVID19_HGI_B1_ALL_eur_leave_23andme_20210107	19_4282071_G_T	0.924888	0.0002124	3347	0.642080115600141	0.196807122869714	0.115124955282503	0.0352768032326135	0.0107110030150281	0.0678128171534774
19_4184642_5224734	ENSG00000171236.9	LRG1	Brain_Cortex	COVID19_HGI_C2_ALL_eur_leave_23andme_20210107	19_4719443_G_A	0.821918	5.175e-08	3491	0.209361307425635	0.071201100087091	0.512200342027903	0.174159700790353	0.0330775496690182	0.886750635293436
19_4184642_5224734	ENSG00000171236.9	LRG1	Cells_Transformed_fibroblasts	COVID19_HGI_A2_ALL_leave_23andme_20210107	19_4719443_G_A	0.181972	4.174e-21	2995	2.39278115688375e-14	6.40804830798419e-15	0.737812418242667	0.197527066782272	0.064660514975032	0.8342109157107
19_4184642_5224734	ENSG00000171236.9	LRG1	Brain_Cerebellar_Hemisphere	COVID19_HGI_B1_ALL_eur_leave_ukbb_23andme_20210107	19_4282071_G_T	0.898024	0.0005233	3342	0.631690600706655	0.244185612019139	0.0832933383427772	0.03218913838983	0.00864131054159955	0.0387100717898258
19_4184642_5224734	ENSG00000171236.9	LRG1	Heart_Left_Ventricle	COVID19_HGI_C2_ALL_leave_UKBB_23andme_20210107	19_4719443_G_A	0.606232	2.276e-08	3020	0.0777531808415478	0.0202494237741846	0.683834609068346	0.178052369409713	0.0401104169062091	0.58056334972041
19_4184642_5224734	ENSG00000171236.9	LRG1	Brain_Nucleus_accumbens_basal_ganglia	COVID19_HGI_A2_ALL_eur_leave_23andme_20210107	19_4719443_G_A	0.762046	6.115e-20	3645	2.97611149404502e-13	1.0487172100378e-13	0.704227000195471	0.248106670750063	0.0476663290540626	0.682694047901212
19_4184642_5224734	ENSG00000171236.9	LRG1	Stomach	COVID19_HGI_C2_ALL_leave_UKBB_23andme_20210107	19_4719443_G_A	0.382158	2.276e-08	3017	0.0728635714668058	0.0247547902023691	0.64083005240052	0.217672782392173	0.0438788035381317	0.62051222656132
19_4184642_5224734	ENSG00000171236.9	LRG1	Brain_Substantia_nigra	COVID19_HGI_B1_ALL_leave_23andme_20210107	19_5191473_T_C	0.281274	0.001557	3062	0.710708318495797	0.207937311099508	0.0585780505874554	0.0171329802161023	0.00564333960113816	0.0335024601885707
19_4184642_5224734	ENSG00000171236.9	LRG1	Brain_Amygdala	COVID19_HGI_B1_ALL_leave_23andme_20210107	19_4717672_A_G	0.0402324	0.0008808	3064	0.718605030263423	0.200007809841236	0.0591743507151686	0.0164641225038712	0.00574868667630086	0.0463332880870078
19_4184642_5224734	ENSG00000171236.9	LRG1	Brain_Caudate_basal_ganglia	COVID19_HGI_C2_ALL_eur_leave_ukbb_23andme_20210107	19_4719443_G_A	0.335184	3.012e-08	3498	0.0838430243495718	0.0288778226230173	0.625317927821944	0.21532990528192	0.0466313199235473	0.625055832046654
19_4184642_5224734	ENSG00000171236.9	LRG1	Brain_Cerebellar_Hemisphere	COVID19_HGI_B1_ALL_eur_leave_23andme_20210107	19_4282071_G_T	0.898024	0.0002124	3342	0.605022685867328	0.233876892688773	0.108402334928395	0.0418930803281554	0.0108050061873496	0.0668929557343691
19_4184642_5224734	ENSG00000171236.9	LRG1	Uterus	COVID19_HGI_B1_ALL_eur_leave_23andme_20210107	19_4282071_G_T	0.639209	0.0002124	3326	0.633938506059372	0.20572050406156	0.113246698328786	0.0367395312946599	0.0103547602556221	0.0738889313473434
19_4184642_5224734	ENSG00000171236.9	LRG1	Brain_Hippocampus	COVID19_HGI_B1_ALL_leave_UKBB_23andme_20210107	19_4957957_A_G	0.589508	9.372e-05	2674	0.711793381687868	0.187083326429899	0.0746757563849085	0.0196204823143602	0.00682705318296392	0.176118998517437
19_4184642_5224734	ENSG00000171236.9	LRG1	Heart_Atrial_Appendage	COVID19_HGI_A2_ALL_eur_leave_23andme_20210107	19_4719443_G_A	0.217012	6.115e-20	3648	2.94927774139896e-13	1.01839303660819e-13	0.697877421838701	0.240917627537864	0.0612049506230369	0.719678039871577
19_4184642_5224734	ENSG00000171236.9	LRG1	Brain_Nucleus_accumbens_basal_ganglia	COVID19_HGI_B1_ALL_eur_leave_ukbb_23andme_20210107	19_4282071_G_T	0.921862	0.0005233	3345	0.662251632839407	0.213505460833528	0.0874034995659697	0.0281696291165171	0.00866977764457814	0.0406778090532614
