## Supplementary material for "Insights into genetic factors contributing to variability in SARS-CoV-2 susceptibility and COVID-19 disease severity": Table S3: table_s3.csv (part 50 of 103)

Locus	Gene ID	Gene name	Tissue	GWAS study	SNP id (chromosome, position, reference, alternative)	p-value (eQTL)	p-value (GWAS)	Tested SNPs (N)	PP-H0	PP-H1	PP-H2	PP-H3	PP-H4	PP (lead SNP)
19_4184642_5224734	ENSG00000171236.9	LRG1	Brain_Hippocampus	COVID19_HGI_C2_ALL_leave_UKBB_23andme_20210107	19_4719443_G_A	0.356965	2.276e-08	3016	0.0742017661778978	0.0219694557485592	0.6524854439961	0.193127888158191	0.0582154459192518	0.591521473117831
19_4184642_5224734	ENSG00000171236.9	LRG1	Artery_Tibial	COVID19_HGI_B2_ALL_leave_UKBB_23andme_20210107	19_4719443_G_A	0.672039	1.215e-17	2600	9.16356258277457e-11	2.71644956970215e-11	0.7445525497844	0.220680641113737	0.0347668089830646	0.980368383891211
19_4184642_5224734	ENSG00000171236.9	LRG1	Colon_Transverse	COVID19_HGI_C2_ALL_eur_leave_ukbb_23andme_20210107	19_4719443_G_A	0.52864	3.012e-08	3499	0.0801508684303977	0.0340314070815128	0.597781452082112	0.25377888700055	0.0342573854054269	0.594025735384354
19_4184642_5224734	ENSG00000171236.9	LRG1	Brain_Anterior_cingulate_cortex_BA24	COVID19_HGI_A2_ALL_leave_UKBB_23andme_20210107	19_4719443_G_A	0.998725	1.464e-21	2997	6.47327921047361e-15	1.88279076308497e-15	0.735503873404258	0.21387494173821	0.0506211848575223	0.784175504397958
19_4184642_5224734	ENSG00000171236.9	LRG1	Breast_Mammary_Tissue	COVID19_HGI_B2_ALL_eur_leave_23andme_20210107	19_4719443_G_A	0.849599	2.937e-14	3275	1.91169126070832e-07	5.70871408007965e-08	0.739579435174033	0.22081444214539	0.0396058744243105	0.796991978055442
19_4184642_5224734	ENSG00000171236.9	LRG1	Uterus	COVID19_HGI_B2_ALL_leave_23andme_20210107	19_4719443_G_A	0.414849	5.759e-17	2943	4.86589017143313e-10	1.40170241351179e-10	0.728840084640751	0.209893514680464	0.0612664000520249	0.973935147984847
19_4184642_5224734	ENSG00000171236.9	LRG1	Thyroid	COVID19_HGI_A2_ALL_eur_leave_ukbb_23andme_20210107	19_4719443_G_A	0.704406	1.633e-20	3654	6.26482233981546e-14	2.33590440405606e-14	0.704850030436706	0.262778319697631	0.0323716498655763	0.750603687932327
19_4184642_5224734	ENSG00000171236.9	LRG1	Esophagus_Muscularis	COVID19_HGI_A2_ALL_eur_leave_23andme_20210107	19_4719443_G_A	0.583443	6.115e-20	3648	3.05902472471874e-13	9.97206245275315e-14	0.723846472056893	0.235925246833512	0.0402282811091901	0.666173380772688
19_4184642_5224734	ENSG00000171236.9	LRG1	Pituitary	COVID19_HGI_C2_ALL_leave_23andme_20210107	19_4719443_G_A	0.802101	2.759e-08	3210	0.135324595425098	0.0409818853300335	0.603443436199082	0.182710094525268	0.0375399885205191	0.888731885516671
19_4184642_5224734	ENSG00000171236.9	LRG1	Stomach	COVID19_HGI_A2_ALL_leave_UKBB_23andme_20210107	19_4719443_G_A	0.382158	1.464e-21	2997	6.24968874345435e-15	2.12234115984402e-15	0.710099182952646	0.241094838996341	0.0488059780510068	0.797841616588443
19_4184642_5224734	ENSG00000171236.9	LRG1	Artery_Tibial	COVID19_HGI_C2_ALL_eur_leave_ukbb_23andme_20210107	19_4719443_G_A	0.672039	3.012e-08	3499	0.0828246773241654	0.0319949113820558	0.617723261751892	0.238595684466235	0.0288614650756526	0.563332448259446
19_4184642_5224734	ENSG00000171236.9	LRG1	Testis	COVID19_HGI_B1_ALL_leave_23andme_20210107	19_4830082_G_A	0.00387316	0.002444	3079	0.716151505068578	0.201339504065665	0.059333311799166	0.0166745216256831	0.00650115744090899	0.0633551682165218
19_4184642_5224734	ENSG00000171236.9	LRG1	Testis	COVID19_HGI_B2_ALL_eur_leave_ukbb_23andme_20210107	19_4719443_G_A	0.0826703	1.961e-15	3277	7.95872007272498e-09	2.37882718611997e-09	0.691077864789046	0.206457735927667	0.102464388945742	0.658496406914183
19_4184642_5224734	ENSG00000171236.9	LRG1	Brain_Nucleus_accumbens_basal_ganglia	COVID19_HGI_C2_ALL_eur_leave_23andme_20210107	19_4719443_G_A	0.762046	5.175e-08	3491	0.209658593392661	0.070632236287018	0.51292664476667	0.172766704554028	0.0340158209996239	0.888428446608674
19_4184642_5224734	ENSG00000171236.9	LRG1	Brain_Nucleus_accumbens_basal_ganglia	COVID19_HGI_B2_ALL_eur_leave_ukbb_23andme_20210107	19_4719443_G_A	0.762046	1.961e-15	3277	8.32004756958945e-09	2.62829567369632e-09	0.722452939265961	0.228172870807009	0.0493741789786878	0.597346171181813
19_4184642_5224734	ENSG00000171236.9	LRG1	Brain_Cerebellar_Hemisphere	COVID19_HGI_B2_ALL_eur_leave_23andme_20210107	19_4719443_G_A	0.0986171	2.937e-14	3273	1.69929276639984e-07	6.507223627251e-08	0.657408447793149	0.251655194315672	0.0909361228896661	0.860918277857904
19_4184642_5224734	ENSG00000171236.9	LRG1	Brain_Cerebellum	COVID19_HGI_B2_ALL_leave_23andme_20210107	19_4719443_G_A	0.141065	5.759e-17	2953	4.77129847574807e-10	1.33631724077256e-10	0.714671614523195	0.200075773749401	0.0852526111166424	0.985513208940472
19_4184642_5224734	ENSG00000171236.9	LRG1	Vagina	COVID19_HGI_C2_ALL_eur_leave_23andme_20210107	19_4719443_G_A	0.880017	5.175e-08	3482	0.21080518682867	0.0687783316868386	0.515724960764071	0.168226484012271	0.0364650367081498	0.898056956416845
19_4184642_5224734	ENSG00000171236.9	LRG1	Spleen	COVID19_HGI_B1_ALL_leave_UKBB_23andme_20210107	19_4957957_A_G	0.716075	9.372e-05	2674	0.711523666551133	0.187635538905854	0.0745875191287484	0.0196628457469403	0.00659042966732436	0.162587888100581
19_4184642_5224734	ENSG00000171236.9	LRG1	Brain_Hippocampus	COVID19_HGI_B1_ALL_eur_leave_ukbb_23andme_20210107	19_4282071_G_T	0.840552	0.0005233	3336	0.659138891253762	0.216977654044007	0.086821280289557	0.0285716432893718	0.00849053112330236	0.0423396083454751
19_4184642_5224734	ENSG00000171236.9	LRG1	Uterus	COVID19_HGI_B2_ALL_eur_leave_23andme_20210107	19_4719443_G_A	0.414849	2.937e-14	3259	1.84168804286158e-07	5.85500977585389e-08	0.71249716440698	0.226452766073811	0.061049826800307	0.814578731709353
19_4184642_5224734	ENSG00000171236.9	LRG1	Liver	COVID19_HGI_B1_ALL_leave_23andme_20210107	19_4548015_G_A	2.10397e-08	0.2245	3078	0.0812224259122806	0.832956586671898	0.00672810889863611	0.0689883593905484	0.0101045191266373	0.227123285830531
19_4184642_5224734	ENSG00000171236.9	LRG1	Prostate	COVID19_HGI_B2_ALL_leave_23andme_20210107	19_4719443_G_A	0.537839	5.759e-17	2952	4.80351205809184e-10	1.53818536768926e-10	0.719496743996899	0.230347801360058	0.0501554540088716	0.978770241884566
19_4184642_5224734	ENSG00000171236.9	LRG1	Liver	COVID19_HGI_B1_ALL_eur_leave_23andme_20210107	19_4548015_G_A	2.10397e-08	0.3555	3346	0.0744776625788526	0.765764997319006	0.0133527825624863	0.137281618326167	0.00912293921348761	0.181740760400714
19_4184642_5224734	ENSG00000171236.9	LRG1	Brain_Anterior_cingulate_cortex_BA24	COVID19_HGI_C2_ALL_eur_leave_ukbb_23andme_20210107	19_4719443_G_A	0.998725	3.012e-08	3490	0.0843237487859215	0.0287244692578752	0.628900015040924	0.214187825332369	0.0438639415829103	0.54991249236595
19_4184642_5224734	ENSG00000171236.9	LRG1	Thyroid	COVID19_HGI_B2_ALL_leave_23andme_20210107	19_4719443_G_A	0.704406	5.759e-17	2953	4.96226423394485e-10	1.48431214881187e-10	0.743275527571778	0.222294096175321	0.0344303756082414	0.977778134453535
19_4184642_5224734	ENSG00000171236.9	LRG1	Whole_Blood	COVID19_HGI_B1_ALL_eur_leave_23andme_20210107	19_4282071_G_T	0.80862	0.0002124	3347	0.652800541356799	0.186099544089155	0.117047127462981	0.0333569496803655	0.0106958374106989	0.0623846683390284
19_4184642_5224734	ENSG00000171236.9	LRG1	Minor_Salivary_Gland	COVID19_HGI_B2_ALL_leave_UKBB_23andme_20210107	19_4719443_G_A	0.151307	1.215e-17	2596	8.81524995555575e-11	2.45447099460264e-11	0.716251651266462	0.19934487098801	0.0844034776328321	0.984016105002194
19_4184642_5224734	ENSG00000171236.9	LRG1	Lung	COVID19_HGI_B2_ALL_leave_23andme_20210107	19_4719443_G_A	0.836415	5.759e-17	2953	4.81424980129998e-10	1.6450680987887e-10	0.721105102877386	0.246374926585334	0.0325199698913461	0.976566307092751
19_4184642_5224734	ENSG00000171236.9	LRG1	Artery_Aorta	COVID19_HGI_A2_ALL_leave_23andme_20210107	19_4719443_G_A	0.718078	4.174e-21	2995	2.47857915701977e-14	6.20385267246524e-15	0.764268172367371	0.19125088802987	0.0444809396027262	0.707284760073358
19_4184642_5224734	ENSG00000171236.9	LRG1	Heart_Left_Ventricle	COVID19_HGI_B2_ALL_leave_UKBB_23andme_20210107	19_4719443_G_A	0.606232	1.215e-17	2600	9.64073072062495e-11	2.1314255539287e-11	0.783323142608223	0.173137831922708	0.0435390253513454	0.977356522026117
19_4184642_5224734	ENSG00000171236.9	LRG1	Brain_Anterior_cingulate_cortex_BA24	COVID19_HGI_B1_ALL_eur_leave_ukbb_23andme_20210107	19_4282071_G_T	0.565568	0.0005233	3336	0.661084927268115	0.215155792823569	0.0870290515138246	0.0283159413362337	0.0084142870582572	0.0446464298085161
19_4184642_5224734	ENSG00000171236.9	LRG1	Uterus	COVID19_HGI_C2_ALL_eur_leave_23andme_20210107	19_4719443_G_A	0.414849	5.175e-08	3472	0.207444536147078	0.0702354715711401	0.507480423433335	0.171776969467847	0.0430625993806005	0.890381658528744
19_4184642_5224734	ENSG00000171236.9	LRG1	Whole_Blood	COVID19_HGI_A2_ALL_leave_UKBB_23andme_20210107	19_4719443_G_A	0.429758	1.464e-21	3000	6.71620632947762e-15	1.67480101690046e-15	0.76310562379582	0.190246802633028	0.046647573571146	0.749429846972103
19_4184642_5224734	ENSG00000171236.9	LRG1	Spleen	COVID19_HGI_C2_ALL_eur_leave_23andme_20210107	19_4719443_G_A	0.123851	5.175e-08	3490	0.20231596500947	0.0697874112281415	0.494963193634518	0.170671668877142	0.0622617612507284	0.921217271289557
19_4184642_5224734	ENSG00000171236.9	LRG1	Ovary	COVID19_HGI_A2_ALL_eur_leave_23andme_20210107	19_4719443_G_A	0.844979	6.115e-20	3633	2.97237458391579e-13	1.04710411281951e-13	0.703342748037722	0.247723701896794	0.0489335500650815	0.68862749426338
19_4184642_5224734	ENSG00000171236.9	LRG1	Pituitary	COVID19_HGI_B2_ALL_eur_leave_23andme_20210107	19_4719443_G_A	0.802101	2.937e-14	3271	1.88506474057896e-07	5.82800104828737e-08	0.729278385453302	0.225423626663578	0.0452977410966351	0.831478859766397
19_4184642_5224734	ENSG00000171236.9	LRG1	Cells_EBV-transformed_lymphocytes	COVID19_HGI_A2_ALL_leave_23andme_20210107	19_4719443_G_A	0.262645	4.174e-21	2995	2.38720756026756e-14	6.41902502869738e-15	0.736093803572927	0.197864151678082	0.0660420447489613	0.807860992578752
19_4184642_5224734	ENSG00000171236.9	LRG1	Brain_Nucleus_accumbens_basal_ganglia	COVID19_HGI_B1_ALL_leave_23andme_20210107	19_5191473_T_C	0.816085	0.001557	3079	0.708235887078328	0.209700975073189	0.0586775010845692	0.0173677546374401	0.00601788212647402	0.0304886794524994
19_4184642_5224734	ENSG00000171236.9	LRG1	Brain_Cerebellar_Hemisphere	COVID19_HGI_C2_ALL_leave_23andme_20210107	19_4719443_G_A	0.0986171	2.759e-08	3212	0.122690335690048	0.0464781281790895	0.547105853179065	0.207180659291327	0.07654502366047	0.911192674735035
19_4184642_5224734	ENSG00000171236.9	LRG1	Artery_Tibial	COVID19_HGI_B2_ALL_eur_leave_23andme_20210107	19_4719443_G_A	0.672039	2.937e-14	3275	1.83246866279597e-07	6.66976393576979e-08	0.708930446280645	0.258001288564578	0.0330680152102705	0.833903719923516
19_4184642_5224734	ENSG00000171236.9	LRG1	Muscle_Skeletal	COVID19_HGI_B1_ALL_leave_UKBB_23andme_20210107	19_4957957_A_G	0.391882	9.372e-05	2677	0.736787328135051	0.163219468229432	0.0773399827977906	0.0171274926926263	0.00552572814510066	0.175857185297534
19_4184642_5224734	ENSG00000171236.9	LRG1	Cells_EBV-transformed_lymphocytes	COVID19_HGI_B2_ALL_leave_UKBB_23andme_20210107	19_4719443_G_A	0.262645	1.215e-17	2600	9.2811486210665e-11	2.15463476442696e-11	0.754106583364513	0.174996255293627	0.0708971612275037	0.984393756648644
19_4184642_5224734	ENSG00000171236.9	LRG1	Cells_EBV-transformed_lymphocytes	COVID19_HGI_B1_ALL_leave_UKBB_23andme_20210107	19_4957957_A_G	0.683138	9.372e-05	2677	0.725023453532009	0.174078824253448	0.0761051381897304	0.0182663902355681	0.00652619378924548	0.177465921967566
19_4184642_5224734	ENSG00000171236.9	LRG1	Brain_Amygdala	COVID19_HGI_C2_ALL_eur_leave_ukbb_23andme_20210107	19_4723670_C_A	0.0346155	4.107e-08	3474	0.0814941687625017	0.0258809025916798	0.607654060748577	0.192886576568502	0.0920842913287398	0.614420955693162
19_4184642_5224734	ENSG00000171236.9	LRG1	Brain_Amygdala	COVID19_HGI_B1_ALL_eur_leave_23andme_20210107	19_4282071_G_T	0.283548	0.0002124	3321	0.645249983981447	0.195728615603688	0.113694230325243	0.0344768906832132	0.0108502794064084	0.0784733147100354
19_4184642_5224734	ENSG00000171236.9	LRG1	Colon_Sigmoid	COVID19_HGI_B1_ALL_eur_leave_ukbb_23andme_20210107	19_4282071_G_T	0.120314	0.0005233	3347	0.669301279221431	0.206548080179134	0.0883755818661955	0.0272644191094579	0.00851063962378144	0.0534783899332396
19_4184642_5224734	ENSG00000171236.9	LRG1	Brain_Cerebellum	COVID19_HGI_C2_ALL_leave_UKBB_23andme_20210107	19_4719443_G_A	0.141065	2.276e-08	3020	0.0740631546473379	0.0211945489209205	0.651381047777884	0.186337775904576	0.0670234727492815	0.718603494564944
19_4184642_5224734	ENSG00000171236.9	LRG1	Esophagus_Mucosa	COVID19_HGI_B2_ALL_leave_23andme_20210107	19_4719443_G_A	0.0444208	5.759e-17	2953	4.49674412943998e-10	1.17465604371724e-10	0.673547337987635	0.175795856610722	0.150656804834505	0.985543680981449
19_4184642_5224734	ENSG00000171236.9	LRG1	Brain_Cerebellar_Hemisphere	COVID19_HGI_C2_ALL_eur_leave_23andme_20210107	19_4719443_G_A	0.0986171	5.175e-08	3490	0.192559721676757	0.0784740141787775	0.471094907082548	0.191919724790775	0.0659516322711423	0.920752838133083
19_4184642_5224734	ENSG00000171236.9	LRG1	Adipose_Subcutaneous	COVID19_HGI_C2_ALL_leave_23andme_20210107	19_4719443_G_A	0.801478	2.759e-08	3213	0.139804785260453	0.0382413704343311	0.623423813091826	0.170499615899605	0.0280304153137852	0.885171022757634
19_4184642_5224734	ENSG00000171236.9	LRG1	Cells_EBV-transformed_lymphocytes	COVID19_HGI_A2_ALL_eur_leave_23andme_20210107	19_4719443_G_A	0.262645	6.115e-20	3642	2.97516494053011e-13	9.87880884952874e-14	0.704003020501275	0.233696546825852	0.0623004326724769	0.754370247913953
19_4184642_5224734	ENSG00000171236.9	LRG1	Esophagus_Mucosa	COVID19_HGI_A2_ALL_leave_UKBB_23andme_20210107	19_4719443_G_A	0.0444208	1.464e-21	3000	5.98536115552024e-15	1.57217589377665e-15	0.680065878586818	0.178491584395389	0.141442537017788	0.860387160421235
19_4184642_5224734	ENSG00000171236.9	LRG1	Colon_Transverse	COVID19_HGI_C2_ALL_leave_UKBB_23andme_20210107	19_4719443_G_A	0.52864	2.276e-08	3020	0.0759126698608099	0.0222565171877911	0.66764742426926	0.19570627011373	0.0384771185684088	0.644015348744798
19_4184642_5224734	ENSG00000171236.9	LRG1	Adipose_Visceral_Omentum	COVID19_HGI_B1_ALL_leave_UKBB_23andme_20210107	19_4957957_A_G	0.360912	9.372e-05	2677	0.70760266734617	0.191258513475779	0.0742764920492667	0.0200694619471656	0.006792865181619	0.161589121207106
19_4184642_5224734	ENSG00000171236.9	LRG1	Breast_Mammary_Tissue	COVID19_HGI_B1_ALL_leave_UKBB_23andme_20210107	19_4957957_A_G	0.079187	9.372e-05	2677	0.728551236324468	0.169595782187155	0.0764754467578403	0.0177947522687298	0.00758278246180716	0.295265864965166
19_4184642_5224734	ENSG00000171236.9	LRG1	Brain_Cerebellar_Hemisphere	COVID19_HGI_B2_ALL_eur_leave_ukbb_23andme_20210107	19_4719443_G_A	0.0986171	1.961e-15	3275	7.58663213076081e-09	2.92533738203985e-09	0.658768430847674	0.253927901462986	0.0873036571773715	0.673952317326395
19_4184642_5224734	ENSG00000171236.9	LRG1	Colon_Transverse	COVID19_HGI_B2_ALL_leave_UKBB_23andme_20210107	19_4719443_G_A	0.52864	1.215e-17	2600	9.42261585694551e-11	2.31766201140794e-11	0.765600998362308	0.188267217368502	0.0461317841517887	0.982627393320011
19_4184642_5224734	ENSG00000171236.9	LRG1	Adipose_Subcutaneous	COVID19_HGI_C2_ALL_eur_leave_ukbb_23andme_20210107	19_4719443_G_A	0.801478	3.012e-08	3499	0.0880155083662699	0.0266978351882326	0.65643753370712	0.19908811505288	0.0297610076854971	0.554875418171607
19_4184642_5224734	ENSG00000171236.9	LRG1	Skin_Sun_Exposed_Lower_leg	COVID19_HGI_B2_ALL_leave_23andme_20210107	19_4719443_G_A	0.0640627	5.759e-17	2953	4.58720557635804e-10	1.30140740422278e-10	0.687097156480366	0.194813948045542	0.11808889488523	0.982541508395449
19_4184642_5224734	ENSG00000171236.9	LRG1	Esophagus_Muscularis	COVID19_HGI_C2_ALL_leave_UKBB_23andme_20210107	19_4719443_G_A	0.583443	2.276e-08	3020	0.077491012173032	0.0206666618134914	0.681528851194468	0.181723473608473	0.0385900012105359	0.568212220051796
19_4184642_5224734	ENSG00000171236.9	LRG1	Brain_Hypothalamus	COVID19_HGI_A2_ALL_leave_23andme_20210107	19_4719443_G_A	0.49439	4.174e-21	2992	2.3968888195431e-14	6.5652177400226e-15	0.739079013188594	0.202379494393999	0.058541492417378	0.758484034418665
19_4184642_5224734	ENSG00000171236.9	LRG1	Whole_Blood	COVID19_HGI_B1_ALL_eur_leave_ukbb_23andme_20210107	19_4282071_G_T	0.80862	0.0005233	3347	0.682287121902592	0.194505540789028	0.0900902527305714	0.0256753724061955	0.0074417121716132	0.0415405163439672
19_4184642_5224734	ENSG00000171236.9	LRG1	Brain_Caudate_basal_ganglia	COVID19_HGI_A2_ALL_leave_UKBB_23andme_20210107	19_4719443_G_A	0.335184	1.464e-21	3000	6.40473084203341e-15	1.89220297592618e-15	0.727715303057758	0.214937645874464	0.057347051067768	0.832317989866959
19_4184642_5224734	ENSG00000171236.9	LRG1	Cells_Transformed_fibroblasts	COVID19_HGI_B1_ALL_eur_leave_ukbb_23andme_20210107	19_4282071_G_T	0.439135	0.0005233	3347	0.670527301469014	0.205633720147675	0.088537467750587	0.0271440387565563	0.00815747187616784	0.0423892651354648
19_4184642_5224734	ENSG00000171236.9	LRG1	Brain_Hypothalamus	COVID19_HGI_C2_ALL_leave_UKBB_23andme_20210107	19_4719443_G_A	0.49439	2.276e-08	3017	0.0757312099960833	0.0209378932162034	0.666050533862705	0.184094075526243	0.0531862873987655	0.602189842610959
19_4184642_5224734	ENSG00000171236.9	LRG1	Esophagus_Mucosa	COVID19_HGI_C2_ALL_leave_23andme_20210107	19_4719443_G_A	0.0444208	2.759e-08	3213	0.125383246495677	0.0356665055346731	0.559114636044427	0.158924781623377	0.120910830301846	0.930333734838159
19_4184642_5224734	ENSG00000171236.9	LRG1	Brain_Hypothalamus	COVID19_HGI_B2_ALL_eur_leave_ukbb_23andme_20210107	19_4719443_G_A	0.49439	1.961e-15	3269	8.34271195477284e-09	2.50864663984949e-09	0.724420951053478	0.217774981559081	0.0578040565360802	0.612661246126049
19_4184642_5224734	ENSG00000171236.9	LRG1	Esophagus_Mucosa	COVID19_HGI_B1_ALL_leave_23andme_20210107	19_4717672_A_G	0.0749207	0.0008808	3079	0.721636637815758	0.197033732989784	0.0597877562697073	0.016319065882845	0.00522280704190633	0.0408448037802313
19_4184642_5224734	ENSG00000171236.9	LRG1	Brain_Putamen_basal_ganglia	COVID19_HGI_A2_ALL_eur_leave_ukbb_23andme_20210107	19_4719443_G_A	0.345768	1.633e-20	3611	6.09720596760308e-14	2.27204041963728e-14	0.685991649680282	0.255566965381493	0.0584413849381431	0.743434432944385
19_4184642_5224734	ENSG00000171236.9	LRG1	Esophagus_Muscularis	COVID19_HGI_C2_ALL_leave_23andme_20210107	19_4719443_G_A	0.583443	2.759e-08	3213	0.13796618907498	0.0391747887530347	0.615225061936434	0.174657010492282	0.0329769497432688	0.870991126999341
19_4184642_5224734	ENSG00000171236.9	LRG1	Minor_Salivary_Gland	COVID19_HGI_C2_ALL_eur_leave_23andme_20210107	19_4719443_G_A	0.151307	5.175e-08	3480	0.200026624549816	0.0736691118045429	0.489354390191829	0.18017074490342	0.0567791285503928	0.919173969054676
19_4184642_5224734	ENSG00000171236.9	LRG1	Colon_Sigmoid	COVID19_HGI_B2_ALL_eur_leave_ukbb_23andme_20210107	19_4719443_G_A	0.350749	1.961e-15	3277	8.38318237978582e-09	2.52496654729811e-09	0.72793511095006	0.219197020846617	0.0528678572951746	0.655628544160568
19_4184642_5224734	ENSG00000171236.9	LRG1	Brain_Cortex	COVID19_HGI_B2_ALL_leave_UKBB_23andme_20210107	19_4719443_G_A	0.821918	1.215e-17	2600	9.3351356922883e-11	2.37913618426746e-11	0.758493110020548	0.193259966588628	0.048246923273681	0.978855784599798
19_4184642_5224734	ENSG00000171236.9	LRG1	Colon_Transverse	COVID19_HGI_B1_ALL_eur_leave_23andme_20210107	19_4282071_G_T	0.0606822	0.0002124	3347	0.593663611229817	0.243530935441736	0.106443876761081	0.0436523839498962	0.0127091926174696	0.0892680999354929
19_4184642_5224734	ENSG00000171236.9	LRG1	Brain_Nucleus_accumbens_basal_ganglia	COVID19_HGI_C2_ALL_leave_23andme_20210107	19_4719443_G_A	0.762046	2.759e-08	3213	0.13435599594928	0.0415497511999177	0.599126325686249	0.185240800129686	0.0397271270348671	0.878768134483329
19_4184642_5224734	ENSG00000171236.9	LRG1	Nerve_Tibial	COVID19_HGI_B1_ALL_eur_leave_ukbb_23andme_20210107	19_4282071_G_T	0.620381	0.0005233	3347	0.694582283449202	0.182255086533229	0.0917137249837315	0.0240578540344192	0.00739105099941788	0.0450227191505668
19_4184642_5224734	ENSG00000171236.9	LRG1	Brain_Spinal_cord_cervical_c-1	COVID19_HGI_C2_ALL_leave_23andme_20210107	19_4719443_G_A	0.679442	2.759e-08	3195	0.131596649502165	0.0434893981880055	0.586811886344863	0.193882418175056	0.0442196477899098	0.890555795590453
19_4184642_5224734	ENSG00000171236.9	LRG1	Whole_Blood	COVID19_HGI_C2_ALL_eur_leave_ukbb_23andme_20210107	19_4719443_G_A	0.429758	3.012e-08	3499	0.0873235554001522	0.025913191911631	0.65127680797877	0.193223584314661	0.0422628603947863	0.501693682934043
19_4184642_5224734	ENSG00000171236.9	LRG1	Vagina	COVID19_HGI_B1_ALL_leave_UKBB_23andme_20210107	19_4957957_A_G	0.478787	9.372e-05	2670	0.720546270188106	0.178462097001529	0.0753835725443513	0.0186637656824728	0.00694429458354167	0.174980263679779
19_4184642_5224734	ENSG00000171236.9	LRG1	Cells_EBV-transformed_lymphocytes	COVID19_HGI_A2_ALL_eur_leave_ukbb_23andme_20210107	19_4719443_G_A	0.262645	1.633e-20	3648	6.25154766910803e-14	2.07933480652202e-14	0.703356508107636	0.233881494066795	0.0627619978254856	0.786751718606166
19_4184642_5224734	ENSG00000171236.9	LRG1	Skin_Not_Sun_Exposed_Suprapubic	COVID19_HGI_C2_ALL_leave_23andme_20210107	19_4719443_G_A	0.662813	2.759e-08	3213	0.140834360553324	0.0366855348146686	0.62801494174133	0.163558887570907	0.0309062753197698	0.89317376116226
19_4184642_5224734	ENSG00000171236.9	LRG1	Esophagus_Mucosa	COVID19_HGI_B2_ALL_leave_UKBB_23andme_20210107	19_4719443_G_A	0.0444208	1.215e-17	2600	8.47312885553836e-11	1.93863730538088e-11	0.688453823178092	0.157362867050396	0.154183309667394	0.987612392949725
19_4184642_5224734	ENSG00000171236.9	LRG1	Thyroid	COVID19_HGI_B1_ALL_leave_UKBB_23andme_20210107	19_4957957_A_G	0.885576	9.372e-05	2677	0.706984360021207	0.192397455701073	0.074211588818646	0.0201895916726791	0.00621700378639449	0.126103905841026
19_4184642_5224734	ENSG00000171236.9	LRG1	Brain_Substantia_nigra	COVID19_HGI_A2_ALL_eur_leave_23andme_20210107	19_4719443_G_A	0.973745	6.115e-20	3604	2.96533417785009e-13	1.03038262553579e-13	0.701676801028102	0.243761325698989	0.0545618732725099	0.672051227683315
19_4184642_5224734	ENSG00000171236.9	LRG1	Heart_Left_Ventricle	COVID19_HGI_B1_ALL_leave_23andme_20210107	19_5191473_T_C	0.0759369	0.001557	3079	0.725643468926127	0.193060750473293	0.060119723120179	0.0159899400855669	0.00518611739483381	0.0439646659835781
19_4184642_5224734	ENSG00000171236.9	LRG1	Uterus	COVID19_HGI_A2_ALL_leave_UKBB_23andme_20210107	19_4719443_G_A	0.414849	1.464e-21	2994	6.38322755739346e-15	1.86866164598512e-15	0.725272067005463	0.212257720840361	0.0624702121541671	0.771568678237142
19_4184642_5224734	ENSG00000171236.9	LRG1	Brain_Nucleus_accumbens_basal_ganglia	COVID19_HGI_B1_ALL_eur_leave_23andme_20210107	19_4282071_G_T	0.921862	0.0002124	3345	0.632977843502011	0.204067788545689	0.11345641702811	0.0365646505074917	0.012933300416698	0.0587971384070415
19_4184642_5224734	ENSG00000171236.9	LRG1	Pituitary	COVID19_HGI_A2_ALL_eur_leave_23andme_20210107	19_4719443_G_A	0.802101	6.115e-20	3637	3.00647618105829e-13	1.03279916021308e-13	0.711412091375695	0.244343459390687	0.0442444492332152	0.704971164517061
19_4184642_5224734	ENSG00000171236.9	LRG1	Brain_Caudate_basal_ganglia	COVID19_HGI_C2_ALL_eur_leave_23andme_20210107	19_4719443_G_A	0.335184	5.175e-08	3492	0.207033743870085	0.0712055195570242	0.506506587444762	0.174162707629494	0.0410914414986346	0.919086634930706
19_4184642_5224734	ENSG00000171236.9	LRG1	Breast_Mammary_Tissue	COVID19_HGI_A2_ALL_leave_23andme_20210107	19_4719443_G_A	0.849599	4.174e-21	2995	2.45215227109448e-14	6.57530637395162e-15	0.756119460331978	0.202707945623261	0.0411725940447298	0.722450840283737
19_4184642_5224734	ENSG00000171236.9	LRG1	Muscle_Skeletal	COVID19_HGI_B1_ALL_leave_23andme_20210107	19_5191473_T_C	0.327063	0.001557	3079	0.726967424536669	0.192032646208525	0.0602294131375741	0.0159050821014827	0.00486543401574888	0.0384891192461441
19_4184642_5224734	ENSG00000171236.9	LRG1	Thyroid	COVID19_HGI_A2_ALL_eur_leave_23andme_20210107	19_4719443_G_A	0.704406	6.115e-20	3648	2.97986619464633e-13	1.10966687954389e-13	0.705115462051279	0.262544306968259	0.0323402309800533	0.714723511316018
19_4184642_5224734	ENSG00000171236.9	LRG1	Prostate	COVID19_HGI_B1_ALL_eur_leave_ukbb_23andme_20210107	19_4282071_G_T	0.244764	0.0005233	3328	0.645761452008976	0.230821050744711	0.0844962343474997	0.0301936164783107	0.00872764642050255	0.0441644882081844
19_4184642_5224734	ENSG00000171236.9	LRG1	Pituitary	COVID19_HGI_C2_ALL_eur_leave_ukbb_23andme_20210107	19_4719443_G_A	0.802101	3.012e-08	3494	0.0853826714519985	0.0281546053219966	0.636798916482799	0.209942255566132	0.0397215511770739	0.560248794177347
19_4184642_5224734	ENSG00000171236.9	LRG1	Artery_Coronary	COVID19_HGI_B2_ALL_eur_leave_ukbb_23andme_20210107	19_4719443_G_A	0.100106	1.961e-15	3276	8.00693126720359e-09	2.54440961735732e-09	0.695264177290856	0.220854303204691	0.0838815089531115	0.737756642825554
19_4184642_5224734	ENSG00000171236.9	LRG1	Minor_Salivary_Gland	COVID19_HGI_C2_ALL_eur_leave_ukbb_23andme_20210107	19_4719443_G_A	0.151307	3.012e-08	3486	0.0807436107050757	0.0297862094331052	0.602197039877699	0.222084489734961	0.0651886502491592	0.615882272160591
19_4184642_5224734	ENSG00000171236.9	LRG1	Stomach	COVID19_HGI_C2_ALL_eur_leave_ukbb_23andme_20210107	19_4719443_G_A	0.382158	3.012e-08	3496	0.0815011670839409	0.0318173524283615	0.607851289063204	0.237258326776542	0.0415718646479513	0.569804319284551
19_4184642_5224734	ENSG00000171236.9	LRG1	Brain_Cerebellar_Hemisphere	COVID19_HGI_A2_ALL_eur_leave_23andme_20210107	19_4719443_G_A	0.0986171	6.115e-20	3641	2.70979488750047e-13	1.15130273262878e-13	0.641209419938692	0.272342347307442	0.086448232753481	0.749861999152807
19_4184642_5224734	ENSG00000171236.9	LRG1	Esophagus_Mucosa	COVID19_HGI_C2_ALL_leave_UKBB_23andme_20210107	19_4719443_G_A	0.0444208	2.276e-08	3020	0.070909352671985	0.0189298827620197	0.623643546655076	0.166367044796511	0.120150173114409	0.719657846876102
19_4184642_5224734	ENSG00000171236.9	LRG1	Small_Intestine_Terminal_Ileum	COVID19_HGI_B2_ALL_eur_leave_ukbb_23andme_20210107	19_4719443_G_A	0.11819	1.961e-15	3274	7.91249516149284e-09	2.5837962871253e-09	0.687064026801976	0.224269572728795	0.0886663899729384	0.636658069518022
19_4184642_5224734	ENSG00000171236.9	LRG1	Heart_Left_Ventricle	COVID19_HGI_C2_ALL_eur_leave_ukbb_23andme_20210107	19_4719443_G_A	0.606232	3.012e-08	3499	0.0870756572213773	0.0266159885180358	0.649427933023594	0.198469035588914	0.0384113856480793	0.528070810634001
19_4184642_5224734	ENSG00000171236.9	LRG1	Pancreas	COVID19_HGI_B2_ALL_leave_23andme_20210107	19_4719443_G_A	0.128388	5.759e-17	2953	4.85518925610055e-10	1.22575206494348e-10	0.727237242044268	0.183510707523227	0.0892520498244104	0.975590415971099
19_4184642_5224734	ENSG00000171236.9	LRG1	Stomach	COVID19_HGI_C2_ALL_eur_leave_23andme_20210107	19_4719443_G_A	0.382158	5.175e-08	3490	0.201616665447478	0.0786177337254392	0.493252464255936	0.192303019586836	0.0342101169843106	0.898815160745342
19_4184642_5224734	ENSG00000171236.9	LRG1	Muscle_Skeletal	COVID19_HGI_C2_ALL_leave_23andme_20210107	19_4719443_G_A	0.812741	2.759e-08	3213	0.140043232150898	0.0384630846314679	0.624487106235791	0.171490808508635	0.0255157684732084	0.886669214078005
19_4184642_5224734	ENSG00000171236.9	LRG1	Minor_Salivary_Gland	COVID19_HGI_A2_ALL_eur_leave_ukbb_23andme_20210107	19_4719443_G_A	0.151307	1.633e-20	3637	5.93814346602392e-14	2.28330356526251e-14	0.668095657903009	0.256817527241129	0.0750868148557785	0.782646888908288
19_4184642_5224734	ENSG00000171236.9	LRG1	Prostate	COVID19_HGI_B1_ALL_eur_leave_23andme_20210107	19_4282071_G_T	0.244764	0.0002124	3328	0.61844580398395	0.221057342243229	0.110337674280402	0.0394283807104259	0.0107307987819923	0.0776072683334411
19_4184642_5224734	ENSG00000171236.9	LRG1	Esophagus_Gastroesophageal_Junction	COVID19_HGI_B2_ALL_eur_leave_23andme_20210107	19_4719443_G_A	0.633342	2.937e-14	3274	1.9014984745067e-07	5.64718302854197e-08	0.73563613364822	0.218427649194878	0.0459359705352233	0.78673631593217
19_4184642_5224734	ENSG00000171236.9	LRG1	Adipose_Visceral_Omentum	COVID19_HGI_C2_ALL_leave_UKBB_23andme_20210107	19_4719443_G_A	0.952352	2.276e-08	3020	0.0758276855261495	0.0230272095905971	0.666899992091689	0.202491187231163	0.0317539255604014	0.607569961251782
19_4184642_5224734	ENSG00000171236.9	LRG1	Brain_Nucleus_accumbens_basal_ganglia	COVID19_HGI_B2_ALL_leave_23andme_20210107	19_4719443_G_A	0.762046	5.759e-17	2953	4.95066517325085e-10	1.40142301492517e-10	0.741538155769267	0.209864333696842	0.0485975098986823	0.974217522570395
19_4184642_5224734	ENSG00000171236.9	LRG1	Small_Intestine_Terminal_Ileum	COVID19_HGI_B2_ALL_eur_leave_23andme_20210107	19_4719443_G_A	0.11819	2.937e-14	3272	1.77446618178332e-07	5.7916641031127e-08	0.686490922160775	0.223973615246312	0.0895352272296533	0.839930159258307
19_4184642_5224734	ENSG00000171236.9	LRG1	Thyroid	COVID19_HGI_B2_ALL_eur_leave_ukbb_23andme_20210107	19_4719443_G_A	0.704406	1.961e-15	3277	8.36820146676372e-09	2.76592749102004e-09	0.726634276483049	0.240139973870074	0.0332257385127467	0.63336410006902
19_4184642_5224734	ENSG00000171236.9	LRG1	Small_Intestine_Terminal_Ileum	COVID19_HGI_B1_ALL_leave_23andme_20210107	19_4717672_A_G	0.065675	0.0008808	3076	0.702428870204247	0.215594012345472	0.0581044599239281	0.0178277517696616	0.00604490575669181	0.036699496848377
19_4184642_5224734	ENSG00000171236.9	LRG1	Brain_Putamen_basal_ganglia	COVID19_HGI_C2_ALL_eur_leave_ukbb_23andme_20210107	19_4719443_G_A	0.345768	3.012e-08	3461	0.0825065044200556	0.0295325039776135	0.615315942005671	0.22019467598937	0.052450373607289	0.563189531146893
19_4184642_5224734	ENSG00000171236.9	LRG1	Minor_Salivary_Gland	COVID19_HGI_A2_ALL_leave_UKBB_23andme_20210107	19_4719443_G_A	0.151307	1.464e-21	2997	6.13890168913046e-15	1.96600037106388e-15	0.697511388586163	0.223300777871027	0.0791878335428029	0.826349268291334
19_4184642_5224734	ENSG00000171236.9	LRG1	Skin_Not_Sun_Exposed_Suprapubic	COVID19_HGI_B2_ALL_eur_leave_23andme_20210107	19_4719443_G_A	0.662813	2.937e-14	3275	1.96356843725132e-07	5.25283432127259e-08	0.759649251736295	0.203180175501626	0.0371703238768925	0.839145023312201
19_4184642_5224734	ENSG00000171236.9	LRG1	Esophagus_Mucosa	COVID19_HGI_B1_ALL_eur_leave_ukbb_23andme_20210107	19_4282071_G_T	0.213898	0.0005233	3347	0.674056673724729	0.20216038791177	0.08900349155243	0.0266854780692218	0.00809396874184855	0.0510213139487963
19_4184642_5224734	ENSG00000171236.9	LRG1	Pituitary	COVID19_HGI_B1_ALL_leave_UKBB_23andme_20210107	19_4957957_A_G	0.332353	9.372e-05	2673	0.723223534718268	0.176081440531151	0.0758705606102068	0.0184656584404692	0.00635880569990534	0.201797171084577
19_4184642_5224734	ENSG00000171236.9	LRG1	Colon_Sigmoid	COVID19_HGI_C2_ALL_leave_23andme_20210107	19_4719443_G_A	0.350749	2.759e-08	3213	0.134868018270757	0.0400171266315632	0.601409558749039	0.178400874134197	0.0453044222144441	0.902221708817762
19_4184642_5224734	ENSG00000171236.9	LRG1	Artery_Tibial	COVID19_HGI_A2_ALL_leave_UKBB_23andme_20210107	19_4719443_G_A	0.672039	1.464e-21	3000	6.34949915027717e-15	2.15585978316553e-15	0.721439793860556	0.2449184403983	0.0336417657411377	0.794244066632364
19_4184642_5224734	ENSG00000171236.9	LRG1	Adrenal_Gland	COVID19_HGI_B1_ALL_leave_23andme_20210107	19_5191473_T_C	0.754363	0.001557	3068	0.663928801180289	0.254128900382279	0.0547843638362691	0.0209633583563944	0.00619457624476923	0.0272580805005906
19_4184642_5224734	ENSG00000171236.9	LRG1	Heart_Left_Ventricle	COVID19_HGI_B2_ALL_leave_23andme_20210107	19_4719443_G_A	0.606232	5.759e-17	2953	5.09797419861276e-10	1.29502496277214e-10	0.763602920638694	0.193933575870183	0.0424635028518219	0.973621044001694
19_4184642_5224734	ENSG00000171236.9	LRG1	Artery_Aorta	COVID19_HGI_C2_ALL_eur_leave_23andme_20210107	19_4719443_G_A	0.718078	5.175e-08	3493	0.216955691690083	0.0646264150479679	0.530781454152789	0.158078774449727	0.0295576646594332	0.868092707051906
19_4184642_5224734	ENSG00000171236.9	LRG1	Brain_Substantia_nigra	COVID19_HGI_C2_ALL_leave_23andme_20210107	19_4719443_G_A	0.973745	2.759e-08	3195	0.134004713293776	0.0409317657215771	0.597550487032144	0.182476876249912	0.045036157702591	0.874364530322038
19_4184642_5224734	ENSG00000171236.9	LRG1	Adrenal_Gland	COVID19_HGI_B2_ALL_leave_UKBB_23andme_20210107	19_4719443_G_A	0.237452	1.215e-17	2591	8.63079154289437e-11	2.88163995151893e-11	0.701264141743209	0.234072699257029	0.064663158884638	0.98465982920233
19_4184642_5224734	ENSG00000171236.9	LRG1	Pituitary	COVID19_HGI_B1_ALL_eur_leave_ukbb_23andme_20210107	19_4282071_G_T	0.440484	0.0005233	3338	0.666183337105945	0.210256809344959	0.0877457048422072	0.0276856472299821	0.00812850147690682	0.0462153566954274
19_4184642_5224734	ENSG00000171236.9	LRG1	Lung	COVID19_HGI_C2_ALL_leave_UKBB_23andme_20210107	19_4719443_G_A	0.836415	2.276e-08	3020	0.0735584882286413	0.025532113328645	0.646942536588965	0.224523977925487	0.0294428839282622	0.60863397203242
19_4184642_5224734	ENSG00000171236.9	LRG1	Brain_Frontal_Cortex_BA9	COVID19_HGI_B1_ALL_eur_leave_ukbb_23andme_20210107	19_4282071_G_T	0.580888	0.0005233	3345	0.663976754232075	0.211947746464951	0.0876321208035014	0.0279645343733738	0.00847884412609926	0.0434563282875011
19_4184642_5224734	ENSG00000171236.9	LRG1	Brain_Hippocampus	COVID19_HGI_C2_ALL_eur_leave_ukbb_23andme_20210107	19_4719443_G_A	0.356965	3.012e-08	3491	0.0830499715951889	0.0286255118176965	0.619360857265137	0.213424624757434	0.0555390345645433	0.539762130037361
19_4184642_5224734	ENSG00000171236.9	LRG1	Vagina	COVID19_HGI_B1_ALL_eur_leave_ukbb_23andme_20210107	19_4282071_G_T	0.848152	0.0005233	3337	0.667075973363865	0.20915671265099	0.0878493395797821	0.0275361255367171	0.00838184886864645	0.0426380876369555
19_4184642_5224734	ENSG00000171236.9	LRG1	Artery_Coronary	COVID19_HGI_B2_ALL_leave_23andme_20210107	19_4719443_G_A	0.100106	5.759e-17	2953	4.67872730063241e-10	1.33776031804669e-10	0.700805789210758	0.200278262550632	0.0989159476369624	0.986236147963311
19_4184642_5224734	ENSG00000171236.9	LRG1	Prostate	COVID19_HGI_B1_ALL_leave_23andme_20210107	19_5191473_T_C	0.653532	0.001557	3063	0.689217256611587	0.229492415571145	0.0567566143215738	0.0188929175255872	0.00564079597010745	0.0317543094432479
19_4184642_5224734	ENSG00000171236.9	LRG1	Muscle_Skeletal	COVID19_HGI_C2_ALL_eur_leave_23andme_20210107	19_4719443_G_A	0.812741	5.175e-08	3493	0.218268687536836	0.0655173459524219	0.533993694584957	0.160266037686866	0.0219542342389192	0.890979350617543
19_4184642_5224734	ENSG00000171236.9	LRG1	Artery_Coronary	COVID19_HGI_A2_ALL_leave_23andme_20210107	19_4719443_G_A	0.100106	4.174e-21	2995	2.28742797330618e-14	6.60935060843944e-15	0.705326836800625	0.203707904579406	0.0909652586199405	0.848156506013137
19_4184642_5224734	ENSG00000171236.9	LRG1	Colon_Sigmoid	COVID19_HGI_B2_ALL_leave_UKBB_23andme_20210107	19_4719443_G_A	0.350749	1.215e-17	2600	9.3980297550855e-11	2.1955691499729e-11	0.763603342465512	0.178335068165018	0.0580615892535323	0.982671614225783
19_4184642_5224734	ENSG00000171236.9	LRG1	Skin_Not_Sun_Exposed_Suprapubic	COVID19_HGI_C2_ALL_eur_leave_23andme_20210107	19_4719443_G_A	0.662813	5.175e-08	3493	0.219275735628318	0.0631484012489509	0.536457434744225	0.154465723047695	0.026652705330811	0.894560291842664
19_4184642_5224734	ENSG00000171236.9	LRG1	Adrenal_Gland	COVID19_HGI_C2_ALL_leave_23andme_20210107	19_4719443_G_A	0.237452	2.759e-08	3203	0.124838982182364	0.0491065458062912	0.556682883059243	0.218925814834877	0.0504457741172245	0.911385922995935
19_4184642_5224734	ENSG00000171236.9	LRG1	Colon_Sigmoid	COVID19_HGI_C2_ALL_leave_UKBB_23andme_20210107	19_4719443_G_A	0.350749	2.276e-08	3020	0.0761955261875657	0.0209335211063737	0.670135128869072	0.184060399822354	0.0486754240146347	0.644832777523381
19_4184642_5224734	ENSG00000171236.9	LRG1	Adipose_Subcutaneous	COVID19_HGI_B1_ALL_leave_UKBB_23andme_20210107	19_4957957_A_G	0.477452	9.372e-05	2677	0.731600099731571	0.167514122803977	0.0767954835370491	0.0175773119310073	0.00651298199639585	0.143750394001952
19_4184642_5224734	ENSG00000171236.9	LRG1	Artery_Coronary	COVID19_HGI_B1_ALL_leave_23andme_20210107	19_5191473_T_C	0.542067	0.001557	3078	0.707083705878692	0.21097391154316	0.0585396686588152	0.0174606503281017	0.00594206359123124	0.0305893076567746
19_4184642_5224734	ENSG00000171236.9	LRG1	Brain_Anterior_cingulate_cortex_BA24	COVID19_HGI_A2_ALL_eur_leave_ukbb_23andme_20210107	19_4719443_G_A	0.998725	1.633e-20	3638	6.24094021921886e-14	2.21697084612909e-14	0.70216307260832	0.249381118345072	0.0484558090465242	0.733285067659899
19_4184642_5224734	ENSG00000171236.9	LRG1	Cells_EBV-transformed_lymphocytes	COVID19_HGI_B1_ALL_leave_23andme_20210107	19_5191473_T_C	0.00202417	0.001557	3079	0.71871851246942	0.199689729571924	0.0595459889344187	0.0165388316612797	0.00550693736295766	0.0463758303722388
19_4184642_5224734	ENSG00000171236.9	LRG1	Brain_Substantia_nigra	COVID19_HGI_B2_ALL_eur_leave_ukbb_23andme_20210107	19_4719443_G_A	0.973745	1.961e-15	3254	8.27855129147259e-09	2.58578602513804e-09	0.718849701680988	0.224474337670438	0.0566759497842373	0.585578443728913
19_4184642_5224734	ENSG00000171236.9	LRG1	Brain_Cortex	COVID19_HGI_C2_ALL_leave_23andme_20210107	19_4719443_G_A	0.821918	2.759e-08	3213	0.134188203991827	0.041962640537842	0.598378100210798	0.18708331430069	0.0383877409588433	0.882823454617123
19_4184642_5224734	ENSG00000171236.9	LRG1	Colon_Sigmoid	COVID19_HGI_B1_ALL_eur_leave_23andme_20210107	19_4282071_G_T	0.120314	0.0002124	3347	0.641110623363624	0.197848371950287	0.114951125338757	0.0354635838849968	0.0106262954623352	0.0925559894530506
19_4184642_5224734	ENSG00000171236.9	LRG1	Brain_Spinal_cord_cervical_c-1	COVID19_HGI_B1_ALL_leave_UKBB_23andme_20210107	19_4957957_A_G	0.768965	9.372e-05	2660	0.705725393595702	0.193543949873071	0.0737010765076682	0.0202055667929351	0.00682401323062339	0.173596300748685
19_4184642_5224734	ENSG00000171236.9	LRG1	Brain_Amygdala	COVID19_HGI_B2_ALL_eur_leave_23andme_20210107	19_4719443_G_A	0.218565	2.937e-14	3261	1.82116757431235e-07	5.42158534700306e-08	0.704558373807967	0.209660065759077	0.0857813241003448	0.705076129628522
19_4184642_5224734	ENSG00000171236.9	LRG1	Heart_Left_Ventricle	COVID19_HGI_B1_ALL_eur_leave_23andme_20210107	19_4282071_G_T	0.0182069	0.0002124	3347	0.647386141716379	0.18950372428408	0.116076325687096	0.0339649461144548	0.0130688621979903	0.135296106258389
19_4184642_5224734	ENSG00000171236.9	LRG1	Brain_Cerebellum	COVID19_HGI_C2_ALL_eur_leave_ukbb_23andme_20210107	19_4719443_G_A	0.141065	3.012e-08	3497	0.0830712728776486	0.0277950110757507	0.619561813799112	0.207238299698473	0.0623336025490154	0.674076878777409
19_4184642_5224734	ENSG00000171236.9	LRG1	Heart_Left_Ventricle	COVID19_HGI_B1_ALL_leave_UKBB_23andme_20210107	19_4957957_A_G	0.452997	9.372e-05	2677	0.730122154623269	0.16945405307531	0.0766403448085621	0.0177814558668486	0.00600199162601066	0.178584640036883
19_4184642_5224734	ENSG00000171236.9	LRG1	Adrenal_Gland	COVID19_HGI_A2_ALL_leave_UKBB_23andme_20210107	19_4719443_G_A	0.237452	1.464e-21	2991	6.02463797672913e-15	2.24529382664612e-15	0.684528571017481	0.255053296684285	0.0604181322982263	0.83226126608321
19_4184642_5224734	ENSG00000171236.9	LRG1	Colon_Sigmoid	COVID19_HGI_B2_ALL_eur_leave_23andme_20210107	19_4719443_G_A	0.350749	2.937e-14	3275	1.87905341480456e-07	5.65700020464014e-08	0.726952773047715	0.218799136176441	0.0542478463005011	0.850775244113839
19_4184642_5224734	ENSG00000171236.9	LRG1	Uterus	COVID19_HGI_B1_ALL_eur_leave_ukbb_23andme_20210107	19_4282071_G_T	0.639209	0.0005233	3326	0.661659834350126	0.214716401257771	0.0869948995036774	0.0282224620577849	0.00840640283064029	0.0421077759732808
19_4184642_5224734	ENSG00000171236.9	LRG1	Brain_Frontal_Cortex_BA9	COVID19_HGI_A2_ALL_leave_23andme_20210107	19_4719443_G_A	0.977992	4.174e-21	2995	2.40180323185795e-14	6.75502353758986e-15	0.740594368833981	0.208239518441401	0.0511661127245861	0.742562264229389
19_4184642_5224734	ENSG00000171236.9	LRG1	Brain_Putamen_basal_ganglia	COVID19_HGI_B2_ALL_eur_leave_23andme_20210107	19_4719443_G_A	0.345768	2.937e-14	3241	1.81862260447283e-07	6.11443921431685e-08	0.703573796768234	0.236490473737778	0.0599354864873347	0.832794056689081
19_4184642_5224734	ENSG00000171236.9	LRG1	Brain_Amygdala	COVID19_HGI_A2_ALL_eur_leave_ukbb_23andme_20210107	19_4719443_G_A	0.218565	1.633e-20	3619	6.07243366838795e-14	2.01655349551108e-14	0.683204538584601	0.226790777498025	0.0900046839172935	0.581741109661049
19_4184642_5224734	ENSG00000171236.9	LRG1	Brain_Substantia_nigra	COVID19_HGI_A2_ALL_eur_leave_ukbb_23andme_20210107	19_4719443_G_A	0.973745	1.633e-20	3610	6.23596846617702e-14	2.17076495488993e-14	0.701603704745549	0.244176767646749	0.054219527607617	0.711129237914884
19_4184642_5224734	ENSG00000171236.9	LRG1	Pancreas	COVID19_HGI_C2_ALL_leave_UKBB_23andme_20210107	19_4719443_G_A	0.128388	2.276e-08	3020	0.0745182509968104	0.0192017871097705	0.655383593151098	0.168796477673271	0.0820998910690498	0.601146225434329
19_4184642_5224734	ENSG00000171236.9	LRG1	Esophagus_Gastroesophageal_Junction	COVID19_HGI_B2_ALL_leave_23andme_20210107	19_4719443_G_A	0.633342	5.759e-17	2953	5.04336612451116e-10	1.33326258916416e-10	0.755423419674215	0.199658565644445	0.0449180140436774	0.969113689774047
19_4184642_5224734	ENSG00000171236.9	LRG1	Brain_Frontal_Cortex_BA9	COVID19_HGI_B1_ALL_leave_UKBB_23andme_20210107	19_4957957_A_G	0.954465	9.372e-05	2676	0.715841185276112	0.182945734644322	0.0751310882358316	0.0191941757922543	0.0068878160514802	0.158740646562605
19_4184642_5224734	ENSG00000171236.9	LRG1	Prostate	COVID19_HGI_B1_ALL_leave_UKBB_23andme_20210107	19_4957957_A_G	0.607878	9.372e-05	2670	0.696424579039886	0.202164262456496	0.072937378177386	0.0211655965478009	0.00730818377843154	0.147034266085283
19_4184642_5224734	ENSG00000171236.9	LRG1	Brain_Frontal_Cortex_BA9	COVID19_HGI_B1_ALL_leave_23andme_20210107	19_5191473_T_C	0.843223	0.001557	3078	0.710867739207196	0.207726108164861	0.0588735918527571	0.0171984035210077	0.00533415725417815	0.0345392259847048
19_4184642_5224734	ENSG00000171236.9	LRG1	Brain_Amygdala	COVID19_HGI_B1_ALL_eur_leave_ukbb_23andme_20210107	19_4282071_G_T	0.283548	0.0005233	3321	0.674532859029474	0.204611214187698	0.0864472001284247	0.0262144965471125	0.00819423010729064	0.0481498900639127
19_4184642_5224734	ENSG00000171236.9	LRG1	Nerve_Tibial	COVID19_HGI_C2_ALL_leave_UKBB_23andme_20210107	19_4719443_G_A	0.54107	2.276e-08	3020	0.0797899892238551	0.018243896960301	0.701748217859485	0.160414186863394	0.0398037090929645	0.563434496428307
19_4184642_5224734	ENSG00000171236.9	LRG1	Adipose_Subcutaneous	COVID19_HGI_B1_ALL_eur_leave_23andme_20210107	19_4282071_G_T	0.555549	0.0002124	3347	0.650601797553372	0.189356306050538	0.116652892731369	0.0339421360219043	0.00944686764281689	0.0741631192534094
19_4184642_5224734	ENSG00000171236.9	LRG1	Testis	COVID19_HGI_C2_ALL_leave_23andme_20210107	19_4719443_G_A	0.0826703	2.759e-08	3213	0.129183117552656	0.037762480273481	0.576059192693085	0.168303465935751	0.088691743545027	0.905127890985563
19_4184642_5224734	ENSG00000171236.9	LRG1	Brain_Spinal_cord_cervical_c-1	COVID19_HGI_B2_ALL_leave_UKBB_23andme_20210107	19_4719443_G_A	0.679442	1.215e-17	2591	9.16756526272105e-11	2.45062511626898e-11	0.744877773247786	0.19906072986051	0.0560614967755219	0.980249263619211
19_4184642_5224734	ENSG00000171236.9	LRG1	Artery_Coronary	COVID19_HGI_B2_ALL_leave_UKBB_23andme_20210107	19_4719443_G_A	0.100106	1.215e-17	2600	8.85005153704363e-11	2.20784040428497e-11	0.719079329475594	0.179288554580493	0.101632115833333	0.988207082108084
19_4184642_5224734	ENSG00000171236.9	LRG1	Small_Intestine_Terminal_Ileum	COVID19_HGI_B1_ALL_eur_leave_23andme_20210107	19_4282071_G_T	0.251712	0.0002124	3340	0.628805732501442	0.209332410026923	0.112551509471645	0.0374570779308935	0.0118532700690971	0.0710619342350439
19_4184642_5224734	ENSG00000171236.9	LRG1	Adipose_Subcutaneous	COVID19_HGI_A2_ALL_leave_UKBB_23andme_20210107	19_4719443_G_A	0.801478	1.464e-21	3000	6.78237004277244e-15	1.71453697564369e-15	0.770623245981561	0.194773707498838	0.0346030465195899	0.788353434446993
19_4184642_5224734	ENSG00000171236.9	LRG1	Muscle_Skeletal	COVID19_HGI_A2_ALL_eur_leave_ukbb_23andme_20210107	19_4719443_G_A	0.812741	1.633e-20	3654	6.54934603233765e-14	2.07243006851039e-14	0.73686155805173	0.233137408612717	0.0300010333354679	0.742055597055077
19_4184642_5224734	ENSG00000171236.9	LRG1	Minor_Salivary_Gland	COVID19_HGI_C2_ALL_leave_UKBB_23andme_20210107	19_4719443_G_A	0.151307	2.276e-08	3012	0.0719056945922743	0.0231318399021708	0.632404340137135	0.203373338540969	0.0691847868274512	0.664427281439618
19_4184642_5224734	ENSG00000171236.9	LRG1	Colon_Transverse	COVID19_HGI_B1_ALL_leave_UKBB_23andme_20210107	19_4957957_A_G	0.582862	9.372e-05	2677	0.717332758596296	0.182213779910022	0.0752978520281502	0.0191208014792665	0.00603480798626554	0.161585245744301
19_4184642_5224734	ENSG00000171236.9	LRG1	Artery_Coronary	COVID19_HGI_C2_ALL_leave_UKBB_23andme_20210107	19_4719443_G_A	0.100106	2.276e-08	3020	0.0728994088138844	0.021337907242441	0.641145972267645	0.187588599191011	0.0770281124850192	0.728743578853703
19_4184642_5224734	ENSG00000171236.9	LRG1	Muscle_Skeletal	COVID19_HGI_B2_ALL_eur_leave_ukbb_23andme_20210107	19_4719443_G_A	0.812741	1.961e-15	3277	8.71703868127801e-09	2.44445770124629e-09	0.756924784901817	0.212228234051671	0.0308469698850172	0.622816881486583
19_4184642_5224734	ENSG00000171236.9	LRG1	Skin_Not_Sun_Exposed_Suprapubic	COVID19_HGI_C2_ALL_eur_leave_ukbb_23andme_20210107	19_4719443_G_A	0.662813	3.012e-08	3499	0.0888107877214013	0.0256261246215259	0.662368888626053	0.191092739574495	0.0321014594565248	0.573276547318415
19_4184642_5224734	ENSG00000171236.9	LRG1	Artery_Coronary	COVID19_HGI_A2_ALL_leave_UKBB_23andme_20210107	19_4719443_G_A	0.100106	1.464e-21	3000	6.19908491870537e-15	1.79423526067832e-15	0.704349499075003	0.203771872821426	0.091878628103562	0.866262923400285
19_4184642_5224734	ENSG00000171236.9	LRG1	Artery_Aorta	COVID19_HGI_C2_ALL_leave_23andme_20210107	19_4719443_G_A	0.718078	2.759e-08	3213	0.139076302588676	0.0377632437162404	0.620175330257964	0.168360937872167	0.0346241855649522	0.856352181092607
19_4184642_5224734	ENSG00000171236.9	LRG1	Brain_Putamen_basal_ganglia	COVID19_HGI_A2_ALL_leave_UKBB_23andme_20210107	19_4719443_G_A	0.345768	1.464e-21	2966	6.3131998502103e-15	1.95066804808453e-15	0.717315411930938	0.22157677593166	0.0611078121373954	0.792935165285437
19_4184642_5224734	ENSG00000171236.9	LRG1	Breast_Mammary_Tissue	COVID19_HGI_A2_ALL_eur_leave_ukbb_23andme_20210107	19_4719443_G_A	0.849599	1.633e-20	3654	6.39564539408751e-14	2.14247871109286e-14	0.719568825126132	0.241009102979858	0.0394220718939236	0.695494933094047
19_4184642_5224734	ENSG00000171236.9	LRG1	Uterus	COVID19_HGI_B1_ALL_leave_23andme_20210107	19_4717672_A_G	0.482047	0.0008808	3063	0.711294373341091	0.212724852766595	0.0546050228545245	0.0163255238394618	0.00505022719832796	0.0209403641153387
19_4184642_5224734	ENSG00000171236.9	LRG1	Adrenal_Gland	COVID19_HGI_B2_ALL_eur_leave_23andme_20210107	19_4719443_G_A	0.237452	2.937e-14	3265	1.73475209546361e-07	6.9566662767678e-08	0.671126662167042	0.269073999927264	0.0597990948638223	0.865830788829378
19_4184642_5224734	ENSG00000171236.9	LRG1	Brain_Cerebellar_Hemisphere	COVID19_HGI_B2_ALL_leave_23andme_20210107	19_4719443_G_A	0.0986171	5.759e-17	2953	4.47101384013383e-10	1.56943914625348e-10	0.66969331219276	0.234983998852735	0.09532268835046	0.981360448259731
19_4184642_5224734	ENSG00000171236.9	LRG1	Vagina	COVID19_HGI_A2_ALL_leave_UKBB_23andme_20210107	19_4719443_G_A	0.880017	1.464e-21	2995	6.52543685637099e-15	1.81589358080691e-15	0.741430104814623	0.206272305280992	0.0522975899043757	0.791881062650031
19_4184642_5224734	ENSG00000171236.9	LRG1	Brain_Caudate_basal_ganglia	COVID19_HGI_B1_ALL_eur_leave_23andme_20210107	19_4282071_G_T	0.166481	0.0002124	3346	0.630249017004471	0.20798525332459	0.112976285663337	0.0372712077329651	0.0115182362746367	0.0777012122970831
19_4184642_5224734	ENSG00000171236.9	LRG1	Prostate	COVID19_HGI_B2_ALL_leave_UKBB_23andme_20210107	19_4719443_G_A	0.537839	1.215e-17	2600	9.09400401829284e-11	2.5800040875985e-11	0.738900817057484	0.209577495905711	0.0515216869200655	0.981790295601124
19_4184642_5224734	ENSG00000171236.9	LRG1	Brain_Amygdala	COVID19_HGI_A2_ALL_leave_23andme_20210107	19_4719443_G_A	0.218565	4.174e-21	2985	2.31820991068174e-14	6.26018008296208e-15	0.71481842594488	0.192939979189594	0.0922415948654978	0.6131660454006
19_4184642_5224734	ENSG00000171236.9	LRG1	Esophagus_Gastroesophageal_Junction	COVID19_HGI_B1_ALL_eur_leave_ukbb_23andme_20210107	19_4282071_G_T	0.92343	0.0005233	3346	0.67153559289481	0.204837717033764	0.0886600958698988	0.0270359547810049	0.00793063942052271	0.0445443272868557
19_4184642_5224734	ENSG00000171236.9	LRG1	Esophagus_Muscularis	COVID19_HGI_A2_ALL_leave_23andme_20210107	19_4719443_G_A	0.583443	4.174e-21	2995	2.46442658719883e-14	6.4346107585502e-15	0.759904237231099	0.198369051916274	0.0417267108525962	0.732048574084875
19_4184642_5224734	ENSG00000171236.9	LRG1	Stomach	COVID19_HGI_A2_ALL_eur_leave_ukbb_23andme_20210107	19_4719443_G_A	0.382158	1.633e-20	3651	6.02660331896697e-14	2.44835642194856e-14	0.678048203507227	0.275416040023639	0.0465357564690494	0.749142741005431
19_4184642_5224734	ENSG00000171236.9	LRG1	Artery_Aorta	COVID19_HGI_B1_ALL_leave_23andme_20210107	19_5191473_T_C	0.863745	0.001557	3079	0.728322510868819	0.19040205929344	0.0603416823421924	0.015769688987677	0.00516405850787172	0.0349501890545608
19_4184642_5224734	ENSG00000171236.9	LRG1	Brain_Putamen_basal_ganglia	COVID19_HGI_A2_ALL_leave_23andme_20210107	19_4719443_G_A	0.345768	4.174e-21	2961	2.32698487564529e-14	7.18050124439829e-15	0.717524180334964	0.221349133591288	0.0611266860737188	0.767564835823751
19_4184642_5224734	ENSG00000171236.9	LRG1	Artery_Coronary	COVID19_HGI_C2_ALL_eur_leave_ukbb_23andme_20210107	19_4719443_G_A	0.100106	3.012e-08	3496	0.0819506008486308	0.0278212791843733	0.611203118073517	0.207424774542266	0.0716002273512137	0.685495297295576
19_4184642_5224734	ENSG00000171236.9	LRG1	Breast_Mammary_Tissue	COVID19_HGI_B1_ALL_leave_23andme_20210107	19_5191473_T_C	0.284655	0.001557	3079	0.71878205774711	0.19982777262443	0.0595512536748373	0.0165504870674214	0.00528842888620099	0.0362139515277915
19_4184642_5224734	ENSG00000171236.9	LRG1	Esophagus_Muscularis	COVID19_HGI_C2_ALL_eur_leave_ukbb_23andme_20210107	19_4719443_G_A	0.583443	3.012e-08	3499	0.0867721119194459	0.0270826994643322	0.647164030524286	0.201951242065716	0.0370299160262201	0.515736913607124
19_4184642_5224734	ENSG00000171236.9	LRG1	Liver	COVID19_HGI_C2_ALL_eur_leave_23andme_20210107	19_4719443_G_A	0.958735	5.175e-08	3492	0.0255181953781777	0.263439811150826	0.0624301052017569	0.644499736209474	0.00411215205976492	0.823550503420556
19_4184642_5224734	ENSG00000171236.9	LRG1	Brain_Caudate_basal_ganglia	COVID19_HGI_A2_ALL_eur_leave_ukbb_23andme_20210107	19_4719443_G_A	0.335184	1.633e-20	3651	6.18331463744432e-14	2.2238278163571e-14	0.695679665599381	0.250146872796872	0.0541734616036626	0.789735529535448
19_4184642_5224734	ENSG00000171236.9	LRG1	Esophagus_Mucosa	COVID19_HGI_B1_ALL_eur_leave_23andme_20210107	19_4282071_G_T	0.213898	0.0002124	3347	0.645608106756382	0.19362820722424	0.115757524044923	0.0347072357809615	0.0102989261934932	0.0866419763605863
19_4184642_5224734	ENSG00000171236.9	LRG1	Esophagus_Gastroesophageal_Junction	COVID19_HGI_B2_ALL_leave_UKBB_23andme_20210107	19_4719443_G_A	0.633342	1.215e-17	2600	9.53578979146982e-11	2.20589401619822e-11	0.774796542208716	0.179186022448682	0.0460174352251861	0.97347021300315
19_4184642_5224734	ENSG00000171236.9	LRG1	Breast_Mammary_Tissue	COVID19_HGI_B2_ALL_eur_leave_ukbb_23andme_20210107	19_4719443_G_A	0.849599	1.961e-15	3277	8.49826463802858e-09	2.5390622282422e-09	0.737928024455596	0.220432216251978	0.0416397482550993	0.56728380527893
19_4184642_5224734	ENSG00000171236.9	LRG1	Muscle_Skeletal	COVID19_HGI_B2_ALL_leave_23andme_20210107	19_4719443_G_A	0.812741	5.759e-17	2953	5.17783932578913e-10	1.28815869909429e-10	0.775565563444074	0.192916053840285	0.0315183820690411	0.97677560059448
19_4184642_5224734	ENSG00000171236.9	LRG1	Pituitary	COVID19_HGI_B1_ALL_leave_23andme_20210107	19_5191473_T_C	0.327372	0.001557	3074	0.71681331515758	0.201916091368286	0.0592706907147248	0.0166903990563212	0.005309503703088	0.0356987237888379
19_4184642_5224734	ENSG00000171236.9	LRG1	Minor_Salivary_Gland	COVID19_HGI_B2_ALL_eur_leave_ukbb_23andme_20210107	19_4719443_G_A	0.151307	1.961e-15	3266	7.90819329059013e-09	2.74192150325158e-09	0.686690483351212	0.238013396616337	0.0752961093823348	0.673926895549644
19_4184642_5224734	ENSG00000171236.9	LRG1	Lung	COVID19_HGI_B1_ALL_leave_UKBB_23andme_20210107	19_4957957_A_G	0.670833	9.372e-05	2677	0.683275440560799	0.216141320831127	0.0717228823042934	0.0226820050588626	0.00617835124491728	0.130965268755825
19_4184642_5224734	ENSG00000171236.9	LRG1	Brain_Amygdala	COVID19_HGI_A2_ALL_eur_leave_23andme_20210107	19_4719443_G_A	0.218565	6.115e-20	3613	2.88044593800959e-13	9.54792405192808e-14	0.681589989558044	0.225836661043787	0.0925733493977857	0.536566422848818
19_4184642_5224734	ENSG00000171236.9	LRG1	Thyroid	COVID19_HGI_C2_ALL_leave_UKBB_23andme_20210107	19_4719443_G_A	0.704406	2.276e-08	3020	0.0758149724834353	0.0231632467512869	0.666788181635828	0.203688835144082	0.0305447639853683	0.621871845060318
19_4184642_5224734	ENSG00000171236.9	LRG1	Ovary	COVID19_HGI_B2_ALL_eur_leave_ukbb_23andme_20210107	19_4719443_G_A	0.844979	1.961e-15	3267	8.30451468165391e-09	2.63044632000388e-09	0.721104175276736	0.228358454244327	0.0505373595439742	0.603949727410523
19_4184642_5224734	ENSG00000171236.9	LRG1	Nerve_Tibial	COVID19_HGI_C2_ALL_leave_23andme_20210107	19_4719443_G_A	0.54107	2.759e-08	3213	0.142065812679149	0.0349221431732497	0.633506288682647	0.15569258502005	0.0338131704449037	0.868839933071522
19_4184642_5224734	ENSG00000171236.9	LRG1	Brain_Hypothalamus	COVID19_HGI_B1_ALL_eur_leave_23andme_20210107	19_4282071_G_T	0.426993	0.0002124	3333	0.642110888696778	0.197389126121448	0.114847080672119	0.0352943922566976	0.0103585122529565	0.0784306613119805
19_4184642_5224734	ENSG00000171236.9	LRG1	Esophagus_Gastroesophageal_Junction	COVID19_HGI_B1_ALL_leave_23andme_20210107	19_5191473_T_C	0.0978437	0.001557	3079	0.719348537082738	0.199145953308876	0.0595981866140418	0.016493873164231	0.00541344983011324	0.0393470335615245
19_4184642_5224734	ENSG00000171236.9	LRG1	Brain_Frontal_Cortex_BA9	COVID19_HGI_A2_ALL_eur_leave_23andme_20210107	19_4719443_G_A	0.977992	6.115e-20	3643	2.98378649085092e-13	1.03458560770999e-13	0.706043108223663	0.244761229088151	0.0491956626877829	0.67813537519338
19_4184642_5224734	ENSG00000171236.9	LRG1	Brain_Cerebellar_Hemisphere	COVID19_HGI_C2_ALL_eur_leave_ukbb_23andme_20210107	19_4719443_G_A	0.0986171	3.012e-08	3496	0.0774894528812138	0.0318115701587704	0.577931238836833	0.237181220281219	0.0755865178419636	0.616118591866738
19_4184642_5224734	ENSG00000171236.9	LRG1	Thyroid	COVID19_HGI_C2_ALL_leave_23andme_20210107	19_4719443_G_A	0.704406	2.759e-08	3213	0.134566915138199	0.0435138716422739	0.600066866060205	0.19401118068157	0.0278411664777525	0.890945365390394
19_4184642_5224734	ENSG00000171236.9	LRG1	Ovary	COVID19_HGI_C2_ALL_leave_UKBB_23andme_20210107	19_4719443_G_A	0.844979	2.276e-08	3013	0.0753582305184087	0.02205848758697	0.662297186423217	0.193817880311879	0.0464682151595259	0.593827777118672
19_4184642_5224734	ENSG00000171236.9	LRG1	Whole_Blood	COVID19_HGI_A2_ALL_leave_23andme_20210107	19_4719443_G_A	0.429758	4.174e-21	2995	2.47461664018236e-14	6.16321405899028e-15	0.763046333035461	0.189995321782641	0.0469583451818662	0.720607278918178
19_4184642_5224734	ENSG00000171236.9	LRG1	Pancreas	COVID19_HGI_B1_ALL_leave_23andme_20210107	19_5191473_T_C	0.914324	0.001557	3079	0.72566013002384	0.192717301028668	0.0601211034958376	0.0159611310054859	0.00554033444616917	0.0324110104920346
19_4184642_5224734	ENSG00000171236.9	LRG1	Ovary	COVID19_HGI_A2_ALL_leave_23andme_20210107	19_4719443_G_A	0.844979	4.174e-21	2990	2.38709548792292e-14	6.90964364764349e-15	0.736059246142808	0.213007451673663	0.0509333021834999	0.751723113057934
19_4184642_5224734	ENSG00000171236.9	LRG1	Cells_Transformed_fibroblasts	COVID19_HGI_A2_ALL_leave_UKBB_23andme_20210107	19_4719443_G_A	0.181972	1.464e-21	3000	6.48776516265783e-15	1.74000377311412e-15	0.737149789422249	0.197636673443547	0.065213537134198	0.853693405406724
19_4184642_5224734	ENSG00000171236.9	LRG1	Skin_Sun_Exposed_Lower_leg	COVID19_HGI_C2_ALL_leave_23andme_20210107	19_4719443_G_A	0.0640627	2.759e-08	3213	0.126430003183084	0.0394102106195139	0.563782380744486	0.175645058915953	0.0947323465369624	0.917194883566868
19_4184642_5224734	ENSG00000171236.9	LRG1	Lung	COVID19_HGI_A2_ALL_eur_leave_23andme_20210107	19_4719443_G_A	0.836415	6.115e-20	3648	2.91095449789325e-13	1.1833586676477e-13	0.688809124879469	0.279982872901781	0.0312080022183406	0.703517534252037
19_4184642_5224734	ENSG00000171236.9	LRG1	Cells_EBV-transformed_lymphocytes	COVID19_HGI_B2_ALL_eur_leave_ukbb_23andme_20210107	19_4719443_G_A	0.262645	1.961e-15	3275	8.32286666615019e-09	2.47157312877928e-09	0.72269772928405	0.214550837810656	0.0627514221108564	0.679243463002956
19_4184642_5224734	ENSG00000171236.9	LRG1	Brain_Frontal_Cortex_BA9	COVID19_HGI_C2_ALL_leave_23andme_20210107	19_4719443_G_A	0.977992	2.759e-08	3212	0.134646207516901	0.0410646981795369	0.600420120531817	0.183076664061762	0.0407923097099832	0.877015122100877
19_4184642_5224734	ENSG00000171236.9	LRG1	Brain_Amygdala	COVID19_HGI_B2_ALL_leave_UKBB_23andme_20210107	19_4719443_G_A	0.218565	1.215e-17	2591	9.19772268693281e-11	2.14239856903268e-11	0.747328107044153	0.173994266473581	0.0786776263688638	0.959644117640411
19_4184642_5224734	ENSG00000171236.9	LRG1	Spleen	COVID19_HGI_A2_ALL_eur_leave_ukbb_23andme_20210107	19_4719443_G_A	0.123851	1.633e-20	3651	5.99764464515035e-14	2.16181705050147e-14	0.674790086833857	0.243142198065023	0.0820677151010364	0.785854118370997
19_4184642_5224734	ENSG00000171236.9	LRG1	Colon_Transverse	COVID19_HGI_B1_ALL_eur_leave_ukbb_23andme_20210107	19_4282071_G_T	0.0606822	0.0005233	3347	0.620778869610044	0.254654076751344	0.0819686074346742	0.0336159378469098	0.00898250835702828	0.0585434816327631
19_4184642_5224734	ENSG00000171236.9	LRG1	Artery_Coronary	COVID19_HGI_A2_ALL_eur_leave_ukbb_23andme_20210107	19_4719443_G_A	0.100106	1.633e-20	3651	5.99734185825209e-14	2.12653396282328e-14	0.674756020527923	0.239168519022563	0.0860754604494336	0.830545678632102
19_4184642_5224734	ENSG00000171236.9	LRG1	Brain_Caudate_basal_ganglia	COVID19_HGI_A2_ALL_leave_23andme_20210107	19_4719443_G_A	0.335184	4.174e-21	2995	2.36157772064767e-14	6.96709328567039e-15	0.728190860215685	0.21477280426375	0.0570363355205336	0.810620536459714
19_4184642_5224734	ENSG00000171236.9	LRG1	Skin_Sun_Exposed_Lower_leg	COVID19_HGI_B2_ALL_eur_leave_ukbb_23andme_20210107	19_4719443_G_A	0.0640627	1.961e-15	3277	7.80238916516934e-09	2.49147164269569e-09	0.677503216000438	0.216235171100538	0.106261602605165	0.688425218789553
19_4184642_5224734	ENSG00000171236.9	LRG1	Whole_Blood	COVID19_HGI_A2_ALL_eur_leave_ukbb_23andme_20210107	19_4719443_G_A	0.429758	1.633e-20	3654	6.47561339991768e-14	2.01190010022274e-14	0.728565959966674	0.226312110559801	0.0451219294734413	0.693548272401251
19_4184642_5224734	ENSG00000171236.9	LRG1	Vagina	COVID19_HGI_A2_ALL_eur_leave_ukbb_23andme_20210107	19_4719443_G_A	0.880017	1.633e-20	3642	6.2906973033649e-14	2.15403239801853e-14	0.707761201393535	0.242298480587039	0.0499403180193428	0.742210262435908
19_4184642_5224734	ENSG00000171236.9	LRG1	Lung	COVID19_HGI_B2_ALL_eur_leave_ukbb_23andme_20210107	19_4719443_G_A	0.836415	1.961e-15	3277	8.12346510755854e-09	3.02471861199656e-09	0.705383135720429	0.262612750438921	0.0320041026924654	0.620658457133737
19_4184642_5224734	ENSG00000171236.9	LRG1	Stomach	COVID19_HGI_B1_ALL_leave_UKBB_23andme_20210107	19_4957957_A_G	0.797234	9.372e-05	2674	0.687774382286604	0.210514841140768	0.0721571431451499	0.0220784732519637	0.00747516017551398	0.118833493300532
19_4184642_5224734	ENSG00000171236.9	LRG1	Breast_Mammary_Tissue	COVID19_HGI_A2_ALL_eur_leave_23andme_20210107	19_4719443_G_A	0.849599	6.115e-20	3648	3.04140559108649e-13	1.01667224806375e-13	0.719677317222234	0.240531857403707	0.0397908253736539	0.655327036916659
19_4184642_5224734	ENSG00000171236.9	LRG1	Adipose_Visceral_Omentum	COVID19_HGI_C2_ALL_leave_23andme_20210107	19_4719443_G_A	0.952352	2.759e-08	3213	0.13292894770332	0.045101367751634	0.592762767691396	0.201089939224801	0.02811697762885	0.884981850448227
19_4184642_5224734	ENSG00000171236.9	LRG1	Brain_Hypothalamus	COVID19_HGI_A2_ALL_eur_leave_ukbb_23andme_20210107	19_4719443_G_A	0.49439	1.633e-20	3635	6.28052703007982e-14	2.11004273853455e-14	0.706616952275889	0.237343140437648	0.0560399072863792	0.733737927601502
19_4184642_5224734	ENSG00000171236.9	LRG1	Heart_Left_Ventricle	COVID19_HGI_C2_ALL_leave_23andme_20210107	19_4719443_G_A	0.606232	2.759e-08	3213	0.138335069685177	0.0384742199997904	0.616869991014907	0.171531190085276	0.0347895292148495	0.876173039153016
19_4184642_5224734	ENSG00000171236.9	LRG1	Esophagus_Muscularis	COVID19_HGI_B2_ALL_eur_leave_ukbb_23andme_20210107	19_4719443_G_A	0.583443	1.961e-15	3277	8.53886938029204e-09	2.49572513255062e-09	0.741453847493387	0.216668897848747	0.0418772436232724	0.579121357510398
19_4184642_5224734	ENSG00000171236.9	LRG1	Colon_Sigmoid	COVID19_HGI_B1_ALL_leave_UKBB_23andme_20210107	19_4957957_A_G	0.192002	9.372e-05	2677	0.722614581399374	0.175818045183139	0.075852280788163	0.0184482141956283	0.00726687843369642	0.208263099155008
19_4184642_5224734	ENSG00000171236.9	LRG1	Heart_Atrial_Appendage	COVID19_HGI_A2_ALL_leave_UKBB_23andme_20210107	19_4719443_G_A	0.217012	1.464e-21	3000	6.44319314169226e-15	1.79048847823549e-15	0.732085448305524	0.203373495247805	0.0645410564466608	0.802988131107823
19_4184642_5224734	ENSG00000171236.9	LRG1	Nerve_Tibial	COVID19_HGI_B1_ALL_leave_23andme_20210107	19_5191473_T_C	0.431237	0.001557	3079	0.745405435414873	0.173798083676354	0.0617570064479981	0.0143945650564802	0.00464490940429536	0.040458525894081
19_4184642_5224734	ENSG00000171236.9	LRG1	Brain_Cortex	COVID19_HGI_B2_ALL_eur_leave_ukbb_23andme_20210107	19_4719443_G_A	0.821918	1.961e-15	3276	8.32017817239548e-09	2.65419518701007e-09	0.72246427987189	0.230424060324952	0.0471116488287849	0.608488193162265
19_4184642_5224734	ENSG00000171236.9	LRG1	Adrenal_Gland	COVID19_HGI_A2_ALL_leave_23andme_20210107	19_4719443_G_A	0.237452	4.174e-21	2986	2.22140784254696e-14	8.26983411108073e-15	0.684969575047696	0.254939673284781	0.060090751667493	0.810558143331234
19_4184642_5224734	ENSG00000171236.9	LRG1	Adipose_Visceral_Omentum	COVID19_HGI_C2_ALL_eur_leave_ukbb_23andme_20210107	19_4719443_G_A	0.952352	3.012e-08	3499	0.0838360374984275	0.0308719252290857	0.625266191296984	0.230219280605022	0.029806565370482	0.556610599798367
19_4184642_5224734	ENSG00000171236.9	LRG1	Brain_Nucleus_accumbens_basal_ganglia	COVID19_HGI_C2_ALL_leave_UKBB_23andme_20210107	19_4719443_G_A	0.762046	2.276e-08	3020	0.0755434560169591	0.0219089331571695	0.664400210433894	0.192642261180848	0.0455051392111289	0.586304587247529
19_4184642_5224734	ENSG00000171236.9	LRG1	Nerve_Tibial	COVID19_HGI_B2_ALL_leave_UKBB_23andme_20210107	19_4719443_G_A	0.54107	1.215e-17	2600	9.89824951550817e-11	1.8925601880089e-11	0.804246912552036	0.153731196863041	0.0420218904670142	0.9757409230551
19_4184642_5224734	ENSG00000171236.9	LRG1	Nerve_Tibial	COVID19_HGI_A2_ALL_eur_leave_23andme_20210107	19_4719443_G_A	0.54107	6.115e-20	3648	3.14359693901338e-13	9.08006867922478e-14	0.743858503491793	0.214817209754532	0.0413242867532688	0.66197531820188
19_4184642_5224734	ENSG00000171236.9	LRG1	Brain_Cortex	COVID19_HGI_C2_ALL_leave_UKBB_23andme_20210107	19_4719443_G_A	0.821918	2.276e-08	3020	0.0754359017231505	0.0222357597872462	0.66345427680566	0.195518831897148	0.0433552297867953	0.597270624013929
19_4184642_5224734	ENSG00000171236.9	LRG1	Esophagus_Gastroesophageal_Junction	COVID19_HGI_C2_ALL_eur_leave_ukbb_23andme_20210107	19_4723670_C_A	0.301915	4.107e-08	3498	0.0857790322269478	0.0273071125860401	0.639757022292436	0.20361831895758	0.0435385139369963	0.507286542672468
19_4184642_5224734	ENSG00000171236.9	LRG1	Skin_Sun_Exposed_Lower_leg	COVID19_HGI_B1_ALL_leave_UKBB_23andme_20210107	19_4957957_A_G	0.887861	9.372e-05	2677	0.713013997742699	0.186114603979129	0.0748445151188817	0.0195298056254424	0.00649707753384804	0.117392102817234
19_4184642_5224734	ENSG00000171236.9	LRG1	Brain_Anterior_cingulate_cortex_BA24	COVID19_HGI_C2_ALL_leave_UKBB_23andme_20210107	19_4719443_G_A	0.998725	2.276e-08	3017	0.0752249214785249	0.0221766983380049	0.661597931679179	0.194996509413159	0.0460039390911323	0.60138322459018
19_4184642_5224734	ENSG00000171236.9	LRG1	Brain_Putamen_basal_ganglia	COVID19_HGI_B2_ALL_leave_UKBB_23andme_20210107	19_4719443_G_A	0.345768	1.215e-17	2600	9.06432449124657e-11	2.47183892745517e-11	0.736489313088466	0.200777710843644	0.0627329759525291	0.980214033993266
19_4184642_5224734	ENSG00000171236.9	LRG1	Adrenal_Gland	COVID19_HGI_B2_ALL_leave_23andme_20210107	19_4719443_G_A	0.237452	5.759e-17	2943	4.57241779553563e-10	1.68290999251995e-10	0.684882160447436	0.252012510473981	0.0631053284530524	0.98210688291933
19_4184642_5224734	ENSG00000171236.9	LRG1	Liver	COVID19_HGI_C2_ALL_leave_23andme_20210107	19_4719443_G_A	0.958735	2.759e-08	3212	0.0309987708613598	0.150619439103822	0.138231016708959	0.671639997372062	0.00851077595379648	0.871361609415282
19_4184642_5224734	ENSG00000171236.9	LRG1	Brain_Hippocampus	COVID19_HGI_B1_ALL_leave_23andme_20210107	19_5191473_T_C	0.897134	0.001557	3075	0.705157289419565	0.213259102740215	0.0583765096092075	0.0176491160134416	0.00555798221757129	0.032855067101383
19_4184642_5224734	ENSG00000171236.9	LRG1	Cells_Transformed_fibroblasts	COVID19_HGI_B2_ALL_eur_leave_ukbb_23andme_20210107	19_4719443_G_A	0.181972	1.961e-15	3277	8.33804053011407e-09	2.48728758631288e-09	0.724015318219733	0.215918052797828	0.0600666181571102	0.717054230129717
19_4184642_5224734	ENSG00000171236.9	LRG1	Heart_Atrial_Appendage	COVID19_HGI_C2_ALL_eur_leave_23andme_20210107	19_4719443_G_A	0.217012	5.175e-08	3493	0.208391978857402	0.0686191770062301	0.509830356189566	0.167831285161744	0.0453272027850585	0.90517662203498
19_4184642_5224734	ENSG00000171236.9	LRG1	Heart_Left_Ventricle	COVID19_HGI_A2_ALL_leave_23andme_20210107	19_4719443_G_A	0.606232	4.174e-21	2995	2.47439919107443e-14	6.26954495649506e-15	0.76297928275311	0.193277242538784	0.0437434747080751	0.742077480172865
19_4184642_5224734	ENSG00000171236.9	LRG1	Whole_Blood	COVID19_HGI_B2_ALL_leave_UKBB_23andme_20210107	19_4719443_G_A	0.429758	1.215e-17	2600	9.65449178539829e-11	2.09273919986581e-11	0.784441248778415	0.169992483149946	0.0455662679541652	0.974806593446571
19_4184642_5224734	ENSG00000171236.9	LRG1	Brain_Putamen_basal_ganglia	COVID19_HGI_B1_ALL_eur_leave_ukbb_23andme_20210107	19_4282071_G_T	0.976939	0.0005233	3313	0.652799319408008	0.224351441054668	0.0850947428077706	0.0292365005071862	0.00851799622236716	0.0421111863731133
19_4184642_5224734	ENSG00000171236.9	LRG1	Cells_Transformed_fibroblasts	COVID19_HGI_C2_ALL_leave_UKBB_23andme_20210107	19_4719443_G_A	0.181972	2.276e-08	3020	0.075751397013159	0.0207227325668885	0.66622903914941	0.182200105831287	0.0550967254392558	0.707575469075528
19_4184642_5224734	ENSG00000171236.9	LRG1	Nerve_Tibial	COVID19_HGI_B2_ALL_leave_23andme_20210107	19_4719443_G_A	0.54107	5.759e-17	2953	5.23575769859816e-10	1.16695148971313e-10	0.784240899354494	0.174751474853693	0.041007625151542	0.971746533393345
19_4184642_5224734	ENSG00000171236.9	LRG1	Brain_Caudate_basal_ganglia	COVID19_HGI_B1_ALL_leave_23andme_20210107	19_5191473_T_C	0.548106	0.001557	3079	0.705127348619567	0.213301799775653	0.0584199579804803	0.0176666173724072	0.00548427625189248	0.0330592849249366
19_4184642_5224734	ENSG00000171236.9	LRG1	Brain_Cerebellar_Hemisphere	COVID19_HGI_B1_ALL_leave_23andme_20210107	19_5191473_T_C	0.501029	0.001557	3079	0.674801256186697	0.243316133062721	0.0559074344638293	0.0201529736479618	0.00582220263879041	0.030330556885451
19_4184642_5224734	ENSG00000171236.9	LRG1	Brain_Amygdala	COVID19_HGI_B2_ALL_eur_leave_ukbb_23andme_20210107	19_4723670_C_A	0.0346155	3.316e-15	3263	7.98186997639597e-09	2.37804608500186e-09	0.693088035499502	0.206391855027929	0.100520099112652	0.556071418711688
19_4184642_5224734	ENSG00000171236.9	LRG1	Breast_Mammary_Tissue	COVID19_HGI_C2_ALL_eur_leave_23andme_20210107	19_4719443_G_A	0.849599	5.175e-08	3493	0.213882691577432	0.068254488658856	0.523263368521117	0.166956760717308	0.0276426905252865	0.874508716219952
19_4184642_5224734	ENSG00000171236.9	LRG1	Cells_Transformed_fibroblasts	COVID19_HGI_C2_ALL_leave_23andme_20210107	19_4719443_G_A	0.181972	2.759e-08	3213	0.133988701574189	0.0391476740185057	0.597488470019005	0.17451421525397	0.0548609391343302	0.924762833927818
19_4184642_5224734	ENSG00000171236.9	LRG1	Brain_Anterior_cingulate_cortex_BA24	COVID19_HGI_C2_ALL_eur_leave_23andme_20210107	19_4719443_G_A	0.998725	5.175e-08	3484	0.208931272846286	0.0710623371384193	0.511134056361888	0.173813403970552	0.0350589296828546	0.894526556328997
19_4184642_5224734	ENSG00000171236.9	LRG1	Skin_Not_Sun_Exposed_Suprapubic	COVID19_HGI_B1_ALL_eur_leave_ukbb_23andme_20210107	19_4282071_G_T	0.48316	0.0005233	3347	0.686856257086145	0.189804499739201	0.0906935684465393	0.0250544901620984	0.00759118456601625	0.0463890582094501
19_4184642_5224734	ENSG00000171236.9	LRG1	Skin_Not_Sun_Exposed_Suprapubic	COVID19_HGI_B2_ALL_leave_UKBB_23andme_20210107	19_4719443_G_A	0.662813	1.215e-17	2600	9.80553304037681e-11	2.01945624882494e-11	0.796713566504306	0.164044462992471	0.0392419703849731	0.981092651196933
19_4184642_5224734	ENSG00000171236.9	LRG1	Brain_Hypothalamus	COVID19_HGI_B2_ALL_eur_leave_23andme_20210107	19_4719443_G_A	0.49439	2.937e-14	3267	1.8738514881382e-07	5.63205633883282e-08	0.724940294317445	0.21783114788495	0.0572283140918938	0.825682852686816
19_4184642_5224734	ENSG00000171236.9	LRG1	Brain_Hippocampus	COVID19_HGI_B1_ALL_eur_leave_23andme_20210107	19_4282071_G_T	0.840552	0.0002124	3336	0.63112258798626	0.207755148986833	0.113013549548269	0.0371912795256692	0.0109174339529698	0.0711266706638472
19_4184642_5224734	ENSG00000171236.9	LRG1	Adipose_Visceral_Omentum	COVID19_HGI_B2_ALL_eur_leave_ukbb_23andme_20210107	19_4719443_G_A	0.952352	1.961e-15	3277	8.29858182409819e-09	2.82436719288705e-09	0.720589008706191	0.245213484443703	0.0341974957271586	0.619710371159564
19_4184642_5224734	ENSG00000171236.9	LRG1	Brain_Amygdala	COVID19_HGI_B1_ALL_leave_UKBB_23andme_20210107	19_4957957_A_G	0.751307	9.372e-05	2664	0.724103604773807	0.174667589579012	0.0755766966000119	0.0182231105768603	0.00742899847030901	0.16087342837161
19_4184642_5224734	ENSG00000171236.9	LRG1	Brain_Substantia_nigra	COVID19_HGI_B1_ALL_leave_UKBB_23andme_20210107	19_4957957_A_G	0.862002	9.372e-05	2662	0.717838867033185	0.181562841376014	0.0749715780127516	0.0189558754261609	0.00667083815188842	0.180539985907242
19_4184642_5224734	ENSG00000171236.9	LRG1	Lung	COVID19_HGI_B1_ALL_eur_leave_23andme_20210107	19_4804004_G_A	0.00161345	0.0004298	3347	0.599845591227158	0.227501573980815	0.107552305683671	0.0407666950342784	0.0243338340740776	0.198971764616022
19_4184642_5224734	ENSG00000171236.9	LRG1	Artery_Aorta	COVID19_HGI_C2_ALL_eur_leave_ukbb_23andme_20210107	19_4723670_C_A	0.333396	4.107e-08	3499	0.0873663159346677	0.0260687035258403	0.651595724728084	0.194385100216213	0.0405841555951952	0.510070733290987
19_4184642_5224734	ENSG00000171236.9	LRG1	Adipose_Subcutaneous	COVID19_HGI_A2_ALL_leave_23andme_20210107	19_4719443_G_A	0.801478	4.174e-21	2995	2.49971169770959e-14	6.31150616690936e-15	0.770784376703531	0.194580221638824	0.0346354016576133	0.762589812674162
19_4184642_5224734	ENSG00000171236.9	LRG1	Stomach	COVID19_HGI_B2_ALL_leave_UKBB_23andme_20210107	19_4719443_G_A	0.382158	1.215e-17	2597	9.00204341415708e-11	2.68395240256115e-11	0.731428886607889	0.218024419977777	0.0505466932974743	0.980790289429272
19_4184642_5224734	ENSG00000171236.9	LRG1	Brain_Spinal_cord_cervical_c-1	COVID19_HGI_C2_ALL_eur_leave_ukbb_23andme_20210107	19_4719443_G_A	0.679442	3.012e-08	3469	0.0830097720273079	0.0297157434360428	0.619086196447021	0.221573154794072	0.0466151332955566	0.563356232730275
19_4184642_5224734	ENSG00000171236.9	LRG1	Skin_Not_Sun_Exposed_Suprapubic	COVID19_HGI_B2_ALL_leave_23andme_20210107	19_4719443_G_A	0.662813	5.759e-17	2953	5.19151055441361e-10	1.22928659527472e-10	0.777613316080644	0.184091085580654	0.0382955976966228	0.977959523206115
19_4184642_5224734	ENSG00000171236.9	LRG1	Brain_Cerebellar_Hemisphere	COVID19_HGI_A2_ALL_leave_UKBB_23andme_20210107	19_4719443_G_A	0.0986171	1.464e-21	3000	5.87191296415975e-15	2.12432470450334e-15	0.667175721764702	0.24127747154224	0.0915468066930474	0.82636586974645
19_4184642_5224734	ENSG00000171236.9	LRG1	Muscle_Skeletal	COVID19_HGI_C2_ALL_eur_leave_ukbb_23andme_20210107	19_4719443_G_A	0.812741	3.012e-08	3499	0.0884582492280152	0.0265823360339799	0.659739584956384	0.198229469554818	0.0269903602268027	0.559740906734117
19_4184642_5224734	ENSG00000171236.9	LRG1	Cells_Transformed_fibroblasts	COVID19_HGI_B2_ALL_leave_23andme_20210107	19_4719443_G_A	0.181972	5.759e-17	2953	4.9112990976522e-10	1.30136266143385e-10	0.73564168608737	0.194855832636073	0.0695024806552909	0.984744346531379
19_4184642_5224734	ENSG00000171236.9	LRG1	Brain_Hypothalamus	COVID19_HGI_B1_ALL_eur_leave_ukbb_23andme_20210107	19_4282071_G_T	0.426993	0.0005233	3333	0.670468324449003	0.206106389075106	0.0881671065637208	0.0270949874059689	0.00816319250620136	0.0460634944093821
19_4184642_5224734	ENSG00000171236.9	LRG1	Adipose_Subcutaneous	COVID19_HGI_C2_ALL_leave_UKBB_23andme_20210107	19_4719443_G_A	0.801478	2.276e-08	3020	0.0786535756453505	0.0202477787783538	0.691753527908725	0.17804671378207	0.0312984038855002	0.606196532021647
19_4184642_5224734	ENSG00000171236.9	LRG1	Liver	COVID19_HGI_B2_ALL_eur_leave_23andme_20210107	19_4719443_G_A	0.958735	2.937e-14	3274	2.28047651711093e-08	2.34301403091954e-07	0.0882252050378505	0.906440716964653	0.00533382089132968	0.82894097787787
19_4184642_5224734	ENSG00000171236.9	LRG1	Brain_Caudate_basal_ganglia	COVID19_HGI_B2_ALL_eur_leave_23andme_20210107	19_4719443_G_A	0.335184	2.937e-14	3275	1.84323577629955e-07	5.95106417528347e-08	0.71309593884061	0.230173159068277	0.0567306582568941	0.865878085921563
19_4184642_5224734	ENSG00000171236.9	LRG1	Cells_Transformed_fibroblasts	COVID19_HGI_B1_ALL_eur_leave_23andme_20210107	19_4282071_G_T	0.439135	0.0002124	3347	0.642270259641087	0.196968001960339	0.115159048106248	0.0353060632271459	0.0102966270651805	0.0725692122667552
19_4184642_5224734	ENSG00000171236.9	LRG1	Stomach	COVID19_HGI_B2_ALL_leave_23andme_20210107	19_4719443_G_A	0.382158	5.759e-17	2950	4.76313819617745e-10	1.58426800970599e-10	0.713449322477247	0.237251171653509	0.0492995052345032	0.977608109692287
19_4184642_5224734	ENSG00000171236.9	LRG1	Pituitary	COVID19_HGI_A2_ALL_leave_23andme_20210107	19_4719443_G_A	0.802101	4.174e-21	2993	2.41382848062109e-14	6.79367145277441e-15	0.744302345990345	0.209436128826203	0.0462615251834228	0.765880904400375
19_4184642_5224734	ENSG00000171236.9	LRG1	Vagina	COVID19_HGI_B1_ALL_leave_23andme_20210107	19_5191473_T_C	0.294642	0.001557	3070	0.714231595005671	0.204627627444942	0.0588882834889594	0.0168661295680325	0.00538636449239542	0.0351984762612806
19_4184642_5224734	ENSG00000171236.9	LRG1	Liver	COVID19_HGI_B1_ALL_leave_UKBB_23andme_20210107	19_4957957_A_G	0.527194	9.372e-05	2677	0.701722659547229	0.197291767287616	0.0736592722835955	0.0207029373271706	0.00662336355438976	0.163347612369644
19_4184642_5224734	ENSG00000171236.9	LRG1	Lung	COVID19_HGI_C2_ALL_eur_leave_ukbb_23andme_20210107	19_4719443_G_A	0.836415	3.012e-08	3499	0.0825330225843503	0.0323792225064108	0.615548041479329	0.241462739360383	0.0280769740695261	0.556990694130597
19_4184642_5224734	ENSG00000171236.9	LRG1	Pancreas	COVID19_HGI_C2_ALL_eur_leave_23andme_20210107	19_4719443_G_A	0.128388	5.175e-08	3493	0.207850951373837	0.0641519970573446	0.508506734060889	0.156885064659142	0.062605252848788	0.897439437665844
19_4184642_5224734	ENSG00000171236.9	LRG1	Testis	COVID19_HGI_B2_ALL_leave_23andme_20210107	19_4719443_G_A	0.0826703	5.759e-17	2953	4.68728879990883e-10	1.25936257387878e-10	0.702088178175045	0.188524941599038	0.109386879631252	0.980044622107359
19_4184642_5224734	ENSG00000171236.9	LRG1	Artery_Tibial	COVID19_HGI_B1_ALL_eur_leave_ukbb_23andme_20210107	19_4282071_G_T	0.0617625	0.0005233	3347	0.638243702474858	0.237097501534336	0.0842746911290297	0.0312976363895695	0.00908646847220633	0.0641411744522036
19_4184642_5224734	ENSG00000171236.9	LRG1	Esophagus_Mucosa	COVID19_HGI_B2_ALL_eur_leave_23andme_20210107	19_4719443_G_A	0.0444208	2.937e-14	3275	1.71986187912268e-07	5.01786526668306e-08	0.665366057418502	0.193986408452146	0.140647311964513	0.889078120907762
19_4184642_5224734	ENSG00000171236.9	LRG1	Brain_Hypothalamus	COVID19_HGI_A2_ALL_leave_UKBB_23andme_20210107	19_4719443_G_A	0.49439	1.464e-21	2997	6.50322822676575e-15	1.78399729826379e-15	0.738906726389785	0.202642047292693	0.0584512263175113	0.784567342414639
19_4184642_5224734	ENSG00000171236.9	LRG1	Brain_Substantia_nigra	COVID19_HGI_A2_ALL_leave_UKBB_23andme_20210107	19_4719443_G_A	0.973745	1.464e-21	2994	6.4608913858105e-15	1.84566201647055e-15	0.734096349840617	0.209650685044419	0.0562529651149587	0.764891694854021
19_4184642_5224734	ENSG00000171236.9	LRG1	Artery_Aorta	COVID19_HGI_A2_ALL_leave_UKBB_23andme_20210107	19_4719443_G_A	0.718078	1.464e-21	3000	6.72668215601411e-15	1.68672027573829e-15	0.764295903211273	0.191603634142678	0.0441004626460382	0.73698005695194
19_4184642_5224734	ENSG00000171236.9	LRG1	Brain_Frontal_Cortex_BA9	COVID19_HGI_C2_ALL_eur_leave_ukbb_23andme_20210107	19_4719443_G_A	0.977992	3.012e-08	3497	0.0847183904237898	0.028201293936419	0.631846372917752	0.210285833627642	0.0449481090943972	0.52942781428329
19_4184642_5224734	ENSG00000171236.9	LRG1	Brain_Substantia_nigra	COVID19_HGI_A2_ALL_leave_23andme_20210107	19_4719443_G_A	0.973745	4.174e-21	2989	2.38089985091569e-14	6.79119105399455e-15	0.734148825747818	0.209349405657612	0.0565017685945387	0.737224052059801
19_4184642_5224734	ENSG00000171236.9	LRG1	Brain_Anterior_cingulate_cortex_BA24	COVID19_HGI_C2_ALL_leave_23andme_20210107	19_4719443_G_A	0.998725	2.759e-08	3208	0.133775594165897	0.0419187237467829	0.596532220971708	0.186883111243106	0.0408903498725049	0.885234160982806
19_4184642_5224734	ENSG00000171236.9	LRG1	Pancreas	COVID19_HGI_A2_ALL_leave_UKBB_23andme_20210107	19_4719443_G_A	0.128388	1.464e-21	3000	6.36578001825993e-15	1.64619478712599e-15	0.723289650953747	0.186953409737333	0.0897569393089128	0.783213737703635
19_4184642_5224734	ENSG00000171236.9	LRG1	Liver	COVID19_HGI_C2_ALL_eur_leave_ukbb_23andme_20210107	19_4719443_G_A	0.958735	3.012e-08	3498	0.0103898237061526	0.107265165029751	0.0774893601791292	0.799999960824775	0.00485569026019156	0.541164799904842
19_4184642_5224734	ENSG00000171236.9	LRG1	Pancreas	COVID19_HGI_B1_ALL_eur_leave_ukbb_23andme_20210107	19_4282071_G_T	0.334573	0.0005233	3347	0.675970385972947	0.200320478148005	0.0892561810940628	0.0264426171535308	0.00801033763145501	0.0470803802118213
19_4184642_5224734	ENSG00000171236.9	LRG1	Brain_Cortex	COVID19_HGI_B1_ALL_eur_leave_ukbb_23andme_20210107	19_4282071_G_T	0.98813	0.0005233	3343	0.660555822861857	0.215690578744369	0.0871354323249569	0.0284440644175469	0.00817410165127059	0.0428988808336368
19_4184642_5224734	ENSG00000171236.9	LRG1	Uterus	COVID19_HGI_C2_ALL_eur_leave_ukbb_23andme_20210107	19_4719443_G_A	0.414849	3.012e-08	3478	0.0834058477633879	0.0283092415239997	0.622027909883412	0.211070757653626	0.0551862431755743	0.532357049966041
19_4184642_5224734	ENSG00000171236.9	LRG1	Esophagus_Muscularis	COVID19_HGI_B2_ALL_leave_UKBB_23andme_20210107	19_4719443_G_A	0.583443	1.215e-17	2600	9.61977720213739e-11	2.18241459303427e-11	0.7816206392995	0.177283207058508	0.0410961535239689	0.97618247187158
19_4184642_5224734	ENSG00000171236.9	LRG1	Brain_Anterior_cingulate_cortex_BA24	COVID19_HGI_B1_ALL_leave_23andme_20210107	19_5191473_T_C	0.754311	0.001557	3073	0.706287237760099	0.212051381360088	0.0583741545364721	0.0175201337639084	0.00576709257943237	0.0321176647175355
19_4184642_5224734	ENSG00000171236.9	LRG1	Brain_Hippocampus	COVID19_HGI_B2_ALL_eur_leave_ukbb_23andme_20210107	19_4719443_G_A	0.356965	1.961e-15	3272	8.15790857075299e-09	2.63206195900222e-09	0.70837395770952	0.228486142155745	0.0631398893447657	0.601842412540381
19_4184642_5224734	ENSG00000171236.9	LRG1	Whole_Blood	COVID19_HGI_C2_ALL_leave_UKBB_23andme_20210107	19_4719443_G_A	0.429758	2.276e-08	3020	0.0779236451881936	0.0196899670722465	0.68533383287613	0.173128166961747	0.043924387901683	0.55381269110755
19_4184642_5224734	ENSG00000171236.9	LRG1	Esophagus_Gastroesophageal_Junction	COVID19_HGI_A2_ALL_eur_leave_23andme_20210107	19_4719443_G_A	0.633342	6.115e-20	3647	3.02288994108385e-13	1.00673827906691e-13	0.71529602281034	0.238174477901758	0.0465294992874987	0.641137178675987
19_4184642_5224734	ENSG00000171236.9	LRG1	Esophagus_Mucosa	COVID19_HGI_C2_ALL_eur_leave_ukbb_23andme_20210107	19_4719443_G_A	0.0444208	3.012e-08	3499	0.0799900560248422	0.0249717261906928	0.596582080507127	0.186131880398649	0.112324256878688	0.675423458840034
19_4184642_5224734	ENSG00000171236.9	LRG1	Pituitary	COVID19_HGI_B2_ALL_leave_UKBB_23andme_20210107	19_4719443_G_A	0.802101	1.215e-17	2599	9.47742758260258e-11	2.24284418953975e-11	0.770054529369208	0.182186535315163	0.0477589351984276	0.980030565873247
19_4184642_5224734	ENSG00000171236.9	LRG1	Minor_Salivary_Gland	COVID19_HGI_B2_ALL_leave_23andme_20210107	19_4719443_G_A	0.151307	5.759e-17	2946	4.66114820523322e-10	1.46669097861783e-10	0.698172694560586	0.219606909308541	0.0822203955180904	0.981358382816906
19_4184642_5224734	ENSG00000171236.9	LRG1	Artery_Coronary	COVID19_HGI_B2_ALL_eur_leave_23andme_20210107	19_4719443_G_A	0.100106	2.937e-14	3274	1.78238202026892e-07	5.66055171871652e-08	0.689553336831643	0.218899234892676	0.0915471934319626	0.893895173243619
19_4184642_5224734	ENSG00000171236.9	LRG1	Heart_Atrial_Appendage	COVID19_HGI_B2_ALL_leave_23andme_20210107	19_4719443_G_A	0.217012	5.759e-17	2953	4.88702256119401e-10	1.35398368070992e-10	0.732005411477053	0.20274195132467	0.0652526365741768	0.978302542089235
19_4184642_5224734	ENSG00000171236.9	LRG1	Esophagus_Gastroesophageal_Junction	COVID19_HGI_B1_ALL_eur_leave_23andme_20210107	19_4282071_G_T	0.92343	0.0002124	3346	0.642891705656964	0.196100505587561	0.115261416343515	0.0351474561976	0.0105989162143601	0.0719850828379962
19_4184642_5224734	ENSG00000171236.9	LRG1	Adipose_Subcutaneous	COVID19_HGI_B1_ALL_eur_leave_ukbb_23andme_20210107	19_4282071_G_T	0.555549	0.0005233	3347	0.678911373222239	0.197595749431533	0.0896445136245483	0.0260830847947681	0.0077652789269121	0.0417332311832034
19_4184642_5224734	ENSG00000171236.9	LRG1	Cells_Transformed_fibroblasts	COVID19_HGI_C2_ALL_eur_leave_ukbb_23andme_20210107	19_4719443_G_A	0.181972	3.012e-08	3499	0.0849398053247164	0.0272243396694108	0.633498315875065	0.202993309162521	0.0513442299682868	0.662207773113575
19_4184642_5224734	ENSG00000171236.9	LRG1	Cells_Transformed_fibroblasts	COVID19_HGI_B1_ALL_leave_UKBB_23andme_20210107	19_4957957_A_G	0.620227	9.372e-05	2677	0.724468999957417	0.175161450977859	0.0760469376367573	0.0183806169053891	0.00594199452257735	0.15532348181504
19_4184642_5224734	ENSG00000171236.9	LRG1	Ovary	COVID19_HGI_B2_ALL_eur_leave_23andme_20210107	19_4719443_G_A	0.844979	2.937e-14	3265	1.86585556821203e-07	5.90749325046289e-08	0.721846898385358	0.228494595256492	0.0496582606976607	0.820357532641379
19_4184642_5224734	ENSG00000171236.9	LRG1	Colon_Sigmoid	COVID19_HGI_C2_ALL_eur_leave_ukbb_23andme_20210107	19_4719443_G_A	0.350749	3.012e-08	3499	0.0852072444018116	0.0276060342266425	0.635492930817863	0.205845560676832	0.0458482298768504	0.59545380072074
19_4184642_5224734	ENSG00000171236.9	LRG1	Adipose_Visceral_Omentum	COVID19_HGI_A2_ALL_eur_leave_ukbb_23andme_20210107	19_4719443_G_A	0.952352	1.633e-20	3654	6.21626170446749e-14	2.3779293796281e-14	0.699386513125845	0.267505779222153	0.0331077076519163	0.739520429498982
19_4184642_5224734	ENSG00000171236.9	LRG1	Brain_Hypothalamus	COVID19_HGI_A2_ALL_eur_leave_23andme_20210107	19_4719443_G_A	0.49439	6.115e-20	3629	2.98703384831538e-13	1.00193247413816e-13	0.706811519222488	0.23702766553756	0.0561608152395526	0.696412699981888
19_4184642_5224734	ENSG00000171236.9	LRG1	Breast_Mammary_Tissue	COVID19_HGI_C2_ALL_leave_23andme_20210107	19_4719443_G_A	0.849599	2.759e-08	3213	0.137311890254291	0.0399457454865806	0.612307383082055	0.178095533082489	0.0323394480945837	0.865083475617265
19_4184642_5224734	ENSG00000171236.9	LRG1	Colon_Transverse	COVID19_HGI_A2_ALL_leave_UKBB_23andme_20210107	19_4719443_G_A	0.52864	1.464e-21	3000	6.36167713352685e-15	2.06540347779015e-15	0.722823474922218	0.234631753781961	0.0425447712958103	0.813854139350843
19_4184642_5224734	ENSG00000171236.9	LRG1	Brain_Putamen_basal_ganglia	COVID19_HGI_C2_ALL_eur_leave_23andme_20210107	19_4719443_G_A	0.345768	5.175e-08	3455	0.20459976616627	0.0731373941116104	0.500497026028431	0.178867610494954	0.0428982031987354	0.896020838140555
19_4184642_5224734	ENSG00000171236.9	LRG1	Small_Intestine_Terminal_Ileum	COVID19_HGI_C2_ALL_eur_leave_ukbb_23andme_20210107	19_4719443_G_A	0.11819	3.012e-08	3494	0.0808788854023353	0.0281877513838646	0.603205533174998	0.21015043846109	0.0775773915777122	0.576375189742645
19_4184642_5224734	ENSG00000171236.9	LRG1	Heart_Left_Ventricle	COVID19_HGI_B2_ALL_eur_leave_ukbb_23andme_20210107	19_4719443_G_A	0.606232	1.961e-15	3277	8.57518057719849e-09	2.43997401421443e-09	0.74460685001097	0.211826183013361	0.0435669559605141	0.591681453779985
19_4184642_5224734	ENSG00000171236.9	LRG1	Stomach	COVID19_HGI_B2_ALL_eur_leave_ukbb_23andme_20210107	19_4719443_G_A	0.382158	1.961e-15	3274	8.00772241036051e-09	2.96153686563342e-09	0.695332874457815	0.257110951095639	0.0475561634772866	0.631553484911228
19_4184642_5224734	ENSG00000171236.9	LRG1	Testis	COVID19_HGI_B2_ALL_leave_UKBB_23andme_20210107	19_4719443_G_A	0.0826703	1.215e-17	2600	8.84209154350301e-11	2.08852704656305e-11	0.718432568629755	0.169583822336166	0.111983608924774	0.982886903513608
19_4184642_5224734	ENSG00000171236.9	LRG1	Lung	COVID19_HGI_C2_ALL_leave_23andme_20210107	19_4719443_G_A	0.836415	2.759e-08	3213	0.130778807871396	0.047554831126633	0.583174767036044	0.212032191499018	0.0264594024669101	0.885887553774198
19_4184642_5224734	ENSG00000171236.9	LRG1	Prostate	COVID19_HGI_A2_ALL_eur_leave_ukbb_23andme_20210107	19_4719443_G_A	0.537839	1.633e-20	3634	6.0908351859893e-14	2.38115034161631e-14	0.685274878258714	0.267854404007332	0.0468707177338701	0.759241353426913
19_4184642_5224734	ENSG00000171236.9	LRG1	Ovary	COVID19_HGI_B1_ALL_leave_23andme_20210107	19_4783024_C_T	0.0942763	0.001311	3072	0.711374065453135	0.212024000968261	0.0548351066706442	0.0163380947028608	0.00542873220509924	0.0211747013322187
19_4184642_5224734	ENSG00000171236.9	LRG1	Brain_Anterior_cingulate_cortex_BA24	COVID19_HGI_B2_ALL_eur_leave_23andme_20210107	19_4719443_G_A	0.998725	2.937e-14	3269	1.86254207028181e-07	5.9450720989442e-08	0.720564999500326	0.229948587022434	0.0494861677723129	0.82534912980585
19_4184642_5224734	ENSG00000171236.9	LRG1	Skin_Not_Sun_Exposed_Suprapubic	COVID19_HGI_A2_ALL_eur_leave_ukbb_23andme_20210107	19_4719443_G_A	0.662813	1.633e-20	3654	6.57842587347168e-14	1.989461749664e-14	0.740133307160744	0.223796641994527	0.036070050844645	0.7521696314975
19_4184642_5224734	ENSG00000171236.9	LRG1	Brain_Cerebellar_Hemisphere	COVID19_HGI_A2_ALL_eur_leave_ukbb_23andme_20210107	19_4719443_G_A	0.0986171	1.633e-20	3647	5.69348676371635e-14	2.4220629967597e-14	0.640569532705161	0.272417310890554	0.0870131564042028	0.7826665695782
19_4184642_5224734	ENSG00000171236.9	LRG1	Thyroid	COVID19_HGI_B2_ALL_leave_UKBB_23andme_20210107	19_4719443_G_A	0.704406	1.215e-17	2600	9.38739397191991e-11	2.48561730334917e-11	0.762739169890342	0.201924620333411	0.0353362096575182	0.980936528479336
19_4184642_5224734	ENSG00000171236.9	LRG1	Spleen	COVID19_HGI_C2_ALL_leave_23andme_20210107	19_4719443_G_A	0.123851	2.759e-08	3210	0.129023536309925	0.0409160545311054	0.575346145671389	0.182381931004437	0.0723323324831435	0.911598183285057
19_4184642_5224734	ENSG00000171236.9	LRG1	Adipose_Subcutaneous	COVID19_HGI_B2_ALL_eur_leave_23andme_20210107	19_4719443_G_A	0.801478	2.937e-14	3275	1.95026647983726e-07	5.47183624284287e-08	0.754503099555133	0.211656071962218	0.0338405787376381	0.828903905026601
19_4184642_5224734	ENSG00000171236.9	LRG1	Skin_Sun_Exposed_Lower_leg	COVID19_HGI_A2_ALL_leave_23andme_20210107	19_4719443_G_A	0.0640627	4.174e-21	2995	2.23387166798301e-14	6.4557593418333e-15	0.688812787018448	0.198950657177196	0.112236555804326	0.814367211608538
19_4184642_5224734	ENSG00000171236.9	LRG1	Artery_Tibial	COVID19_HGI_A2_ALL_eur_leave_ukbb_23andme_20210107	19_4719443_G_A	0.672039	1.633e-20	3654	6.13702264825549e-14	2.46535183786696e-14	0.690471391809819	0.277342530027338	0.0321860781627552	0.74495559450614
19_4184642_5224734	ENSG00000171236.9	LRG1	Brain_Hippocampus	COVID19_HGI_B2_ALL_leave_UKBB_23andme_20210107	19_4719443_G_A	0.356965	1.215e-17	2598	9.18034347766297e-11	2.33797939620031e-11	0.745916021465197	0.189899981693214	0.064183996726405	0.978272426127173
19_4184642_5224734	ENSG00000171236.9	LRG1	Brain_Nucleus_accumbens_basal_ganglia	COVID19_HGI_A2_ALL_eur_leave_ukbb_23andme_20210107	19_4719443_G_A	0.762046	1.633e-20	3651	6.25730465855803e-14	2.20956778023531e-14	0.704004222275564	0.248549214710656	0.0474465630136945	0.721030298244138
19_4184642_5224734	ENSG00000171236.9	LRG1	Cells_Transformed_fibroblasts	COVID19_HGI_B2_ALL_eur_leave_23andme_20210107	19_4719443_G_A	0.181972	2.937e-14	3275	1.86242706034147e-07	5.55385967446373e-08	0.720520505403063	0.21479848702176	0.064680765793873	0.883573888918743
19_4184642_5224734	ENSG00000171236.9	LRG1	Testis	COVID19_HGI_A2_ALL_leave_23andme_20210107	19_4719443_G_A	0.0826703	4.174e-21	2995	2.27973647317787e-14	6.1869958680034e-15	0.702955168044686	0.190669214950334	0.106375617004953	0.792896600001563
19_4184642_5224734	ENSG00000171236.9	LRG1	Lung	COVID19_HGI_B2_ALL_leave_UKBB_23andme_20210107	19_4719443_G_A	0.836415	1.215e-17	2600	9.0843320525619e-11	2.81389688261991e-11	0.738114956025669	0.228599856110742	0.0332851877446075	0.979893483245104
19_4184642_5224734	ENSG00000171236.9	LRG1	Prostate	COVID19_HGI_B2_ALL_eur_leave_ukbb_23andme_20210107	19_4719443_G_A	0.537839	1.961e-15	3260	8.10741509050433e-09	2.8604174448853e-09	0.703989467965649	0.248330345706523	0.0476801753599962	0.644137177254931
19_4184642_5224734	ENSG00000171236.9	LRG1	Adrenal_Gland	COVID19_HGI_B1_ALL_leave_UKBB_23andme_20210107	19_4957957_A_G	0.452213	9.372e-05	2667	0.669248251619283	0.229024393839569	0.0700723734392194	0.0239718832483975	0.007683097853531	0.137775771821449
19_4184642_5224734	ENSG00000171236.9	LRG1	Brain_Spinal_cord_cervical_c-1	COVID19_HGI_A2_ALL_eur_leave_ukbb_23andme_20210107	19_4719443_G_A	0.679442	1.633e-20	3609	6.14248848402595e-14	2.28395931404129e-14	0.691086348515724	0.256914392555083	0.0519992589291068	0.743781450228685
19_4184642_5224734	ENSG00000171236.9	LRG1	Brain_Cortex	COVID19_HGI_A2_ALL_leave_UKBB_23andme_20210107	19_4719443_G_A	0.821918	1.464e-21	3000	6.4861226095973e-15	1.89740343341788e-15	0.736963160034111	0.215538378389127	0.0474984615767518	0.78158609468631
19_4184642_5224734	ENSG00000171236.9	LRG1	Muscle_Skeletal	COVID19_HGI_B2_ALL_leave_UKBB_23andme_20210107	19_4719443_G_A	0.812741	1.215e-17	2600	9.80768606833652e-11	2.101622045815e-11	0.796888503101582	0.170727409252683	0.0323840875266402	0.980073553419604
19_4184642_5224734	ENSG00000171236.9	LRG1	Thyroid	COVID19_HGI_B2_ALL_eur_leave_23andme_20210107	19_4719443_G_A	0.704406	2.937e-14	3275	1.87918021238769e-07	6.19151781137904e-08	0.727001827456678	0.239498863719769	0.0334990589903537	0.838010294226457
19_4184642_5224734	ENSG00000171236.9	LRG1	Breast_Mammary_Tissue	COVID19_HGI_C2_ALL_leave_UKBB_23andme_20210107	19_4719443_G_A	0.849599	2.276e-08	3020	0.0775575819176922	0.0205971192205586	0.682114328146314	0.181111821484554	0.0386191492308807	0.556143052081394
19_4184642_5224734	ENSG00000171236.9	LRG1	Lung	COVID19_HGI_B2_ALL_eur_leave_23andme_20210107	19_4719443_G_A	0.836415	2.937e-14	3275	1.82366331322912e-07	6.78807395188739e-08	0.705523904862055	0.262579541141244	0.03189630374963	0.830498568219825
19_4184642_5224734	ENSG00000171236.9	LRG1	Brain_Cortex	COVID19_HGI_B2_ALL_leave_23andme_20210107	19_4719443_G_A	0.821918	5.759e-17	2953	4.93833051176517e-10	1.423999999988e-10	0.739690601590173	0.213247575737375	0.0470618220362204	0.975361223500784
19_4184642_5224734	ENSG00000171236.9	LRG1	Brain_Cerebellum	COVID19_HGI_B2_ALL_eur_leave_23andme_20210107	19_4719443_G_A	0.141065	2.937e-14	3274	1.8162092372174e-07	5.64041279198566e-08	0.702640133071349	0.218132436614139	0.0792271922894597	0.888866427922373
19_4184642_5224734	ENSG00000171236.9	LRG1	Adipose_Visceral_Omentum	COVID19_HGI_A2_ALL_leave_23andme_20210107	19_4719443_G_A	0.952352	4.174e-21	2995	2.38818425820247e-14	7.42009456542734e-15	0.736394967707044	0.228763262024444	0.0348417702684792	0.763902044248245
19_4184642_5224734	ENSG00000171236.9	LRG1	Artery_Coronary	COVID19_HGI_B1_ALL_eur_leave_ukbb_23andme_20210107	19_4282071_G_T	0.10121	0.0005233	3343	0.660515131368526	0.214968591347917	0.0871492077217052	0.0283542168922815	0.00901285266957012	0.0498724103569897
19_4184642_5224734	ENSG00000171236.9	LRG1	Artery_Tibial	COVID19_HGI_B1_ALL_leave_23andme_20210107	19_4774590_C_G	0.0147339	0.002678	3079	0.680713937308241	0.236215113097752	0.0563973014124716	0.0195633644802414	0.00711028370129408	0.0274269715656137
19_4184642_5224734	ENSG00000171236.9	LRG1	Adipose_Visceral_Omentum	COVID19_HGI_B2_ALL_eur_leave_23andme_20210107	19_4719443_G_A	0.952352	2.937e-14	3275	1.863080002404e-07	6.33815342249928e-08	0.720773110272757	0.245171225616238	0.0340554144214704	0.829931205166701
19_4184642_5224734	ENSG00000171236.9	LRG1	Artery_Coronary	COVID19_HGI_C2_ALL_eur_leave_23andme_20210107	19_4719443_G_A	0.100106	5.175e-08	3490	0.201994876962629	0.0684608233741088	0.494177938458812	0.167420601816346	0.0679457593881048	0.934290309083188
19_4184642_5224734	ENSG00000171236.9	LRG1	Brain_Cerebellum	COVID19_HGI_A2_ALL_eur_leave_ukbb_23andme_20210107	19_4719443_G_A	0.141065	1.633e-20	3648	6.09512382521785e-14	2.13112634289864e-14	0.685757389545836	0.239696733527114	0.0745458769269666	0.823108396124447
19_4184642_5224734	ENSG00000171236.9	LRG1	Brain_Cerebellum	COVID19_HGI_B2_ALL_leave_UKBB_23andme_20210107	19_4719443_G_A	0.141065	1.215e-17	2600	9.02768996004916e-11	2.20261828930474e-11	0.733512705097109	0.178878273373094	0.0876090214174923	0.987586148003708
19_4184642_5224734	ENSG00000171236.9	LRG1	Artery_Tibial	COVID19_HGI_C2_ALL_leave_23andme_20210107	19_4719443_G_A	0.672039	2.759e-08	3213	0.131219053524283	0.0469353469281042	0.585137930336275	0.209268780093621	0.0274388891177172	0.887982757237405
19_4184642_5224734	ENSG00000171236.9	LRG1	Esophagus_Mucosa	COVID19_HGI_A2_ALL_eur_leave_23andme_20210107	19_4719443_G_A	0.0444208	6.115e-20	3648	2.76889153406676e-13	9.02163449007745e-14	0.65519325563042	0.213344363592803	0.13146238077641	0.795157448729317
19_4184642_5224734	ENSG00000171236.9	LRG1	Brain_Frontal_Cortex_BA9	COVID19_HGI_A2_ALL_eur_leave_ukbb_23andme_20210107	19_4719443_G_A	0.977992	1.633e-20	3649	6.274530642873e-14	2.17910038164749e-14	0.705942303662413	0.245119861377007	0.0489378349604958	0.716793915735503
19_4184642_5224734	ENSG00000171236.9	LRG1	Small_Intestine_Terminal_Ileum	COVID19_HGI_B2_ALL_leave_UKBB_23andme_20210107	19_4719443_G_A	0.11819	1.215e-17	2600	8.84713307122531e-11	2.29902525560158e-11	0.718842199958896	0.186704632954243	0.0944531669753979	0.981200406257825
19_4184642_5224734	ENSG00000171236.9	LRG1	Brain_Spinal_cord_cervical_c-1	COVID19_HGI_B2_ALL_leave_23andme_20210107	19_4719443_G_A	0.679442	5.759e-17	2941	4.84144463688929e-10	1.47075195257508e-10	0.725178496557502	0.2202428262862	0.0545786765250765	0.976979706600931
19_4184642_5224734	ENSG00000171236.9	LRG1	Brain_Cerebellum	COVID19_HGI_A2_ALL_eur_leave_23andme_20210107	19_4719443_G_A	0.141065	6.115e-20	3642	2.90245926992692e-13	1.01320908764949e-13	0.686798928380219	0.239678650100886	0.073522421518502	0.794807785388464
19_4184642_5224734	ENSG00000171236.9	LRG1	Minor_Salivary_Gland	COVID19_HGI_B1_ALL_leave_UKBB_23andme_20210107	19_4957957_A_G	0.226291	9.372e-05	2670	0.698767365485051	0.199814779602537	0.0732064900712617	0.0209263466904661	0.00728501815068416	0.194106833405911
19_4184642_5224734	ENSG00000171236.9	LRG1	Testis	COVID19_HGI_C2_ALL_eur_leave_23andme_20210107	19_4719443_G_A	0.0826703	5.175e-08	3493	0.203146044994312	0.0648605021380371	0.496996194603164	0.158604632858291	0.0763926254061966	0.91670722343879
19_4184642_5224734	ENSG00000171236.9	LRG1	Colon_Sigmoid	COVID19_HGI_A2_ALL_eur_leave_23andme_20210107	19_4719443_G_A	0.350749	6.115e-20	3648	2.99482529955501e-13	1.01159132766957e-13	0.70865518346176	0.239317340080481	0.0520274764573577	0.734121331636621
19_4184642_5224734	ENSG00000171236.9	LRG1	Thyroid	COVID19_HGI_B1_ALL_eur_leave_ukbb_23andme_20210107	19_4282071_G_T	0.681877	0.0005233	3347	0.655795925997603	0.220233883044671	0.0865923140217762	0.029071718286194	0.00830615864975609	0.0364698610272444
19_4184642_5224734	ENSG00000171236.9	LRG1	Esophagus_Mucosa	COVID19_HGI_B2_ALL_eur_leave_ukbb_23andme_20210107	19_4719443_G_A	0.0444208	1.961e-15	3277	7.75353482693609e-09	2.26314732552545e-09	0.673261057532316	0.19638504144085	0.130353891010152	0.728007678469982
19_4184642_5224734	ENSG00000171236.9	LRG1	Ovary	COVID19_HGI_B1_ALL_eur_leave_ukbb_23andme_20210107	19_4282071_G_T	0.665986	0.0005233	3336	0.662110842242649	0.214037312077257	0.0872072928945314	0.0281826102674715	0.00846194251809122	0.0399551093132124
19_4184642_5224734	ENSG00000171236.9	LRG1	Colon_Transverse	COVID19_HGI_A2_ALL_eur_leave_ukbb_23andme_20210107	19_4719443_G_A	0.52864	1.633e-20	3654	5.92824108918141e-14	2.61352657272493e-14	0.666981549594705	0.294006722438305	0.0390117279669056	0.767890412968492
19_4184642_5224734	ENSG00000171236.9	LRG1	Spleen	COVID19_HGI_B2_ALL_eur_leave_23andme_20210107	19_4719443_G_A	0.123851	2.937e-14	3272	1.78582257785606e-07	5.77740422032795e-08	0.690884391525194	0.223425786237675	0.0856895858808317	0.863158540857538
19_4184642_5224734	ENSG00000171236.9	LRG1	Ovary	COVID19_HGI_B1_ALL_eur_leave_23andme_20210107	19_4803456_G_A	0.00909876	0.0004677	3336	0.633146746174025	0.204674231345521	0.11324091952394	0.0365944909021862	0.0123436120543284	0.0655352773590395
19_4184642_5224734	ENSG00000171236.9	LRG1	Brain_Hypothalamus	COVID19_HGI_B2_ALL_leave_UKBB_23andme_20210107	19_4719443_G_A	0.49439	1.215e-17	2598	9.36547533035579e-11	2.20904590541737e-11	0.760958248952993	0.179428522156589	0.059613228774675	0.979216051911699
19_4184642_5224734	ENSG00000171236.9	LRG1	Minor_Salivary_Gland	COVID19_HGI_B1_ALL_eur_leave_ukbb_23andme_20210107	19_4282071_G_T	0.341876	0.0005233	3331	0.647456740333464	0.22830910749602	0.0851215524755651	0.0300068388787634	0.00910576081618746	0.0409528053851115
19_4184642_5224734	ENSG00000171236.9	LRG1	Nerve_Tibial	COVID19_HGI_C2_ALL_eur_leave_ukbb_23andme_20210107	19_4719443_G_A	0.54107	3.012e-08	3499	0.0892870499614186	0.02443049507197	0.665920949121276	0.182169400965546	0.0381921048797894	0.511093312654181
19_4184642_5224734	ENSG00000171236.9	LRG1	Heart_Left_Ventricle	COVID19_HGI_B2_ALL_eur_leave_23andme_20210107	19_4719443_G_A	0.606232	2.937e-14	3275	1.9272974242551e-07	5.48185008754806e-08	0.745617019724626	0.212034972190976	0.0423477605361539	0.812714041204386
19_4184642_5224734	ENSG00000171236.9	LRG1	Spleen	COVID19_HGI_A2_ALL_leave_UKBB_23andme_20210107	19_4719443_G_A	0.123851	1.464e-21	2999	6.19930664051028e-15	1.84037367291308e-15	0.70437469144521	0.209019462489237	0.0866058460655443	0.829052485021175
19_4184642_5224734	ENSG00000171236.9	LRG1	Heart_Left_Ventricle	COVID19_HGI_C2_ALL_eur_leave_23andme_20210107	19_4719443_G_A	0.606232	5.175e-08	3493	0.215720743216683	0.0658018686565217	0.52776015638729	0.16095431295128	0.0297629187882256	0.885949303512397
19_4184642_5224734	ENSG00000171236.9	LRG1	Brain_Cortex	COVID19_HGI_B1_ALL_eur_leave_23andme_20210107	19_4282071_G_T	0.98813	0.0002124	3343	0.632407482088817	0.206499331461548	0.113316848920816	0.0369904422815429	0.0107858952472764	0.0702185480194707
19_4184642_5224734	ENSG00000171236.9	LRG1	Small_Intestine_Terminal_Ileum	COVID19_HGI_A2_ALL_leave_UKBB_23andme_20210107	19_4719443_G_A	0.11819	1.464e-21	3000	6.1532264149704e-15	1.84780927979477e-15	0.699138985820604	0.209859912246967	0.0910011019324239	0.801366977416903
19_4184642_5224734	ENSG00000171236.9	LRG1	Breast_Mammary_Tissue	COVID19_HGI_B2_ALL_leave_UKBB_23andme_20210107	19_4719443_G_A	0.849599	1.215e-17	2600	9.64819176827746e-11	2.16273748676314e-11	0.783929363387921	0.175685124707431	0.0403855117865373	0.975031019663677
19_4184642_5224734	ENSG00000171236.9	LRG1	Heart_Atrial_Appendage	COVID19_HGI_B1_ALL_leave_23andme_20210107	19_5191473_T_C	0.372573	0.001557	3079	0.711258336769604	0.20709625102223	0.058927911715086	0.0171524054564092	0.00556509503667106	0.0329458091837135
19_4184642_5224734	ENSG00000171236.9	LRG1	Nerve_Tibial	COVID19_HGI_A2_ALL_leave_23andme_20210107	19_4719443_G_A	0.54107	4.174e-21	2995	2.5335698620185e-14	5.70752053423252e-15	0.781224518299494	0.175948174436334	0.0428273072641406	0.728341109163501
19_4184642_5224734	ENSG00000171236.9	LRG1	Muscle_Skeletal	COVID19_HGI_A2_ALL_eur_leave_23andme_20210107	19_4719443_G_A	0.812741	6.115e-20	3648	3.11542631447678e-13	9.83888890129133e-14	0.737192585749554	0.232784212086972	0.0300232021630629	0.705428252533619
19_4184642_5224734	ENSG00000171236.9	LRG1	Heart_Atrial_Appendage	COVID19_HGI_B1_ALL_eur_leave_ukbb_23andme_20210107	19_4282071_G_T	0.0012055	0.0005233	3347	0.66299247332478	0.209763286657347	0.087542557323577	0.0276854543847348	0.0120162283095611	0.119324872867232
19_4184642_5224734	ENSG00000171236.9	LRG1	Brain_Putamen_basal_ganglia	COVID19_HGI_C2_ALL_leave_UKBB_23andme_20210107	19_4719443_G_A	0.345768	2.276e-08	2994	0.0735251165838996	0.0229493884453687	0.646639828338454	0.201780530007888	0.055105136624389	0.614174614318308
19_4184642_5224734	ENSG00000171236.9	LRG1	Esophagus_Mucosa	COVID19_HGI_C2_ALL_eur_leave_23andme_20210107	19_4719443_G_A	0.0444208	5.175e-08	3493	0.198014834570736	0.0617239928112136	0.484442703570165	0.150902648928411	0.104915820119475	0.939306976874489
19_4184642_5224734	ENSG00000171236.9	LRG1	Artery_Tibial	COVID19_HGI_B2_ALL_eur_leave_ukbb_23andme_20210107	19_4719443_G_A	0.672039	1.961e-15	3277	8.16419685181519e-09	2.97232822452984e-09	0.708919986695562	0.258062533586149	0.0330174685817659	0.626382486057203
19_4184642_5224734	ENSG00000171236.9	LRG1	Small_Intestine_Terminal_Ileum	COVID19_HGI_C2_ALL_leave_23andme_20210107	19_4719443_G_A	0.11819	2.759e-08	3211	0.12835599535028	0.0411156169996701	0.572369647207775	0.183269341094985	0.0748893993472898	0.896296857232023
19_4184642_5224734	ENSG00000171236.9	LRG1	Testis	COVID19_HGI_C2_ALL_leave_UKBB_23andme_20210107	19_4719443_G_A	0.0826703	2.276e-08	3020	0.0725074628310524	0.0199546075868386	0.637698830619613	0.175405155019064	0.0944339439434314	0.648521596267415
19_4184642_5224734	ENSG00000171236.9	LRG1	Brain_Frontal_Cortex_BA9	COVID19_HGI_B2_ALL_leave_UKBB_23andme_20210107	19_4719443_G_A	0.977992	1.215e-17	2599	9.37394844248293e-11	2.30592303519156e-11	0.761646701416964	0.187308495763519	0.0510448027027173	0.977412537482239
19_4184642_5224734	ENSG00000171236.9	LRG1	Pituitary	COVID19_HGI_B2_ALL_leave_23andme_20210107	19_4719443_G_A	0.802101	5.759e-17	2951	5.01272228252953e-10	1.35289920777395e-10	0.750833414639832	0.202598197187597	0.0465683875360083	0.976725656140716
19_4184642_5224734	ENSG00000171236.9	LRG1	Lung	COVID19_HGI_A2_ALL_leave_UKBB_23andme_20210107	19_4719443_G_A	0.836415	1.464e-21	3000	6.34195247576262e-15	2.17257132168693e-15	0.720582329172829	0.246818273304264	0.032599397522897	0.790230527874415
19_4184642_5224734	ENSG00000171236.9	LRG1	Brain_Hypothalamus	COVID19_HGI_B1_ALL_leave_23andme_20210107	19_5191473_T_C	0.808621	0.001557	3072	0.716654582853185	0.202118192086992	0.0592164848033514	0.0166955182570103	0.00531522199946149	0.0345613414043019
19_4184642_5224734	ENSG00000171236.9	LRG1	Adrenal_Gland	COVID19_HGI_C2_ALL_eur_leave_23andme_20210107	19_4719443_G_A	0.237452	5.175e-08	3482	0.195203231492656	0.0823633698813641	0.477552257414334	0.201453304129556	0.0434278370820908	0.918294598307302
19_4184642_5224734	ENSG00000171236.9	LRG1	Esophagus_Muscularis	COVID19_HGI_B2_ALL_eur_leave_23andme_20210107	19_4719443_G_A	0.583443	2.937e-14	3275	1.91998283096111e-07	5.60902784225253e-08	0.742787209865638	0.216957213285052	0.0402553287607481	0.80470896374646
19_4184642_5224734	ENSG00000171236.9	LRG1	Vagina	COVID19_HGI_C2_ALL_leave_23andme_20210107	19_4719443_G_A	0.880017	2.759e-08	3203	0.135070353770438	0.040327909264402	0.602306809622727	0.179788030965982	0.0425068963764521	0.889843323709509
19_4184642_5224734	ENSG00000171236.9	LRG1	Ovary	COVID19_HGI_B2_ALL_leave_UKBB_23andme_20210107	19_4719443_G_A	0.844979	1.215e-17	2596	9.32099348251304e-11	2.35440089091195e-11	0.757344035274489	0.191247026655025	0.0514089379537316	0.978458744151806
19_4184642_5224734	ENSG00000171236.9	LRG1	Brain_Cerebellum	COVID19_HGI_B1_ALL_leave_23andme_20210107	19_5191473_T_C	0.783466	0.001557	3079	0.710475940908405	0.207962360528221	0.058863090043618	0.017224253562084	0.00547435495767244	0.0332794289939014
19_4184642_5224734	ENSG00000171236.9	LRG1	Artery_Coronary	COVID19_HGI_B1_ALL_leave_UKBB_23andme_20210107	19_4957957_A_G	0.539031	9.372e-05	2676	0.714317042901619	0.184513986176979	0.0749001754337723	0.0193404049427069	0.00692839054492372	0.164333832370953
19_4184642_5224734	ENSG00000171236.9	LRG1	Spleen	COVID19_HGI_B2_ALL_leave_UKBB_23andme_20210107	19_4719443_G_A	0.123851	1.215e-17	2600	8.89800207926436e-11	2.27164465510996e-11	0.722975379527252	0.184481830428799	0.0925427899322514	0.984311403247762
19_4184642_5224734	ENSG00000171236.9	LRG1	Brain_Cortex	COVID19_HGI_B2_ALL_eur_leave_23andme_20210107	19_4719443_G_A	0.821918	2.937e-14	3274	1.86888621175174e-07	5.95951362675424e-08	0.723019368920468	0.230510305094629	0.0464700795011468	0.823142166299343
19_4184642_5224734	ENSG00000171236.9	LRG1	Esophagus_Muscularis	COVID19_HGI_B1_ALL_leave_UKBB_23andme_20210107	19_4957957_A_G	0.426341	9.372e-05	2677	0.72783469084287	0.171766586036539	0.0764002315456557	0.0180242283502303	0.00597426322470512	0.172604002926003
19_4184642_5224734	ENSG00000171236.9	LRG1	Thyroid	COVID19_HGI_B1_ALL_leave_23andme_20210107	19_5191473_T_C	0.937919	0.001557	3079	0.699871371571343	0.218471799036022	0.0579844991106679	0.0180948597690733	0.00557747051289446	0.0289656488922466
19_4184642_5224734	ENSG00000171236.9	LRG1	Brain_Substantia_nigra	COVID19_HGI_C2_ALL_eur_leave_23andme_20210107	19_4719443_G_A	0.973745	5.175e-08	3460	0.209364538993632	0.0696288857240882	0.512175636093518	0.170296991866351	0.0385339473224107	0.885685946062277
19_4184642_5224734	ENSG00000171236.9	LRG1	Lung	COVID19_HGI_A2_ALL_leave_23andme_20210107	19_4719443_G_A	0.836415	4.174e-21	2995	2.33752295446057e-14	7.99861604429959e-15	0.720773589664342	0.246604151407624	0.0326222589280011	0.764627182602286
19_4184642_5224734	ENSG00000171236.9	LRG1	Brain_Amygdala	COVID19_HGI_C2_ALL_eur_leave_23andme_20210107	19_4719443_G_A	0.218565	5.175e-08	3468	0.207755341935833	0.0658584425979679	0.508053742911933	0.160995697782494	0.0573367747717718	0.823703288108427
19_4184642_5224734	ENSG00000171236.9	LRG1	Brain_Frontal_Cortex_BA9	COVID19_HGI_C2_ALL_leave_UKBB_23andme_20210107	19_4719443_G_A	0.977992	2.276e-08	3019	0.0756120631081302	0.021692309916879	0.665003377933141	0.190735555738182	0.0469566933036686	0.581523564350289
19_4184642_5224734	ENSG00000171236.9	LRG1	Brain_Cortex	COVID19_HGI_A2_ALL_eur_leave_23andme_20210107	19_4719443_G_A	0.821918	6.115e-20	3642	2.97735486256982e-13	1.05585879678344e-13	0.704521214201938	0.249798545884214	0.045680239913446	0.692689367171042
19_4184642_5224734	ENSG00000171236.9	LRG1	Minor_Salivary_Gland	COVID19_HGI_C2_ALL_leave_23andme_20210107	19_4719443_G_A	0.151307	2.759e-08	3204	0.127604363192768	0.0435122938652354	0.569015907896731	0.193964981592364	0.0659024534529016	0.910701885787032
19_4184642_5224734	ENSG00000171236.9	LRG1	Small_Intestine_Terminal_Ileum	COVID19_HGI_B2_ALL_leave_23andme_20210107	19_4719443_G_A	0.11819	5.759e-17	2953	4.68139389652593e-10	1.38041537631936e-10	0.70120520677019	0.206674169669149	0.0921206229544782	0.978084490631269
19_4184642_5224734	ENSG00000171236.9	LRG1	Testis	COVID19_HGI_B2_ALL_eur_leave_23andme_20210107	19_4719443_G_A	0.0826703	2.937e-14	3275	1.78098098045525e-07	5.3213297881038e-08	0.689011314040713	0.205762015827191	0.105226438820701	0.852383657817962
19_4184642_5224734	ENSG00000171236.9	LRG1	Pituitary	COVID19_HGI_C2_ALL_leave_UKBB_23andme_20210107	19_4719443_G_A	0.802101	2.276e-08	3018	0.076627538096115	0.0211826106746654	0.673934110022508	0.186257656421636	0.0419980847850757	0.61140083839684
19_4184642_5224734	ENSG00000171236.9	LRG1	Heart_Atrial_Appendage	COVID19_HGI_B1_ALL_leave_UKBB_23andme_20210107	19_4957957_A_G	0.10115	9.372e-05	2677	0.717779797729629	0.180403584452353	0.075344777372224	0.0189292789410053	0.0075425615047883	0.261825034160789
19_4184642_5224734	ENSG00000171236.9	LRG1	Brain_Substantia_nigra	COVID19_HGI_B2_ALL_leave_UKBB_23andme_20210107	19_4719443_G_A	0.973745	1.215e-17	2593	9.32977466252422e-11	2.28642288706774e-11	0.758057518694107	0.185718902096562	0.0562235790931678	0.97679196116912
19_4184642_5224734	ENSG00000171236.9	LRG1	Brain_Spinal_cord_cervical_c-1	COVID19_HGI_B2_ALL_eur_leave_23andme_20210107	19_4719443_G_A	0.679442	2.937e-14	3252	1.83170019822695e-07	6.15436642313647e-08	0.708633148972738	0.238041755478403	0.0533248508351751	0.833047281090726
19_4184642_5224734	ENSG00000171236.9	LRG1	Prostate	COVID19_HGI_C2_ALL_eur_leave_23andme_20210107	19_4719443_G_A	0.537839	5.175e-08	3476	0.203722292259738	0.0763864374766486	0.498385645922214	0.186836898244879	0.0346687260965208	0.905159376669994
19_4184642_5224734	ENSG00000171236.9	LRG1	Pancreas	COVID19_HGI_A2_ALL_leave_23andme_20210107	19_4719443_G_A	0.128388	4.174e-21	2995	2.34606596683705e-14	6.05722227721014e-15	0.723407821634295	0.186684122796551	0.0899080555691238	0.757017299738291
19_4184642_5224734	ENSG00000171236.9	LRG1	Pituitary	COVID19_HGI_C2_ALL_eur_leave_23andme_20210107	19_4719443_G_A	0.802101	5.175e-08	3488	0.211254495582318	0.0695631708812408	0.516821599766718	0.170149962917751	0.0322107708519714	0.896972937224768
19_4184642_5224734	ENSG00000171236.9	LRG1	Brain_Amygdala	COVID19_HGI_B2_ALL_leave_23andme_20210107	19_4719443_G_A	0.218565	5.759e-17	2942	4.86663776577319e-10	1.29595381380909e-10	0.728952063477632	0.194038158067976	0.0770097778381345	0.953126764127053
19_4184642_5224734	ENSG00000171236.9	LRG1	Spleen	COVID19_HGI_C2_ALL_eur_leave_ukbb_23andme_20210107	19_4719443_G_A	0.123851	3.012e-08	3496	0.0816337247157994	0.0281970541728225	0.608839923991762	0.210227918777113	0.0711013783425028	0.620308602694569
19_4184642_5224734	ENSG00000171236.9	LRG1	Whole_Blood	COVID19_HGI_B2_ALL_leave_23andme_20210107	19_4719443_G_A	0.429758	5.759e-17	2953	5.11433549864963e-10	1.26482156929093e-10	0.766053607128437	0.189407468239987	0.0445389239936612	0.970662750660572
19_4184642_5224734	ENSG00000171236.9	LRG1	Colon_Transverse	COVID19_HGI_B1_ALL_leave_23andme_20210107	19_4531364_T_C	4.32372e-05	0.1564	3079	0.664573594172454	0.252960219953516	0.0550600703865738	0.0209513558391724	0.00645475964828312	0.0516345327599316
19_4184642_5224734	ENSG00000171236.9	LRG1	Esophagus_Gastroesophageal_Junction	COVID19_HGI_C2_ALL_leave_UKBB_23andme_20210107	19_4719443_G_A	0.633342	2.276e-08	3020	0.0767293863325518	0.0207517399428019	0.674830397147391	0.182465097326382	0.0452233792508735	0.540821543077209
19_4184642_5224734	ENSG00000171236.9	LRG1	Liver	COVID19_HGI_B2_ALL_eur_leave_ukbb_23andme_20210107	19_4719443_G_A	0.958735	1.961e-15	3276	1.01599275430401e-09	1.04386690324796e-08	0.0882214849711515	0.906413385671896	0.00536511790228931	0.618059379175691
19_4184642_5224734	ENSG00000171236.9	LRG1	Heart_Atrial_Appendage	COVID19_HGI_B1_ALL_eur_leave_23andme_20210107	19_4282071_G_T	0.0012055	0.0002124	3347	0.633755124412063	0.200512921611234	0.113632284484937	0.0359358000260073	0.0161638694657584	0.191293967800541
19_4184642_5224734	ENSG00000171236.9	LRG1	Muscle_Skeletal	COVID19_HGI_B1_ALL_eur_leave_23andme_20210107	19_4282071_G_T	0.945624	0.0002124	3347	0.652054303089117	0.188076950612816	0.116913326952563	0.0337129520110477	0.00924246733445615	0.0669471011088721
19_4184642_5224734	ENSG00000171236.9	LRG1	Heart_Left_Ventricle	COVID19_HGI_A2_ALL_eur_leave_ukbb_23andme_20210107	19_4719443_G_A	0.606232	1.633e-20	3654	6.4504404346821e-14	2.06699347496925e-14	0.725733770265185	0.232513990720404	0.0417522390143263	0.71627914750731
19_4184642_5224734	ENSG00000171236.9	LRG1	Brain_Putamen_basal_ganglia	COVID19_HGI_C2_ALL_leave_23andme_20210107	19_4719443_G_A	0.345768	2.759e-08	3183	0.130799792026466	0.0432816138523809	0.583252801778449	0.192948468328959	0.0497173240137456	0.890974036373179
19_4184642_5224734	ENSG00000171236.9	LRG1	Brain_Putamen_basal_ganglia	COVID19_HGI_A2_ALL_eur_leave_23andme_20210107	19_4719443_G_A	0.345768	6.115e-20	3605	2.90016171879578e-13	1.07907525431231e-13	0.686255266778791	0.255279391068824	0.0584653421519882	0.70692555180209
19_4184642_5224734	ENSG00000171236.9	LRG1	Brain_Cerebellum	COVID19_HGI_B2_ALL_eur_leave_ukbb_23andme_20210107	19_4719443_G_A	0.141065	1.961e-15	3276	8.14473771444074e-09	2.53102114650511e-09	0.707230295515979	0.219702559307868	0.0730671345003941	0.727582666833815
19_4184642_5224734	ENSG00000171236.9	LRG1	Brain_Hippocampus	COVID19_HGI_A2_ALL_eur_leave_ukbb_23andme_20210107	19_4719443_G_A	0.356965	1.633e-20	3640	6.14151179238719e-14	2.2061163290467e-14	0.690976461739378	0.24814746525424	0.0608760730062974	0.72478173994958
19_4184642_5224734	ENSG00000171236.9	LRG1	Colon_Transverse	COVID19_HGI_B2_ALL_eur_leave_23andme_20210107	19_4719443_G_A	0.52864	2.937e-14	3275	1.76880902006299e-07	7.11494211394439e-08	0.684302325839066	0.275216563937877	0.0404808621927333	0.850445578779024
19_4184642_5224734	ENSG00000171236.9	LRG1	Nerve_Tibial	COVID19_HGI_C2_ALL_eur_leave_23andme_20210107	19_4719443_G_A	0.54107	5.175e-08	3493	0.221342965163565	0.0604443501661009	0.541514905651019	0.147848073119028	0.0288497059002871	0.880129867381492
19_4184642_5224734	ENSG00000171236.9	LRG1	Pancreas	COVID19_HGI_B2_ALL_eur_leave_ukbb_23andme_20210107	19_4719443_G_A	0.128388	1.961e-15	3277	8.14436373283677e-09	2.35216619602501e-09	0.707197821650118	0.204156506514414	0.0886456613389387	0.610763395891985
19_4184642_5224734	ENSG00000171236.9	LRG1	Nerve_Tibial	COVID19_HGI_A2_ALL_eur_leave_ukbb_23andme_20210107	19_4719443_G_A	0.54107	1.633e-20	3654	6.6097471232429e-14	1.91450096057106e-14	0.743657235319768	0.215357950244489	0.0409848144356593	0.701721080709128
19_4184642_5224734	ENSG00000171236.9	LRG1	Pancreas	COVID19_HGI_C2_ALL_leave_23andme_20210107	19_4719443_G_A	0.128388	2.759e-08	3213	0.13282119495327	0.0370080200638183	0.592282271761434	0.16495490102295	0.0729336121985284	0.887395513654511
19_4184642_5224734	ENSG00000171236.9	LRG1	Colon_Transverse	COVID19_HGI_B2_ALL_eur_leave_ukbb_23andme_20210107	19_4719443_G_A	0.52864	1.961e-15	3277	7.88812842267278e-09	3.17433348966257e-09	0.684948194899386	0.275596776703182	0.039455017334968	0.655042531832017
19_4184642_5224734	ENSG00000171236.9	LRG1	Skin_Sun_Exposed_Lower_leg	COVID19_HGI_B1_ALL_eur_leave_23andme_20210107	19_4282071_G_T	0.30473	0.0002124	3347	0.629532013798799	0.21037192275333	0.112875080814097	0.0377101718444417	0.00951081078933255	0.0819812418999106
19_4184642_5224734	ENSG00000171236.9	LRG1	Brain_Nucleus_accumbens_basal_ganglia	COVID19_HGI_B2_ALL_leave_UKBB_23andme_20210107	19_4719443_G_A	0.762046	1.215e-17	2600	9.36844147873095e-11	2.32592157869958e-11	0.761199252745548	0.188934584631192	0.0498661625063159	0.97787068966462
19_4184642_5224734	ENSG00000171236.9	LRG1	Vagina	COVID19_HGI_C2_ALL_eur_leave_ukbb_23andme_20210107	19_4719443_G_A	0.880017	3.012e-08	3488	0.0851112854750322	0.0278123216835969	0.634772235126849	0.207383383246892	0.0449207744676302	0.560921454538602
19_4184642_5224734	ENSG00000171236.9	LRG1	Esophagus_Gastroesophageal_Junction	COVID19_HGI_B1_ALL_leave_UKBB_23andme_20210107	19_4957957_A_G	0.821464	9.372e-05	2677	0.727482739505392	0.172158268039376	0.0763632874922676	0.0180653868452283	0.00593031811773649	0.164067188387219
19_4184642_5224734	ENSG00000171236.9	LRG1	Adipose_Visceral_Omentum	COVID19_HGI_C2_ALL_eur_leave_23andme_20210107	19_4719443_G_A	0.952352	5.175e-08	3493	0.207034481758416	0.0761350972019167	0.506509243576225	0.186240207789451	0.024080969673992	0.892767730521809
19_4184642_5224734	ENSG00000171236.9	LRG1	Adrenal_Gland	COVID19_HGI_B1_ALL_eur_leave_ukbb_23andme_20210107	19_4282071_G_T	0.731683	0.0005233	3334	0.621449458364652	0.254007345014793	0.0814402933410534	0.0332775682097301	0.00982533506977131	0.0332043188663375
19_4184642_5224734	ENSG00000171236.9	LRG1	Adipose_Visceral_Omentum	COVID19_HGI_A2_ALL_leave_UKBB_23andme_20210107	19_4719443_G_A	0.952352	1.464e-21	3000	6.47933533067683e-15	2.01572215947317e-15	0.736191979033945	0.228994617862667	0.03481340310338	0.789562559706458
19_4184642_5224734	ENSG00000171236.9	LRG1	Nerve_Tibial	COVID19_HGI_B2_ALL_eur_leave_ukbb_23andme_20210107	19_4719443_G_A	0.54107	1.961e-15	3277	8.79089841064867e-09	2.22885506857903e-09	0.763338231235016	0.193494535780883	0.0431672219643481	0.574527740645106
19_4184642_5224734	ENSG00000171236.9	LRG1	Breast_Mammary_Tissue	COVID19_HGI_A2_ALL_leave_UKBB_23andme_20210107	19_4719443_G_A	0.849599	1.464e-21	3000	6.65452689165933e-15	1.78695760988336e-15	0.756097511840546	0.202995947106772	0.0409065410526699	0.751148901245001
19_4184642_5224734	ENSG00000171236.9	LRG1	Brain_Putamen_basal_ganglia	COVID19_HGI_B1_ALL_leave_23andme_20210107	19_5191473_T_C	0.783179	0.001557	3050	0.698071873136912	0.221407120957213	0.0567898699424378	0.0180062909478391	0.00572484501559845	0.0316152178673791
19_4184642_5224734	ENSG00000171236.9	LRG1	Pituitary	COVID19_HGI_A2_ALL_eur_leave_ukbb_23andme_20210107	19_4719443_G_A	0.802101	1.633e-20	3643	6.32082205624548e-14	2.17477259701994e-14	0.711150512667348	0.244637671892627	0.0442118154399408	0.741634527896036
19_4184642_5224734	ENSG00000171236.9	LRG1	Lung	COVID19_HGI_A2_ALL_eur_leave_ukbb_23andme_20210107	19_4719443_G_A	0.836415	1.633e-20	3654	6.12026013908681e-14	2.49106239280885e-14	0.688585455632084	0.280236211251431	0.031178333116398	0.740294993726033
19_4184642_5224734	ENSG00000171236.9	LRG1	Brain_Anterior_cingulate_cortex_BA24	COVID19_HGI_B2_ALL_leave_UKBB_23andme_20210107	19_4719443_G_A	0.998725	1.215e-17	2597	9.32046996920715e-11	2.35265085882233e-11	0.757301499070564	0.19110464913414	0.0515938516785647	0.979168841952001
19_4184642_5224734	ENSG00000171236.9	LRG1	Brain_Amygdala	COVID19_HGI_A2_ALL_leave_UKBB_23andme_20210107	19_4719443_G_A	0.218565	1.464e-21	2990	6.3020977603784e-15	1.70448094693987e-15	0.716053975523091	0.193575358535057	0.0903706659418436	0.647652893617777
19_4184642_5224734	ENSG00000171236.9	LRG1	Brain_Caudate_basal_ganglia	COVID19_HGI_B1_ALL_eur_leave_ukbb_23andme_20210107	19_4282071_G_T	0.166481	0.0005233	3346	0.658103781064608	0.217177461488404	0.0868662520308068	0.028657091953165	0.00919541346301659	0.0450495184278338
19_4184642_5224734	ENSG00000171236.9	LRG1	Brain_Frontal_Cortex_BA9	COVID19_HGI_A2_ALL_leave_UKBB_23andme_20210107	19_4719443_G_A	0.977992	1.464e-21	3000	6.51711823695137e-15	1.83583425657605e-15	0.740484930567449	0.208539317163757	0.0509757522687894	0.769843318559133
19_4184642_5224734	ENSG00000171236.9	LRG1	Testis	COVID19_HGI_B1_ALL_leave_UKBB_23andme_20210107	19_4783024_C_T	0.0350159	0.0001682	2677	0.722140992050484	0.175894148092492	0.075802568488972	0.0184557630078747	0.0077065283601773	0.219669068335549
19_4184642_5224734	ENSG00000171236.9	LRG1	Uterus	COVID19_HGI_A2_ALL_leave_23andme_20210107	19_4719443_G_A	0.414849	4.174e-21	2989	2.35293533387823e-14	6.87003949350683e-15	0.72552598622025	0.211774494096814	0.0626995196829055	0.744424240116494
19_4184642_5224734	ENSG00000171236.9	LRG1	Esophagus_Mucosa	COVID19_HGI_B1_ALL_leave_UKBB_23andme_20210107	19_4957957_A_G	0.0847019	9.372e-05	2677	0.726492442558615	0.171230963823024	0.0762593368054089	0.0179659274441836	0.00805132936876936	0.273035458169912
19_4184642_5224734	ENSG00000171236.9	LRG1	Esophagus_Mucosa	COVID19_HGI_A2_ALL_eur_leave_ukbb_23andme_20210107	19_4719443_G_A	0.0444208	1.633e-20	3654	5.80968921275148e-14	1.89586921070962e-14	0.653643375073953	0.21316950502189	0.133187119904081	0.823420547308444
19_4184642_5224734	ENSG00000171236.9	LRG1	Pituitary	COVID19_HGI_B1_ALL_eur_leave_23andme_20210107	19_4282071_G_T	0.440484	0.0002124	3338	0.638132057684638	0.201403431932683	0.114209931201456	0.0360360383863827	0.0102185407948405	0.0794436674021699
19_4184642_5224734	ENSG00000171236.9	LRG1	Brain_Cerebellar_Hemisphere	COVID19_HGI_B1_ALL_leave_UKBB_23andme_20210107	19_4957957_A_G	0.206135	9.372e-05	2677	0.681188809749627	0.216211802906397	0.071503850319243	0.0226871734942441	0.00840836353048911	0.168194871925025
19_4184642_5224734	ENSG00000171236.9	LRG1	Skin_Sun_Exposed_Lower_leg	COVID19_HGI_C2_ALL_eur_leave_ukbb_23andme_20210107	19_4719443_G_A	0.0640627	3.012e-08	3499	0.0796638264246708	0.0277491583639437	0.594148993905303	0.206867287051043	0.09157073425504	0.632067510272864
19_4184642_5224734	ENSG00000171236.9	LRG1	Liver	COVID19_HGI_B1_ALL_eur_leave_ukbb_23andme_20210107	19_4548015_G_A	2.10397e-08	0.2555	3346	0.0771410141119332	0.793149065359939	0.0101840167751908	0.104695270469769	0.014830633283168	0.186108029362075
19_4184642_5224734	ENSG00000171236.9	LRG1	Cells_EBV-transformed_lymphocytes	COVID19_HGI_B1_ALL_eur_leave_ukbb_23andme_20210107	19_4282071_G_T	0.220303	0.0005233	3342	0.67208491409481	0.203920566721262	0.0886346599797808	0.0268845998792036	0.00847525932494378	0.0479483498849339
19_4184642_5224734	ENSG00000171236.9	LRG1	Ovary	COVID19_HGI_B1_ALL_leave_UKBB_23andme_20210107	19_4957957_A_G	0.598493	9.372e-05	2671	0.71414931928672	0.18578005424466	0.0738472434830114	0.0192037315592519	0.00701965142635663	0.160783246763622
19_4184642_5224734	ENSG00000171236.9	LRG1	Vagina	COVID19_HGI_A2_ALL_leave_23andme_20210107	19_4719443_G_A	0.880017	4.174e-21	2990	2.4052629918668e-14	6.68293364035055e-15	0.741661183444806	0.206015474206002	0.0523233423491602	0.766419625642844
19_4184642_5224734	ENSG00000171236.9	LRG1	Heart_Atrial_Appendage	COVID19_HGI_C2_ALL_leave_UKBB_23andme_20210107	19_4719443_G_A	0.217012	2.276e-08	3020	0.0749554774652368	0.0212716786569908	0.659228973981498	0.187025632589339	0.057518237306935	0.628644615966099
19_4184642_5224734	ENSG00000171236.9	LRG1	Brain_Hypothalamus	COVID19_HGI_B1_ALL_leave_UKBB_23andme_20210107	19_4957957_A_G	0.446593	9.372e-05	2671	0.723504183851705	0.175852142814609	0.0757151524737589	0.0183965015819409	0.00653201927798589	0.194734580288037
19_4184642_5224734	ENSG00000171236.9	LRG1	Brain_Cerebellum	COVID19_HGI_B1_ALL_leave_UKBB_23andme_20210107	19_4957957_A_G	0.992675	9.372e-05	2677	0.718208796383407	0.180949142907917	0.0753898090214347	0.0189876237139044	0.00646462797333707	0.163699159548253
19_4184642_5224734	ENSG00000171236.9	LRG1	Skin_Sun_Exposed_Lower_leg	COVID19_HGI_B1_ALL_eur_leave_ukbb_23andme_20210107	19_4282071_G_T	0.30473	0.0005233	3347	0.65641337431714	0.219354918652687	0.0866738428581992	0.028955362117427	0.00860250205454662	0.041892114151666
19_4184642_5224734	ENSG00000171236.9	LRG1	Brain_Spinal_cord_cervical_c-1	COVID19_HGI_B1_ALL_leave_23andme_20210107	19_5191473_T_C	0.875963	0.001557	3058	0.698045561123759	0.221128427170504	0.056977659197825	0.018043705103777	0.00580464740413511	0.0308155499519362
19_4184642_5224734	ENSG00000171236.9	LRG1	Cells_EBV-transformed_lymphocytes	COVID19_HGI_B2_ALL_leave_23andme_20210107	19_4719443_G_A	0.262645	5.759e-17	2953	4.91390404099929e-10	1.30111402308808e-10	0.736031868985603	0.194818943495952	0.0691491868969444	0.981797525299046
19_4184642_5224734	ENSG00000171236.9	LRG1	Stomach	COVID19_HGI_B2_ALL_eur_leave_23andme_20210107	19_4719443_G_A	0.382158	2.937e-14	3272	1.7970003530684e-07	6.64304596721613e-08	0.695208757520126	0.256952875603746	0.0478381207456322	0.836950090970069
19_4184642_5224734	ENSG00000171236.9	LRG1	Brain_Substantia_nigra	COVID19_HGI_B1_ALL_eur_leave_23andme_20210107	19_4282071_G_T	0.962433	0.0002124	3315	0.636422792840012	0.202661373233412	0.113677379566968	0.0361881778274949	0.0110502765321136	0.0700782154709929
19_4184642_5224734	ENSG00000171236.9	LRG1	Spleen	COVID19_HGI_B2_ALL_leave_23andme_20210107	19_4719443_G_A	0.123851	5.759e-17	2951	4.70937915126778e-10	1.36503661917774e-10	0.705396993825812	0.204372544078743	0.0902304614880026	0.981701489781963
19_4184642_5224734	ENSG00000171236.9	LRG1	Adipose_Subcutaneous	COVID19_HGI_C2_ALL_eur_leave_23andme_20210107	19_4719443_G_A	0.801478	5.175e-08	3493	0.217306250688727	0.0658151480635803	0.531639095699857	0.160992316711086	0.0242471888367493	0.882331626968061
19_4184642_5224734	ENSG00000171236.9	LRG1	Artery_Coronary	COVID19_HGI_A2_ALL_eur_leave_23andme_20210107	19_4719443_G_A	0.100106	6.115e-20	3645	2.8567329521153e-13	1.011340847824e-13	0.675978867476287	0.239225301543843	0.0847958309794857	0.803150382375631
19_4184642_5224734	ENSG00000171236.9	LRG1	Brain_Hypothalamus	COVID19_HGI_B2_ALL_leave_23andme_20210107	19_4719443_G_A	0.49439	5.759e-17	2950	4.95155259388744e-10	1.33707703821225e-10	0.741671078566334	0.20021672084561	0.058112199959195	0.975779734298718
19_4184642_5224734	ENSG00000171236.9	LRG1	Whole_Blood	COVID19_HGI_A2_ALL_eur_leave_23andme_20210107	19_4719443_G_A	0.429758	6.115e-20	3648	3.07874903592444e-13	9.55011591225841e-14	0.728513767801391	0.2259355489451	0.0455506832531071	0.653251613169619
19_4184642_5224734	ENSG00000171236.9	LRG1	Brain_Spinal_cord_cervical_c-1	COVID19_HGI_A2_ALL_leave_UKBB_23andme_20210107	19_4719443_G_A	0.679442	1.464e-21	2988	6.36549890921656e-15	1.95714479195243e-15	0.723257710914777	0.222319358346134	0.0544229307390832	0.793233851363381
19_4184642_5224734	ENSG00000171236.9	LRG1	Stomach	COVID19_HGI_B1_ALL_eur_leave_23andme_20210107	19_4282071_G_T	0.608499	0.0002124	3344	0.609153913827672	0.229825747471096	0.109111665733112	0.0411556411514815	0.0107530318166392	0.0651438482520847
19_4184642_5224734	ENSG00000171236.9	LRG1	Adipose_Subcutaneous	COVID19_HGI_A2_ALL_eur_leave_ukbb_23andme_20210107	19_4719443_G_A	0.801478	1.633e-20	3654	6.52885373746912e-14	2.06602520906918e-14	0.734555986739675	0.232413773916686	0.0330302393435538	0.738119141329758
19_4184642_5224734	ENSG00000171236.9	LRG1	Skin_Not_Sun_Exposed_Suprapubic	COVID19_HGI_A2_ALL_leave_23andme_20210107	19_4719443_G_A	0.662813	4.174e-21	2995	2.51578949582803e-14	6.04669209276695e-15	0.775741954656557	0.186411486783039	0.037846558560373	0.775726316348037
19_4184642_5224734	ENSG00000171236.9	LRG1	Spleen	COVID19_HGI_C2_ALL_leave_UKBB_23andme_20210107	19_4719443_G_A	0.123851	2.276e-08	3017	0.0728066154253309	0.0215647341576059	0.64032898505647	0.189584582343033	0.0757150830175605	0.667940692803958
19_4184642_5224734	ENSG00000171236.9	LRG1	Muscle_Skeletal	COVID19_HGI_B1_ALL_eur_leave_ukbb_23andme_20210107	19_4282071_G_T	0.945624	0.0005233	3347	0.680704294642109	0.196340684201939	0.0898812537573413	0.025917973514905	0.00715579388370584	0.0400130844794583
19_4184642_5224734	ENSG00000171236.9	LRG1	Brain_Nucleus_accumbens_basal_ganglia	COVID19_HGI_B2_ALL_eur_leave_23andme_20210107	19_4719443_G_A	0.762046	2.937e-14	3275	1.86983716151646e-07	5.90434802681679e-08	0.723387264567697	0.228374335537561	0.0482381538675461	0.816264373905216
19_4184642_5224734	ENSG00000171236.9	LRG1	Liver	COVID19_HGI_A2_ALL_eur_leave_23andme_20210107	19_4719443_G_A	0.958735	6.115e-20	3647	3.68183639920998e-14	3.83556840122257e-13	0.0871220250926162	0.907592038505991	0.00528593640097394	0.701212869808379
19_4184642_5224734	ENSG00000171236.9	LRG1	Liver	COVID19_HGI_A2_ALL_eur_leave_ukbb_23andme_20210107	19_4719443_G_A	0.958735	1.633e-20	3653	7.74325146577375e-15	8.06695335225524e-14	0.087118688053498	0.907601034387068	0.00528027755934749	0.738169815145146
19_4184642_5224734	ENSG00000171236.9	LRG1	Minor_Salivary_Gland	COVID19_HGI_B2_ALL_eur_leave_23andme_20210107	19_4719443_G_A	0.151307	2.937e-14	3264	1.76942823717938e-07	6.13103889230958e-08	0.684541883469774	0.237114260341993	0.0783436179350201	0.860904447297397
19_4184642_5224734	ENSG00000171236.9	LRG1	Esophagus_Gastroesophageal_Junction	COVID19_HGI_A2_ALL_leave_23andme_20210107	19_4719443_G_A	0.633342	4.174e-21	2995	2.43358710653534e-14	6.54395021338965e-15	0.750394904653725	0.201734382457672	0.0478707128885731	0.709800674963559
19_4184642_5224734	ENSG00000171236.9	LRG1	Skin_Sun_Exposed_Lower_leg	COVID19_HGI_A2_ALL_leave_UKBB_23andme_20210107	19_4719443_G_A	0.0640627	1.464e-21	3000	6.05565348457563e-15	1.75321896937241e-15	0.688052600402741	0.199090560930312	0.11285683866694	0.835722395489975
19_4184642_5224734	ENSG00000171236.9	LRG1	Brain_Cerebellum	COVID19_HGI_C2_ALL_eur_leave_23andme_20210107	19_4719443_G_A	0.141065	5.175e-08	3491	0.204863921243184	0.0684350160504466	0.501197531770324	0.167367445358952	0.0581360855770933	0.935271272915297
19_4184642_5224734	ENSG00000171236.9	LRG1	Testis	COVID19_HGI_B1_ALL_eur_leave_ukbb_23andme_20210107	19_4282071_G_T	0.924888	0.0005233	3347	0.670773556725044	0.205602090126636	0.0885699836775914	0.0271401054872772	0.00791426398345213	0.0424994722018519
19_4184642_5224734	ENSG00000171236.9	LRG1	Brain_Cortex	COVID19_HGI_C2_ALL_eur_leave_ukbb_23andme_20210107	19_4719443_G_A	0.821918	3.012e-08	3497	0.0845522139259979	0.0287923452876403	0.630606962022569	0.214697596192604	0.0413508825711891	0.54593571921656
19_4184642_5224734	ENSG00000171236.9	LRG1	Brain_Putamen_basal_ganglia	COVID19_HGI_B2_ALL_leave_23andme_20210107	19_4719443_G_A	0.345768	5.759e-17	2924	4.80410258400862e-10	1.46331097266812e-10	0.719585196251987	0.219121560377016	0.061293242744254	0.976938907514315
19_4184642_5224734	ENSG00000171236.9	LRG1	Prostate	COVID19_HGI_A2_ALL_eur_leave_23andme_20210107	19_4719443_G_A	0.537839	6.115e-20	3628	2.89769704779169e-13	1.13096989564784e-13	0.685672060178114	0.267570749249331	0.0467571905721519	0.724147164849833
19_4184642_5224734	ENSG00000171236.9	LRG1	Uterus	COVID19_HGI_C2_ALL_leave_23andme_20210107	19_4719443_G_A	0.414849	2.759e-08	3197	0.132597474934673	0.0413852561489169	0.59126259529915	0.184489855344529	0.0502648182727305	0.878940030836612
19_4184642_5224734	ENSG00000171236.9	LRG1	Ovary	COVID19_HGI_C2_ALL_eur_leave_23andme_20210107	19_4719443_G_A	0.844979	5.175e-08	3481	0.209295772586343	0.0707025874333303	0.511832918499664	0.172867912783685	0.0353008086969782	0.886064761154488
19_4184642_5224734	ENSG00000171236.9	LRG1	Brain_Cerebellar_Hemisphere	COVID19_HGI_A2_ALL_leave_23andme_20210107	19_4719443_G_A	0.0986171	4.174e-21	2995	2.16891225988974e-14	7.78382853375217e-15	0.668782598367463	0.23992252072241	0.0912948809100983	0.804079527702003
19_4184642_5224734	ENSG00000171236.9	LRG1	Brain_Hippocampus	COVID19_HGI_C2_ALL_leave_23andme_20210107	19_4719443_G_A	0.356965	2.759e-08	3208	0.132149073189445	0.0416931824901746	0.589177131912054	0.185834907727051	0.0511457046812761	0.882199835167251
19_4184642_5224734	ENSG00000171236.9	LRG1	Adrenal_Gland	COVID19_HGI_C2_ALL_eur_leave_ukbb_23andme_20210107	19_4719443_G_A	0.237452	3.012e-08	3488	0.0790281671564052	0.0333853784105393	0.589403166281875	0.248943599836188	0.0492396883149926	0.624874401969736
19_4184642_5224734	ENSG00000171236.9	LRG1	Stomach	COVID19_HGI_C2_ALL_leave_23andme_20210107	19_4719443_G_A	0.382158	2.759e-08	3210	0.129076150770264	0.0468072817784905	0.575581080861032	0.208684888072859	0.0398505985173545	0.890478297608449
19_4184642_5224734	ENSG00000171236.9	LRG1	Skin_Sun_Exposed_Lower_leg	COVID19_HGI_A2_ALL_eur_leave_ukbb_23andme_20210107	19_4719443_G_A	0.0640627	1.633e-20	3654	5.81505454530892e-14	2.13251570680597e-14	0.654247024245675	0.239821664287871	0.105931311466375	0.793790283022497
19_4184642_5224734	ENSG00000171236.9	LRG1	Heart_Atrial_Appendage	COVID19_HGI_B2_ALL_eur_leave_23andme_20210107	19_4719443_G_A	0.217012	2.937e-14	3275	1.85005371466943e-07	5.71449517405221e-08	0.715733606916146	0.221014450541357	0.0632517003921737	0.841298995060498
19_4184642_5224734	ENSG00000171236.9	LRG1	Brain_Nucleus_accumbens_basal_ganglia	COVID19_HGI_C2_ALL_eur_leave_ukbb_23andme_20210107	19_4719443_G_A	0.762046	3.012e-08	3497	0.0845677629748821	0.0285282774286413	0.630722687130017	0.212725940073367	0.043455332393093	0.534583321107712
19_4184642_5224734	ENSG00000171236.9	LRG1	Brain_Nucleus_accumbens_basal_ganglia	COVID19_HGI_B1_ALL_leave_UKBB_23andme_20210107	19_4957957_A_G	0.911619	9.372e-05	2677	0.715107681855204	0.183832225381895	0.0750642874833916	0.019290017439883	0.0067057878396267	0.163670400558629
19_4184642_5224734	ENSG00000171236.9	LRG1	Heart_Left_Ventricle	COVID19_HGI_A2_ALL_eur_leave_23andme_20210107	19_4719443_G_A	0.606232	6.115e-20	3648	3.06805773907676e-13	9.80757494469198e-14	0.725983923095537	0.232031279134465	0.041984797769595	0.67758194618906
19_4184642_5224734	ENSG00000171236.9	LRG1	Brain_Substantia_nigra	COVID19_HGI_B2_ALL_eur_leave_23andme_20210107	19_4719443_G_A	0.973745	2.937e-14	3252	1.86196698100703e-07	5.81304621754742e-08	0.720342513639008	0.224835542466995	0.054821699566836	0.808847403512632
19_4184642_5224734	ENSG00000171236.9	LRG1	Small_Intestine_Terminal_Ileum	COVID19_HGI_A2_ALL_leave_23andme_20210107	19_4719443_G_A	0.11819	4.174e-21	2995	2.26830098508522e-14	6.80202639696196e-15	0.699429043184018	0.209649092614555	0.090921864201399	0.776738859349816
19_4184642_5224734	ENSG00000171236.9	LRG1	Colon_Transverse	COVID19_HGI_B2_ALL_leave_23andme_20210107	19_4719443_G_A	0.52864	5.759e-17	2953	4.87360427020151e-10	1.50935704534732e-10	0.729995545245357	0.226035921873524	0.0439685322428249	0.979743286605431
19_4184642_5224734	ENSG00000171236.9	LRG1	Prostate	COVID19_HGI_C2_ALL_leave_23andme_20210107	19_4719443_G_A	0.537839	2.759e-08	3211	0.130283647403455	0.0455174316748722	0.580964979599393	0.202932475943274	0.0403014653790066	0.897650168233527
19_4184642_5224734	ENSG00000171236.9	LRG1	Brain_Cortex	COVID19_HGI_B1_ALL_leave_23andme_20210107	19_5191473_T_C	0.77118	0.001557	3079	0.706063684024347	0.212240520422085	0.0584975335774415	0.0175785547104296	0.00561970726569629	0.0321935540945136
19_4184642_5224734	ENSG00000171236.9	LRG1	Brain_Caudate_basal_ganglia	COVID19_HGI_B2_ALL_leave_UKBB_23andme_20210107	19_4719443_G_A	0.335184	1.215e-17	2600	9.2023798412506e-11	2.34819057284118e-11	0.74770650748512	0.190732277163201	0.0615612152361727	0.984666008653624
19_4184642_5224734	ENSG00000171236.9	LRG1	Cells_Transformed_fibroblasts	COVID19_HGI_C2_ALL_eur_leave_23andme_20210107	19_4719443_G_A	0.181972	5.175e-08	3493	0.209420177159872	0.0670289668718856	0.512345840277083	0.163938901888836	0.0472661138023242	0.930637163528299
19_4184642_5224734	ENSG00000171236.9	LRG1	Whole_Blood	COVID19_HGI_B1_ALL_leave_UKBB_23andme_20210107	19_4957957_A_G	0.447602	9.372e-05	2677	0.734756936589725	0.165127443013813	0.0771268542039727	0.0173276358937654	0.00566113029872481	0.174209772513822
19_4184642_5224734	ENSG00000171236.9	LRG1	Brain_Anterior_cingulate_cortex_BA24	COVID19_HGI_B1_ALL_eur_leave_23andme_20210107	19_4282071_G_T	0.565568	0.0002124	3336	0.632828003036847	0.205959333057261	0.113271126971948	0.0368539779150645	0.0110875590188789	0.0731696741681713
19_4184642_5224734	ENSG00000171236.9	LRG1	Muscle_Skeletal	COVID19_HGI_A2_ALL_leave_UKBB_23andme_20210107	19_4719443_G_A	0.812741	1.464e-21	3000	6.81442436484067e-15	1.70966428343931e-15	0.774265307025736	0.194223156276174	0.0315115366980819	0.791747836493259
19_4184642_5224734	ENSG00000171236.9	LRG1	Cells_Transformed_fibroblasts	COVID19_HGI_A2_ALL_eur_leave_ukbb_23andme_20210107	19_4719443_G_A	0.181972	1.633e-20	3654	6.23914780187512e-14	2.10768984806381e-14	0.701961409201002	0.237073493467804	0.0609650973311117	0.815334827525668
19_4184642_5224734	ENSG00000171236.9	LRG1	Whole_Blood	COVID19_HGI_B2_ALL_eur_leave_ukbb_23andme_20210107	19_4719443_G_A	0.429758	1.961e-15	3277	8.58764685306031e-09	2.38084540766773e-09	0.745689331518768	0.206687825291218	0.0476228322215217	0.56503010824828
19_4184642_5224734	ENSG00000171236.9	LRG1	Brain_Substantia_nigra	COVID19_HGI_B2_ALL_leave_23andme_20210107	19_4719443_G_A	0.973745	5.759e-17	2941	4.92986212421997e-10	1.38086475684193e-10	0.738422159418646	0.20677880196737	0.0547990379829099	0.972965900421432
19_4184642_5224734	ENSG00000171236.9	LRG1	Brain_Hippocampus	COVID19_HGI_C2_ALL_eur_leave_23andme_20210107	19_4719443_G_A	0.356965	5.175e-08	3485	0.206460376128444	0.0710245408757449	0.505040628051959	0.173695508967907	0.0437789459759463	0.893243303247196
19_4184642_5224734	ENSG00000171236.9	LRG1	Pancreas	COVID19_HGI_B2_ALL_eur_leave_23andme_20210107	19_4719443_G_A	0.128388	2.937e-14	3275	1.83014461650767e-07	5.28346743267587e-08	0.708031338314548	0.204314800889124	0.0876536249471919	0.824529927150456
19_4184642_5224734	ENSG00000171236.9	LRG1	Uterus	COVID19_HGI_B2_ALL_leave_UKBB_23andme_20210107	19_4719443_G_A	0.414849	1.215e-17	2595	9.20513929276278e-11	2.32966433747011e-11	0.747930716862296	0.189225711718942	0.0628435713034155	0.977627111012649
19_4184642_5224734	ENSG00000171236.9	LRG1	Brain_Caudate_basal_ganglia	COVID19_HGI_B2_ALL_eur_leave_ukbb_23andme_20210107	19_4719443_G_A	0.335184	1.961e-15	3277	8.23450230622602e-09	2.65973521706501e-09	0.715024805419337	0.230898151204913	0.0540770324815125	0.683125681291901
19_4184642_5224734	ENSG00000171236.9	LRG1	Vagina	COVID19_HGI_B2_ALL_leave_UKBB_23andme_20210107	19_4719443_G_A	0.880017	1.215e-17	2597	9.39061187372358e-11	2.25603178417769e-11	0.763000629008588	0.183252057839829	0.0537473130351176	0.98008932845264
19_4184642_5224734	ENSG00000171236.9	LRG1	Prostate	COVID19_HGI_A2_ALL_leave_23andme_20210107	19_4719443_G_A	0.537839	4.174e-21	2981	2.32662835344733e-14	7.57156470533947e-15	0.717414246961295	0.233419508860352	0.0491662441783244	0.782320389556449
19_4184642_5224734	ENSG00000171236.9	LRG1	Pancreas	COVID19_HGI_A2_ALL_eur_leave_23andme_20210107	19_4719443_G_A	0.128388	6.115e-20	3647	2.91926796965561e-13	9.430299352646e-14	0.690776313034929	0.223059757765854	0.0861639291988312	0.694720725475516
19_4184642_5224734	ENSG00000171236.9	LRG1	Brain_Hippocampus	COVID19_HGI_A2_ALL_leave_23andme_20210107	19_4719443_G_A	0.356965	4.174e-21	2993	2.34749836783682e-14	6.89456532491641e-15	0.723849501493942	0.21252982526201	0.063620673244016	0.750076703240115
19_4184642_5224734	ENSG00000171236.9	LRG1	Brain_Cerebellar_Hemisphere	COVID19_HGI_C2_ALL_leave_UKBB_23andme_20210107	19_4719443_G_A	0.0986171	2.276e-08	3020	0.0691076356179957	0.0247907171700669	0.607797552138434	0.217952534052551	0.0803515610209518	0.664555147243612
19_4184642_5224734	ENSG00000171236.9	LRG1	Testis	COVID19_HGI_C2_ALL_eur_leave_ukbb_23andme_20210107	19_4719443_G_A	0.0826703	3.012e-08	3499	0.0815756150880655	0.0260990923089429	0.608407501962151	0.194562975271524	0.0893548153693171	0.599762082677707
19_4184642_5224734	ENSG00000171236.9	LRG1	Skin_Not_Sun_Exposed_Suprapubic	COVID19_HGI_A2_ALL_eur_leave_23andme_20210107	19_4719443_G_A	0.662813	6.115e-20	3648	3.12911704750115e-13	9.44858638247347e-14	0.740432176694824	0.223542616168739	0.0360252071360309	0.71642963215632
19_4184642_5224734	ENSG00000171236.9	LRG1	Brain_Hypothalamus	COVID19_HGI_C2_ALL_leave_23andme_20210107	19_4719443_G_A	0.49439	2.759e-08	3205	0.134807435174948	0.0397094467204792	0.601131616951078	0.177024537688035	0.0473269634654602	0.886300364735672
19_4184642_5224734	ENSG00000171236.9	LRG1	Colon_Transverse	COVID19_HGI_A2_ALL_eur_leave_23andme_20210107	19_4719443_G_A	0.52864	6.115e-20	3648	2.82072026341162e-13	1.24129663807024e-13	0.667457309132282	0.293684885249723	0.0388578056175878	0.733614618243577
19_4184642_5224734	ENSG00000171236.9	LRG1	Brain_Caudate_basal_ganglia	COVID19_HGI_B1_ALL_leave_UKBB_23andme_20210107	19_4957957_A_G	0.147955	9.372e-05	2677	0.711153009162338	0.187298695091621	0.0746491686202437	0.0196533500329636	0.00724577709283371	0.224250483739248
19_4184642_5224734	ENSG00000171236.9	LRG1	Stomach	COVID19_HGI_A2_ALL_eur_leave_23andme_20210107	19_4719443_G_A	0.382158	6.115e-20	3645	2.86727283264502e-13	1.16241567905852e-13	0.678472883060956	0.275011898514235	0.0465152184244055	0.713132709124311
19_4184642_5224734	ENSG00000171236.9	LRG1	Adrenal_Gland	COVID19_HGI_B2_ALL_eur_leave_ukbb_23andme_20210107	19_4719443_G_A	0.237452	1.961e-15	3267	7.75090173843769e-09	3.10954833599046e-09	0.673032419111878	0.269953742280589	0.0570138277470844	0.683037700000621
19_4184642_5224734	ENSG00000171236.9	LRG1	Ovary	COVID19_HGI_B2_ALL_leave_23andme_20210107	19_4719443_G_A	0.844979	5.759e-17	2948	4.93294470483608e-10	1.40865015730381e-10	0.738883885482706	0.210945281943779	0.0501708319393545	0.974900428214519
19_4184642_5224734	ENSG00000171236.9	LRG1	Brain_Putamen_basal_ganglia	COVID19_HGI_B1_ALL_leave_UKBB_23andme_20210107	19_4957957_A_G	0.358406	9.372e-05	2675	0.701406596601676	0.196990174925075	0.0735855931866246	0.0206591692570203	0.00735846602960364	0.17286940838589
19_4184642_5224734	ENSG00000171236.9	LRG1	Colon_Sigmoid	COVID19_HGI_A2_ALL_leave_UKBB_23andme_20210107	19_4719443_G_A	0.350749	1.464e-21	3000	6.51966323249528e-15	1.79793962790435e-15	0.740774096849249	0.204229651060984	0.0549962520897617	0.814246869150332
19_4184642_5224734	ENSG00000171236.9	LRG1	Esophagus_Gastroesophageal_Junction	COVID19_HGI_A2_ALL_leave_UKBB_23andme_20210107	19_4719443_G_A	0.633342	1.464e-21	3000	6.60467060735915e-15	1.77902619179412e-15	0.750432764650746	0.202088194766768	0.047479040582475	0.739334802729511
19_4184642_5224734	ENSG00000171236.9	LRG1	Liver	COVID19_HGI_B2_ALL_leave_UKBB_23andme_20210107	19_4719443_G_A	0.958735	1.215e-17	2600	8.8908378254505e-11	2.8819090052547e-11	0.722393273670908	0.234115732422495	0.0434909937888698	0.979675133018537
19_4184642_5224734	ENSG00000171236.9	LRG1	Skin_Sun_Exposed_Lower_leg	COVID19_HGI_C2_ALL_leave_UKBB_23andme_20210107	19_4719443_G_A	0.0640627	2.276e-08	3020	0.0713156629966391	0.0207829472795992	0.627217021836579	0.182686789801809	0.0979975780853744	0.679769749580027
19_4184642_5224734	ENSG00000171236.9	LRG1	Heart_Left_Ventricle	COVID19_HGI_A2_ALL_leave_UKBB_23andme_20210107	19_4719443_G_A	0.606232	1.464e-21	3000	6.71322210884212e-15	1.70482672248547e-15	0.762766552088092	0.193661444743576	0.0435720031683223	0.769393953599874
19_4184642_5224734	ENSG00000171236.9	LRG1	Breast_Mammary_Tissue	COVID19_HGI_B2_ALL_leave_23andme_20210107	19_4719443_G_A	0.849599	5.759e-17	2953	5.09490458742688e-10	1.31886568600346e-10	0.763143137207972	0.1975076862792	0.0393491758714491	0.970923205294856
19_4184642_5224734	ENSG00000171236.9	LRG1	Skin_Not_Sun_Exposed_Suprapubic	COVID19_HGI_C2_ALL_leave_UKBB_23andme_20210107	19_4719443_G_A	0.662813	2.276e-08	3020	0.0793648000475282	0.0192726547786435	0.698008704298412	0.169467968632215	0.0338858722432018	0.62397291659149
19_4184642_5224734	ENSG00000171236.9	LRG1	Breast_Mammary_Tissue	COVID19_HGI_B1_ALL_eur_leave_ukbb_23andme_20210107	19_4282071_G_T	0.54001	0.0005233	3347	0.67116055346428	0.205131524781411	0.0886210833289325	0.0270778766093955	0.00800896181598054	0.0419226928717145
19_4184642_5224734	ENSG00000171236.9	LRG1	Adipose_Visceral_Omentum	COVID19_HGI_B1_ALL_eur_leave_ukbb_23andme_20210107	19_4282071_G_T	0.758583	0.0005233	3347	0.649798532652448	0.225526164964182	0.0858004088767941	0.0297697204074317	0.00910517309914492	0.0347908377867811
19_4184642_5224734	ENSG00000171236.9	LRG1	Artery_Aorta	COVID19_HGI_B2_ALL_leave_UKBB_23andme_20210107	19_4719443_G_A	0.718078	1.215e-17	2600	9.68388358471229e-11	2.10107941696198e-11	0.786829374458172	0.170673206551897	0.042497418872081	0.973153764239745
19_4184642_5224734	ENSG00000171236.9	LRG1	Skin_Not_Sun_Exposed_Suprapubic	COVID19_HGI_B1_ALL_eur_leave_23andme_20210107	19_4282071_G_T	0.48316	0.0002124	3347	0.658149515648668	0.181871735581534	0.118006198474833	0.0326002271914446	0.00937232310351985	0.081221523880132
19_4184642_5224734	ENSG00000171236.9	LRG1	Brain_Frontal_Cortex_BA9	COVID19_HGI_B1_ALL_eur_leave_23andme_20210107	19_4282071_G_T	0.580888	0.0002124	3345	0.636107864548186	0.20305172965814	0.114008518410136	0.0363821625176864	0.0104497248658506	0.0762074249119701
19_4184642_5224734	ENSG00000171236.9	LRG1	Brain_Frontal_Cortex_BA9	COVID19_HGI_C2_ALL_eur_leave_23andme_20210107	19_4719443_G_A	0.977992	5.175e-08	3491	0.21017685221708	0.0698494486727968	0.514195704325061	0.170851096363217	0.034926898421845	0.886956771238276
19_4184642_5224734	ENSG00000171236.9	LRG1	Artery_Tibial	COVID19_HGI_B1_ALL_leave_UKBB_23andme_20210107	19_4957957_A_G	0.0619979	9.372e-05	2677	0.690711535878676	0.206470967458369	0.0725034433454598	0.021664444460082	0.00864960885741335	0.287715742604568
19_4184642_5224734	ENSG00000171236.9	LRG1	Heart_Left_Ventricle	COVID19_HGI_B1_ALL_eur_leave_ukbb_23andme_20210107	19_4284039_G_T	0.00559494	0.0006944	3347	0.676275611201938	0.19796028785152	0.0892964835080126	0.0261286453215163	0.0103389721170134	0.0863550916380204
19_4184642_5224734	ENSG00000171236.9	LRG1	Brain_Spinal_cord_cervical_c-1	COVID19_HGI_B2_ALL_eur_leave_ukbb_23andme_20210107	19_4719443_G_A	0.679442	1.961e-15	3254	8.16003618080784e-09	2.74306225510907e-09	0.708558704024162	0.23813444054672	0.0533068445260183	0.624937298026564
19_4184642_5224734	ENSG00000171236.9	LRG1	Uterus	COVID19_HGI_B1_ALL_leave_UKBB_23andme_20210107	19_4957957_A_G	0.437072	9.372e-05	2663	0.714922456656581	0.185514372632434	0.0736904197037853	0.0191150811436783	0.0067576698635219	0.18242446426189
19_4184642_5224734	ENSG00000171236.9	LRG1	Pancreas	COVID19_HGI_B1_ALL_eur_leave_23andme_20210107	19_4282071_G_T	0.334573	0.0002124	3347	0.647316626715113	0.19182907841456	0.116063861648392	0.0343845450498713	0.0104058881720637	0.0782952280341657
19_4184642_5224734	ENSG00000171236.9	LRG1	Brain_Anterior_cingulate_cortex_BA24	COVID19_HGI_A2_ALL_eur_leave_23andme_20210107	19_4719443_G_A	0.998725	6.115e-20	3632	2.96829645002322e-13	1.05273385400157e-13	0.702377753277511	0.249056215658451	0.0485660310636375	0.695922665782408
19_4184642_5224734	ENSG00000171236.9	LRG1	Artery_Aorta	COVID19_HGI_B2_ALL_eur_leave_23andme_20210107	19_4719443_G_A	0.718078	2.937e-14	3275	1.93580234876382e-07	5.38965854316587e-08	0.748907335160826	0.208468064745716	0.0426243526166373	0.784685056475027
12_102514757_103514757	ENSG00000171759.4	PAH	Thyroid	COVID19_HGI_C2_ALL_eur_leave_23andme_20210107	12_102935647_C_T	0.789271	0.0004853	2706	0.790390014315411	0.196973781412452	0.00945847864226283	0.00235633427968787	0.00082139135018668	0.045184552929962
12_102514757_103514757	ENSG00000171759.4	PAH	Brain_Putamen_basal_ganglia	COVID19_HGI_B2_ALL_leave_UKBB_23andme_20210107	12_103014757_C_A	0.984078	1.153e-06	2192	0.584819668625019	0.125356720472833	0.223841177010332	0.04796257546383	0.0180198584279858	0.950764187330185
12_102514757_103514757	ENSG00000171759.4	PAH	Pituitary	COVID19_HGI_A2_ALL_eur_leave_23andme_20210107	12_103014757_C_A	0.609939	1.636e-09	2841	0.00429064450263669	0.00126557147487202	0.725022106412715	0.213797398492565	0.0556242791172108	0.999794492403613
12_102514757_103514757	ENSG00000171759.4	PAH	Brain_Anterior_cingulate_cortex_BA24	COVID19_HGI_B2_ALL_eur_leave_23andme_20210107	12_103014757_C_A	0.386089	3.913e-07	2532	0.400264732812292	0.13427179389605	0.32645255770834	0.109481419013622	0.029529496569696	0.970702921273878
12_102514757_103514757	ENSG00000171759.4	PAH	Spleen	COVID19_HGI_C2_ALL_leave_UKBB_23andme_20210107	12_102928506_G_T	0.0648357	0.000467	2467	0.772546860685171	0.217539504406533	0.00711491770740949	0.00200267552844099	0.000796041672446287	0.0665684405635392
12_102514757_103514757	ENSG00000171759.4	PAH	Minor_Salivary_Gland	COVID19_HGI_A2_ALL_leave_UKBB_23andme_20210107	12_103014757_C_A	0.839681	7.852e-09	2388	0.0123656472036408	0.00277261161020245	0.751125819158449	0.16835120785272	0.0653847141749875	0.999424976246191
12_102514757_103514757	ENSG00000171759.4	PAH	Breast_Mammary_Tissue	COVID19_HGI_B1_ALL_eur_leave_23andme_20210107	12_103421848_G_C	0.638372	0.002625	2553	0.76434112104196	0.172702028255029	0.0477632844374116	0.0107876552137217	0.00440591105187793	0.0188003207006688
12_102514757_103514757	ENSG00000171759.4	PAH	Testis	COVID19_HGI_A2_ALL_leave_UKBB_23andme_20210107	12_103014757_C_A	0.216499	7.852e-09	2394	0.0120061400860389	0.00297846608119306	0.729288717730986	0.180846022617032	0.0748806534847504	0.999525657525854
12_102514757_103514757	ENSG00000171759.4	PAH	Small_Intestine_Terminal_Ileum	COVID19_HGI_B2_ALL_eur_leave_23andme_20210107	12_103014757_C_A	0.581654	3.913e-07	2537	0.406529596583258	0.128401542441733	0.331575950918569	0.104698792489548	0.028794117566891	0.972752951938063
12_102514757_103514757	ENSG00000171759.4	PAH	Brain_Caudate_basal_ganglia	COVID19_HGI_A2_ALL_eur_leave_ukbb_23andme_20210107	12_103014757_C_A	0.598219	3.012e-10	2846	0.000246281641564505	0.000409654362226147	0.364316898849841	0.605960100046449	0.0290670650999185	0.999928531461526
12_102514757_103514757	ENSG00000171759.4	PAH	Liver	COVID19_HGI_B2_ALL_eur_leave_23andme_20210107	12_103014757_C_A	0.172652	3.913e-07	2545	0.417183660247679	0.11258226801588	0.340276923606944	0.0917898486645165	0.0381672994649812	0.977072236316921
12_102514757_103514757	ENSG00000171759.4	PAH	Brain_Amygdala	COVID19_HGI_C2_ALL_leave_23andme_20210107	12_102935647_C_T	0.900992	0.0001762	2523	0.765804934942664	0.220570266007061	0.00979281095520995	0.00281955298408319	0.00101243511098154	0.112033852120923
12_102514757_103514757	ENSG00000171759.4	PAH	Adrenal_Gland	COVID19_HGI_C2_ALL_leave_UKBB_23andme_20210107	12_102928506_G_T	0.264342	0.000467	2473	0.80797026008955	0.182201120642055	0.00745665179499832	0.00168081915025604	0.000691148323141129	0.0398513952203509
12_102514757_103514757	ENSG00000171759.4	PAH	Brain_Nucleus_accumbens_basal_ganglia	COVID19_HGI_C2_ALL_eur_leave_ukbb_23andme_20210107	12_102928506_G_T	0.99097	0.0007608	2704	0.778023502308643	0.212754188852377	0.0067068171291238	0.00183332854969606	0.000682163160160199	0.0177510818368783
12_102514757_103514757	ENSG00000171759.4	PAH	Thyroid	COVID19_HGI_B2_ALL_leave_UKBB_23andme_20210107	12_103014757_C_A	0.168564	1.153e-06	2193	0.588061811547908	0.117572479400653	0.225085054200158	0.0449774421458043	0.0243032127054776	0.96782421429906
12_102514757_103514757	ENSG00000171759.4	PAH	Pancreas	COVID19_HGI_C2_ALL_leave_23andme_20210107	12_102935647_C_T	0.347206	0.0001762	2582	0.762688734957982	0.223562582582535	0.00986796942260354	0.00289155222316816	0.000989160813711327	0.119413716530575
12_102514757_103514757	ENSG00000171759.4	PAH	Cells_EBV-transformed_lymphocytes	COVID19_HGI_A2_ALL_leave_23andme_20210107	12_103014757_C_A	0.949576	2.601e-08	2392	0.0591026290075347	0.016995690042756	0.674791098117212	0.193989383076848	0.0551211997556498	0.997947983693194
12_102514757_103514757	ENSG00000171759.4	PAH	Prostate	COVID19_HGI_B1_ALL_leave_23andme_20210107	12_103509590_C_G	0.0444069	0.002179	2409	0.76235824552546	0.180502406240218	0.0427099294273694	0.0101080438775464	0.00432137492940645	0.0443279688779839
12_102514757_103514757	ENSG00000171759.4	PAH	Brain_Frontal_Cortex_BA9	COVID19_HGI_B2_ALL_eur_leave_ukbb_23andme_20210107	12_103014757_C_A	0.0767709	3.429e-08	2540	0.00240948964371809	0.0676327251806079	0.0318341904781339	0.893559374337348	0.00456422036019146	0.968466947993057
12_102514757_103514757	ENSG00000171759.4	PAH	Brain_Cortex	COVID19_HGI_B2_ALL_eur_leave_ukbb_23andme_20210107	12_103350467_G_C	7.55138e-14	0.2553	2543	1.4771655427046e-05	0.0703375167991914	0.000195163619929673	0.929301541901087	0.000151006024365511	0.520979692992919
12_102514757_103514757	ENSG00000171759.4	PAH	Pancreas	COVID19_HGI_C2_ALL_leave_UKBB_23andme_20210107	12_102963694_G_A	0.813553	0.002042	2473	0.7722049658814	0.21791748607402	0.00712657857519157	0.00201039138302723	0.000740578086362042	0.0290267859853977
12_102514757_103514757	ENSG00000171759.4	PAH	Liver	COVID19_HGI_B1_ALL_leave_UKBB_23andme_20210107	12_103509590_C_G	0.634379	0.0058	2225	0.758677988721209	0.180961047843449	0.0450238798363923	0.0107345629676204	0.00460252063132931	0.0130357439868095
12_102514757_103514757	ENSG00000171759.4	PAH	Colon_Sigmoid	COVID19_HGI_B1_ALL_eur_leave_23andme_20210107	12_102948385_G_A	0.406289	0.002673	2551	0.725818870207196	0.210888554703652	0.0452931958715935	0.0131552113326604	0.00484416788489813	0.0163770646507847
12_102514757_103514757	ENSG00000171759.4	PAH	Brain_Cerebellar_Hemisphere	COVID19_HGI_B2_ALL_eur_leave_23andme_20210107	12_103014757_C_A	0.177779	3.913e-07	2545	0.251704782224915	0.286383687378358	0.205303529444948	0.233566409011734	0.0230415919400443	0.967656130718765
12_102514757_103514757	ENSG00000171759.4	PAH	Cells_EBV-transformed_lymphocytes	COVID19_HGI_C2_ALL_eur_leave_ukbb_23andme_20210107	12_102928506_G_T	0.377659	0.0007608	2701	0.751613914828761	0.239174372345888	0.00646478619167028	0.0020564976422211	0.000690428991459961	0.0222032345504465
12_102514757_103514757	ENSG00000171759.4	PAH	Colon_Sigmoid	COVID19_HGI_A2_ALL_leave_UKBB_23andme_20210107	12_103014757_C_A	0.456756	7.852e-09	2394	0.0119230856531402	0.00330327555104258	0.724243744039478	0.200590859111651	0.0599390356446876	0.999425783906512
12_102514757_103514757	ENSG00000171759.4	PAH	Brain_Hypothalamus	COVID19_HGI_B1_ALL_leave_23andme_20210107	12_103509590_C_G	0.304855	0.002179	2411	0.724421606796494	0.218250168304827	0.0406162408025967	0.0122321808760166	0.00447980322006583	0.0310114845907994
12_102514757_103514757	ENSG00000171759.4	PAH	Cells_EBV-transformed_lymphocytes	COVID19_HGI_C2_ALL_leave_23andme_20210107	12_102935647_C_T	0.110248	0.0001762	2582	0.754948662692492	0.231261488831925	0.00976782529703336	0.00299112198611215	0.00103090119243728	0.144914264674629
12_102514757_103514757	ENSG00000171759.4	PAH	Brain_Putamen_basal_ganglia	COVID19_HGI_B2_ALL_leave_23andme_20210107	12_103014757_C_A	0.984078	3.174e-06	2390	0.723911433867326	0.169619959140339	0.0808994097933484	0.0189489507552712	0.00662024644371471	0.84303920759637
12_102514757_103514757	ENSG00000171759.4	PAH	Small_Intestine_Terminal_Ileum	COVID19_HGI_C2_ALL_eur_leave_ukbb_23andme_20210107	12_102928506_G_T	0.369909	0.0007608	2696	0.741308519029929	0.249494861502825	0.00637792945000409	0.00214588370012351	0.000672806317117961	0.0223217645422081
12_102514757_103514757	ENSG00000171759.4	PAH	Brain_Putamen_basal_ganglia	COVID19_HGI_C2_ALL_eur_leave_23andme_20210107	12_102935647_C_T	0.354728	0.0004853	2702	0.780219122977851	0.207096946882775	0.00931427801306247	0.00247143100295458	0.000898221123356701	0.0550773852118403
12_102514757_103514757	ENSG00000171759.4	PAH	Prostate	COVID19_HGI_A2_ALL_eur_leave_23andme_20210107	12_103014757_C_A	0.831948	1.636e-09	2837	0.00433829613885426	0.00120872293630086	0.733074005282548	0.204189670713476	0.0571893049288198	0.999791506794313
12_102514757_103514757	ENSG00000171759.4	PAH	Brain_Anterior_cingulate_cortex_BA24	COVID19_HGI_B1_ALL_leave_UKBB_23andme_20210107	12_103351826_T_C	6.07747e-06	0.6548	2215	0.722084793533897	0.218611508084706	0.0419625464394886	0.0126995388964427	0.00464161304546512	0.0311959375000342
12_102514757_103514757	ENSG00000171759.4	PAH	Colon_Sigmoid	COVID19_HGI_B1_ALL_leave_23andme_20210107	12_103509590_C_G	0.923645	0.002179	2411	0.738004292640059	0.204816884060147	0.0413695782481001	0.0114768855631704	0.00433235948852376	0.02982384175554
12_102514757_103514757	ENSG00000171759.4	PAH	Thyroid	COVID19_HGI_C2_ALL_eur_leave_ukbb_23andme_20210107	12_103383882_T_C	0.979015	0.004926	2706	0.793155198055386	0.197662895252073	0.00685113550374218	0.00170675340690642	0.000624017781891707	0.0142042178975365
12_102514757_103514757	ENSG00000171759.4	PAH	Brain_Cortex	COVID19_HGI_B2_ALL_leave_UKBB_23andme_20210107	12_103350467_G_C	7.55138e-14	0.1182	2191	0.000151559808444349	0.721674909953996	5.80091402525111e-05	0.276217381218816	0.00189813987849151	0.721297937823447
12_102514757_103514757	ENSG00000171759.4	PAH	Brain_Hippocampus	COVID19_HGI_C2_ALL_eur_leave_ukbb_23andme_20210107	12_102928506_G_T	0.119624	0.0007608	2704	0.77040576954246	0.220376146736479	0.00663988270061544	0.00189867250413119	0.000679528516314122	0.0372187333466069
12_102514757_103514757	ENSG00000171759.4	PAH	Minor_Salivary_Gland	COVID19_HGI_A2_ALL_leave_23andme_20210107	12_103014757_C_A	0.839681	2.601e-08	2386	0.0617583903737634	0.0138359252577065	0.705110727265082	0.157906772283806	0.0613881848196412	0.998231603721314
12_102514757_103514757	ENSG00000171759.4	PAH	Liver	COVID19_HGI_A2_ALL_leave_UKBB_23andme_20210107	12_103014757_C_A	0.172652	7.852e-09	2394	0.0118460030587933	0.00304151473530687	0.719561517613021	0.18466978517764	0.0808811794152388	0.999533912878135
12_102514757_103514757	ENSG00000171759.4	PAH	Brain_Cerebellar_Hemisphere	COVID19_HGI_C2_ALL_leave_23andme_20210107	12_102935647_C_T	0.716122	0.0001762	2581	0.450199996566559	0.535911775823994	0.00582326699019829	0.00693080137521799	0.00113415924403116	0.0576377551342096
12_102514757_103514757	ENSG00000171759.4	PAH	Brain_Frontal_Cortex_BA9	COVID19_HGI_A2_ALL_eur_leave_ukbb_23andme_20210107	12_103014757_C_A	0.0767709	3.012e-10	2842	2.29167780359471e-05	0.000649447393715477	0.0339000872980804	0.960702897857642	0.00472465067252679	0.999309294833686
12_102514757_103514757	ENSG00000171759.4	PAH	Ovary	COVID19_HGI_A2_ALL_eur_leave_ukbb_23andme_20210107	12_103014757_C_A	0.00267258	3.012e-10	2841	0.000429548521649103	0.000127706261366848	0.635417967572523	0.18873667167094	0.17528810597352	0.999985984011235
12_102514757_103514757	ENSG00000171759.4	PAH	Adrenal_Gland	COVID19_HGI_C2_ALL_leave_23andme_20210107	12_102935647_C_T	0.854997	0.0001762	2582	0.797758549604413	0.188574069647226	0.0103217165972047	0.00243893939841999	0.000906724752736309	0.124643477524303
12_102514757_103514757	ENSG00000171759.4	PAH	Brain_Putamen_basal_ganglia	COVID19_HGI_C2_ALL_leave_UKBB_23andme_20210107	12_102963694_G_A	0.525429	0.002042	2472	0.797018608506387	0.193159299912266	0.00735233450040844	0.00178116665066767	0.000688590430270668	0.0344492916585109
12_102514757_103514757	ENSG00000171759.4	PAH	Colon_Sigmoid	COVID19_HGI_B2_ALL_leave_UKBB_23andme_20210107	12_103014757_C_A	0.456756	1.153e-06	2193	0.566004967999637	0.14413495135276	0.216642632454595	0.0551506632708129	0.0180667849221945	0.949191095753061
12_102514757_103514757	ENSG00000171759.4	PAH	Brain_Cerebellum	COVID19_HGI_B1_ALL_eur_leave_ukbb_23andme_20210107	12_103078288_C_T	0.8	0.001245	2551	0.723034653947482	0.185488797178033	0.0675623800890896	0.0173260037775639	0.00658816500783171	0.0203365746542523
12_102514757_103514757	ENSG00000171759.4	PAH	Brain_Frontal_Cortex_BA9	COVID19_HGI_A2_ALL_leave_23andme_20210107	12_103014757_C_A	0.0767709	2.601e-08	2391	0.00275785985604305	0.0773993477855458	0.0314872258480363	0.883684447047292	0.00467111946308291	0.937386310076543
12_102514757_103514757	ENSG00000171759.4	PAH	Brain_Cortex	COVID19_HGI_C2_ALL_eur_leave_23andme_20210107	12_103350467_G_C	7.55138e-14	0.4985	2703	0.00020729845105919	0.987097842759441	2.46583691662433e-06	0.0117406811299079	0.000951711822674588	0.509193055890029
12_102514757_103514757	ENSG00000171759.4	PAH	Minor_Salivary_Gland	COVID19_HGI_A2_ALL_eur_leave_ukbb_23andme_20210107	12_103014757_C_A	0.839681	3.012e-10	2803	0.000499576063719827	0.000132565199499708	0.739006818709912	0.19603511411625	0.0643259259106188	0.999964077584816
12_102514757_103514757	ENSG00000171759.4	PAH	Brain_Frontal_Cortex_BA9	COVID19_HGI_A2_ALL_eur_leave_23andme_20210107	12_103014757_C_A	0.0767709	1.636e-09	2835	0.000201133110540594	0.0056541142269881	0.0339869121890845	0.955411710281215	0.00474613019217196	0.997204633726286
12_102514757_103514757	ENSG00000171759.4	PAH	Brain_Nucleus_accumbens_basal_ganglia	COVID19_HGI_C2_ALL_leave_23andme_20210107	12_102935647_C_T	0.357161	0.0001762	2582	0.782097229269672	0.204108386665395	0.0101190842216402	0.00263979977937944	0.00103550006391362	0.121751188339934
12_102514757_103514757	ENSG00000171759.4	PAH	Pituitary	COVID19_HGI_A2_ALL_eur_leave_ukbb_23andme_20210107	12_103014757_C_A	0.609939	3.012e-10	2848	0.000492318146137246	0.000145527987508934	0.72827120380086	0.215219237444746	0.0558717126207475	0.999958944214507
12_102514757_103514757	ENSG00000171759.4	PAH	Thyroid	COVID19_HGI_C2_ALL_leave_23andme_20210107	12_102935647_C_T	0.789271	0.0001762	2582	0.797655144491056	0.188704745162939	0.0103203787008258	0.00244065778097169	0.000879073864207757	0.109242373199208
12_102514757_103514757	ENSG00000171759.4	PAH	Spleen	COVID19_HGI_C2_ALL_leave_23andme_20210107	12_102935647_C_T	0.811435	0.0001762	2576	0.762937481544289	0.223120716568126	0.00985779229736232	0.00288170453118027	0.00120230505904196	0.0900843257247677
12_102514757_103514757	ENSG00000171759.4	PAH	Brain_Cerebellum	COVID19_HGI_B1_ALL_eur_leave_23andme_20210107	12_103421848_G_C	0.017802	0.002625	2551	0.745390563899456	0.191224028296171	0.0465148187481986	0.0119280647436687	0.00494252431250565	0.0210938174738585
12_102514757_103514757	ENSG00000171759.4	PAH	Brain_Hypothalamus	COVID19_HGI_B2_ALL_leave_23andme_20210107	12_103014757_C_A	0.0382114	3.174e-06	2390	0.683804237466014	0.204633252221976	0.0764148101321338	0.0228553798268828	0.0122923203529932	0.90768828045717
12_102514757_103514757	ENSG00000171759.4	PAH	Adipose_Visceral_Omentum	COVID19_HGI_A2_ALL_eur_leave_ukbb_23andme_20210107	12_103014757_C_A	0.469882	3.012e-10	2849	0.000483337305996261	0.000156140592553712	0.714986127549826	0.230920560044274	0.0534538345073496	0.999960396449777
12_102514757_103514757	ENSG00000171759.4	PAH	Spleen	COVID19_HGI_C2_ALL_eur_leave_ukbb_23andme_20210107	12_102928506_G_T	0.0648357	0.0007608	2700	0.759357191990028	0.231390934470912	0.00654397601665879	0.00199336248381686	0.000714535038584211	0.0475559835874179
12_102514757_103514757	ENSG00000171759.4	PAH	Brain_Substantia_nigra	COVID19_HGI_A2_ALL_eur_leave_ukbb_23andme_20210107	12_103014757_C_A	0.555728	3.012e-10	2832	0.000492369384229551	0.000139911600498854	0.728346867871887	0.206902804077348	0.0641180470660366	0.999964065338978
12_102514757_103514757	ENSG00000171759.4	PAH	Adipose_Visceral_Omentum	COVID19_HGI_A2_ALL_leave_23andme_20210107	12_103014757_C_A	0.469882	2.601e-08	2392	0.059854808097074	0.016565183215766	0.683378935280028	0.189078165592272	0.0511229078148599	0.997806108143584
12_102514757_103514757	ENSG00000171759.4	PAH	Brain_Hypothalamus	COVID19_HGI_B2_ALL_eur_leave_23andme_20210107	12_103014757_C_A	0.0382114	3.913e-07	2542	0.396365871553795	0.124494854169351	0.323239299093089	0.101472046196159	0.0544279289876068	0.980740197313123
12_102514757_103514757	ENSG00000171759.4	PAH	Prostate	COVID19_HGI_B2_ALL_eur_leave_ukbb_23andme_20210107	12_103014757_C_A	0.831948	3.429e-08	2541	0.0532150382374333	0.0132898319235363	0.703078325239019	0.175530682939063	0.0548861216609484	0.996237488244867
12_102514757_103514757	ENSG00000171759.4	PAH	Brain_Cerebellar_Hemisphere	COVID19_HGI_B1_ALL_leave_UKBB_23andme_20210107	12_103283972_A_G	4.88265e-07	0.6426	2225	0.456880632487408	0.480700440220819	0.0272307312929292	0.028643881177677	0.00654431482116673	0.0365783960662888
12_102514757_103514757	ENSG00000171759.4	PAH	Liver	COVID19_HGI_B1_ALL_leave_23andme_20210107	12_103509590_C_G	0.634379	0.002179	2412	0.749213350105405	0.193684925365507	0.042027918277325	0.010860748456393	0.00421305779536985	0.0309798760737219
12_102514757_103514757	ENSG00000171759.4	PAH	Brain_Hypothalamus	COVID19_HGI_B1_ALL_leave_UKBB_23andme_20210107	12_103509590_C_G	0.304855	0.0058	2225	0.734354401753908	0.204761727702333	0.0437582094672998	0.0121962728518452	0.00492938822461444	0.0129689637278474
12_102514757_103514757	ENSG00000171759.4	PAH	Brain_Amygdala	COVID19_HGI_B2_ALL_leave_UKBB_23andme_20210107	12_103014757_C_A	0.413896	1.153e-06	2145	0.567345634037512	0.141425398623056	0.217008730077914	0.0540748265335226	0.0201454107279952	0.95266200574539
12_102514757_103514757	ENSG00000171759.4	PAH	Brain_Hippocampus	COVID19_HGI_B2_ALL_leave_UKBB_23andme_20210107	12_103014757_C_A	0.150868	1.153e-06	2193	0.571015876133611	0.13401180274385	0.218560594999993	0.0512688764042474	0.025142849718299	0.963433690395306
12_102514757_103514757	ENSG00000171759.4	PAH	Breast_Mammary_Tissue	COVID19_HGI_B1_ALL_eur_leave_ukbb_23andme_20210107	12_103078288_C_T	0.0924523	0.001245	2553	0.741135623751603	0.167458771889012	0.0693488894394812	0.0156629108214401	0.00639380409846364	0.0377813365860644
12_102514757_103514757	ENSG00000171759.4	PAH	Breast_Mammary_Tissue	COVID19_HGI_B2_ALL_eur_leave_23andme_20210107	12_103014757_C_A	0.473468	3.913e-07	2546	0.436894846892019	0.0983220082538197	0.356355692369355	0.0801686296863835	0.028258822798423	0.974055473687746
12_102514757_103514757	ENSG00000171759.4	PAH	Liver	COVID19_HGI_B2_ALL_eur_leave_ukbb_23andme_20210107	12_103014757_C_A	0.172652	3.429e-08	2545	0.0512001858776841	0.0138170153776447	0.676461860195704	0.18247571243827	0.0760452261106976	0.996878591342262
12_102514757_103514757	ENSG00000171759.4	PAH	Brain_Cortex	COVID19_HGI_C2_ALL_eur_leave_ukbb_23andme_20210107	12_103350467_G_C	7.55138e-14	0.7056	2703	0.000207954942189656	0.990223871802893	1.79199177738663e-06	0.0085319343652807	0.0010344468978598	0.467385116636466
12_102514757_103514757	ENSG00000171759.4	PAH	Pituitary	COVID19_HGI_B2_ALL_eur_leave_ukbb_23andme_20210107	12_103014757_C_A	0.609939	3.429e-08	2545	0.0526383506164764	0.0139721779306701	0.69546281884027	0.184548345249684	0.0533783073629001	0.996497137742786
12_102514757_103514757	ENSG00000171759.4	PAH	Thyroid	COVID19_HGI_A2_ALL_eur_leave_23andme_20210107	12_103014757_C_A	0.168564	1.636e-09	2842	0.00429528588490374	0.0011218285536828	0.725806435443291	0.189484430989093	0.0792920191290299	0.999863424360779
12_102514757_103514757	ENSG00000171759.4	PAH	Brain_Spinal_cord_cervical_c-1	COVID19_HGI_A2_ALL_eur_leave_23andme_20210107	12_103014757_C_A	0.826479	1.636e-09	2817	0.0043204509200954	0.00120231873490048	0.73005565304917	0.203102564900361	0.0613190123954732	0.99981335689022
12_102514757_103514757	ENSG00000171759.4	PAH	Pancreas	COVID19_HGI_B1_ALL_eur_leave_ukbb_23andme_20210107	12_103046039_C_T	0.384631	0.002446	2553	0.705177553478611	0.203384034605919	0.0659842525769377	0.019024441930949	0.0064297174075839	0.0189846808275519
12_102514757_103514757	ENSG00000171759.4	PAH	Brain_Caudate_basal_ganglia	COVID19_HGI_B2_ALL_leave_23andme_20210107	12_103014757_C_A	0.598219	3.174e-06	2390	0.345465190258976	0.550683058324779	0.0386079207530483	0.0615386106929915	0.00370521997020602	0.716714315595051
12_102514757_103514757	ENSG00000171759.4	PAH	Brain_Caudate_basal_ganglia	COVID19_HGI_A2_ALL_leave_23andme_20210107	12_103014757_C_A	0.598219	2.601e-08	2392	0.0300899265957669	0.0482316004058134	0.343545032611584	0.550646063839596	0.0274873765472399	0.995582505067168
12_102514757_103514757	ENSG00000171759.4	PAH	Minor_Salivary_Gland	COVID19_HGI_B2_ALL_eur_leave_23andme_20210107	12_103014757_C_A	0.839681	3.913e-07	2522	0.431245253402861	0.102686067695932	0.351692478991554	0.0837126760744788	0.0306635238351747	0.973485502823862
12_102514757_103514757	ENSG00000171759.4	PAH	Colon_Sigmoid	COVID19_HGI_B1_ALL_eur_leave_ukbb_23andme_20210107	12_102705108_C_G	0.00399929	0.006057	2551	0.70219825705369	0.204025524306365	0.0656391845048234	0.0190625607793858	0.00907447335573523	0.0303427059297839
12_102514757_103514757	ENSG00000171759.4	PAH	Brain_Caudate_basal_ganglia	COVID19_HGI_A2_ALL_leave_UKBB_23andme_20210107	12_103014757_C_A	0.598219	7.852e-09	2394	0.00603974569380951	0.00968247270169301	0.366872147159228	0.588112945405788	0.0292926890394812	0.998707402185884
12_102514757_103514757	ENSG00000171759.4	PAH	Liver	COVID19_HGI_C2_ALL_eur_leave_23andme_20210107	12_102935647_C_T	0.349123	0.0004853	2705	0.766812999887544	0.22047387185361	0.00917437185979435	0.00263691113658618	0.000901845262465096	0.0537808955414996
12_102514757_103514757	ENSG00000171759.4	PAH	Small_Intestine_Terminal_Ileum	COVID19_HGI_B1_ALL_leave_UKBB_23andme_20210107	12_103509590_C_G	0.514619	0.0058	2221	0.733188494628434	0.206291397978981	0.0435123392917163	0.0122379499839347	0.00476981811693417	0.0126754108842587
12_102514757_103514757	ENSG00000171759.4	PAH	Liver	COVID19_HGI_A2_ALL_eur_leave_ukbb_23andme_20210107	12_103014757_C_A	0.172652	3.012e-10	2848	0.000477529309960086	0.000144434917893142	0.706394533240673	0.213578760905439	0.0794047416260348	0.999967791478925
12_102514757_103514757	ENSG00000171759.4	PAH	Brain_Hippocampus	COVID19_HGI_C2_ALL_leave_UKBB_23andme_20210107	12_102928506_G_T	0.119624	0.000467	2473	0.784134308180208	0.205998539779888	0.00723667291412888	0.00190040348990712	0.000730075635867158	0.0540466918133658
12_102514757_103514757	ENSG00000171759.4	PAH	Brain_Cerebellar_Hemisphere	COVID19_HGI_C2_ALL_eur_leave_23andme_20210107	12_103283972_A_G	4.88265e-07	0.3618	2704	0.448058780420412	0.539128191249011	0.00535722394272903	0.00644508649204925	0.00101071789579865	0.0294314285683016
12_102514757_103514757	ENSG00000171759.4	PAH	Brain_Amygdala	COVID19_HGI_C2_ALL_leave_UKBB_23andme_20210107	12_102963694_G_A	0.230594	0.002042	2418	0.775241332945227	0.215087426296529	0.00702162070670593	0.00194741673985423	0.000702203311684081	0.0340024457583716
12_102514757_103514757	ENSG00000171759.4	PAH	Brain_Nucleus_accumbens_basal_ganglia	COVID19_HGI_B1_ALL_leave_23andme_20210107	12_103509590_C_G	0.331323	0.002179	2412	0.757617060590093	0.185259502402406	0.0425052803829487	0.0103895540917039	0.00422860253284876	0.0340218291975455
12_102514757_103514757	ENSG00000171759.4	PAH	Brain_Amygdala	COVID19_HGI_B1_ALL_eur_leave_ukbb_23andme_20210107	12_103078288_C_T	0.786143	0.001245	2488	0.709837537657879	0.202170522282532	0.0634903813560701	0.0180764218213472	0.00642513688217138	0.0215023431840008
12_102514757_103514757	ENSG00000171759.4	PAH	Brain_Amygdala	COVID19_HGI_C2_ALL_eur_leave_23andme_20210107	12_102935647_C_T	0.900992	0.0004853	2634	0.760222193332222	0.227513623264369	0.00873373729430548	0.00261285010756541	0.000917596001537779	0.0478613212574865
12_102514757_103514757	ENSG00000171759.4	PAH	Brain_Hippocampus	COVID19_HGI_C2_ALL_eur_leave_23andme_20210107	12_102935647_C_T	0.572104	0.0004853	2704	0.767749899019642	0.219616429539142	0.00913762773783043	0.00261295402159968	0.000883089681786028	0.0511367918650502
12_102514757_103514757	ENSG00000171759.4	PAH	Breast_Mammary_Tissue	COVID19_HGI_A2_ALL_leave_UKBB_23andme_20210107	12_103014757_C_A	0.473468	7.852e-09	2394	0.0125870314606694	0.0026290238805911	0.764573790427903	0.15963416695429	0.0605759872765468	0.999461352431469
12_102514757_103514757	ENSG00000171759.4	PAH	Pancreas	COVID19_HGI_C2_ALL_eur_leave_ukbb_23andme_20210107	12_103431416_T_C	0.000124983	0.1223	2706	0.759071899616207	0.231650551964915	0.00655672994907418	0.00200023626068795	0.000720582209115733	0.0250675432321555
12_102514757_103514757	ENSG00000171759.4	PAH	Small_Intestine_Terminal_Ileum	COVID19_HGI_C2_ALL_leave_23andme_20210107	12_102935647_C_T	0.90356	0.0001762	2575	0.744689674670159	0.241651060815534	0.0096212108654231	0.00312115648594019	0.000916897162943834	0.121184135552701
12_102514757_103514757	ENSG00000171759.4	PAH	Cells_EBV-transformed_lymphocytes	COVID19_HGI_C2_ALL_leave_UKBB_23andme_20210107	12_102928506_G_T	0.377659	0.000467	2473	0.76519732146652	0.224897044495085	0.00706190594194499	0.00207477644074305	0.000768951655706991	0.0311108320066876
12_102514757_103514757	ENSG00000171759.4	PAH	Liver	COVID19_HGI_C2_ALL_leave_UKBB_23andme_20210107	12_102963694_G_A	0.126905	0.002042	2472	0.782953676596045	0.207190547698545	0.00722311707545265	0.00191070860799031	0.000721950021967543	0.0360903169812298
12_102514757_103514757	ENSG00000171759.4	PAH	Colon_Sigmoid	COVID19_HGI_C2_ALL_eur_leave_23andme_20210107	12_102935647_C_T	0.0386908	0.0004853	2704	0.754608043992644	0.232533893399241	0.00902489488814227	0.00277998521559556	0.00105318250437721	0.0844718342088008
12_102514757_103514757	ENSG00000171759.4	PAH	Thyroid	COVID19_HGI_B2_ALL_leave_23andme_20210107	12_103014757_C_A	0.168564	3.174e-06	2391	0.732190158864475	0.159527296385535	0.0818293225036078	0.0178200831117169	0.0086331391346652	0.892743333596784
12_102514757_103514757	ENSG00000171759.4	PAH	Ovary	COVID19_HGI_A2_ALL_eur_leave_23andme_20210107	12_103014757_C_A	0.00267258	1.636e-09	2834	0.00374580975551738	0.00111118522585303	0.632956889892125	0.187590504743162	0.174595610383342	0.999932815970453
12_102514757_103514757	ENSG00000171759.4	PAH	Brain_Cortex	COVID19_HGI_B2_ALL_leave_23andme_20210107	12_103350467_G_C	7.55138e-14	0.08156	2389	0.000188392127609324	0.897064830487124	2.10521053056387e-05	0.100241105795093	0.00248461948486791	0.737059708163649
12_102514757_103514757	ENSG00000171759.4	PAH	Pancreas	COVID19_HGI_A2_ALL_leave_23andme_20210107	12_103014757_C_A	0.41554	2.601e-08	2392	0.0596433099525709	0.0163409560822687	0.680964202338778	0.186512686317814	0.0565388453085689	0.998101754854444
12_102514757_103514757	ENSG00000171759.4	PAH	Minor_Salivary_Gland	COVID19_HGI_B1_ALL_leave_UKBB_23andme_20210107	12_103509590_C_G	0.0873454	0.0058	2215	0.77797449457987	0.162063182422678	0.0459546537137816	0.00956857065924626	0.00443909862442396	0.0169212407496911
12_102514757_103514757	ENSG00000171759.4	PAH	Brain_Putamen_basal_ganglia	COVID19_HGI_A2_ALL_leave_23andme_20210107	12_103014757_C_A	0.984078	2.601e-08	2391	0.0615801542223453	0.0144250663453383	0.703076488424641	0.164638419572705	0.0562798714349709	0.998062658726627
12_102514757_103514757	ENSG00000171759.4	PAH	Thyroid	COVID19_HGI_A2_ALL_leave_23andme_20210107	12_103014757_C_A	0.168564	2.601e-08	2392	0.0611001821812543	0.0133033926615131	0.697597716406052	0.151812335228493	0.0761863735226874	0.998781088277393
12_102514757_103514757	ENSG00000171759.4	PAH	Brain_Cortex	COVID19_HGI_A2_ALL_leave_UKBB_23andme_20210107	12_103350467_G_C	7.55138e-14	0.06184	2392	3.40010111089061e-06	0.016190227223808	0.000206531971964829	0.983441052527995	0.000158788175121831	0.42831521428497
12_102514757_103514757	ENSG00000171759.4	PAH	Brain_Nucleus_accumbens_basal_ganglia	COVID19_HGI_B1_ALL_leave_UKBB_23andme_20210107	12_103125690_G_A	7.73563e-05	0.02397	2226	0.766242761385595	0.173202753319687	0.0456831238099359	0.0103217375828013	0.00454962390198097	0.0179284443224543
12_102514757_103514757	ENSG00000171759.4	PAH	Pituitary	COVID19_HGI_B2_ALL_eur_leave_23andme_20210107	12_103014757_C_A	0.609939	3.913e-07	2545	0.423663962155134	0.112456188173027	0.345560810998561	0.0916980831925872	0.0266209554806907	0.970922562599449
12_102514757_103514757	ENSG00000171759.4	PAH	Brain_Spinal_cord_cervical_c-1	COVID19_HGI_B2_ALL_leave_23andme_20210107	12_103014757_C_A	0.826479	3.174e-06	2384	0.723595706903911	0.169733830678437	0.0808430618778784	0.0189564845121277	0.00687091602764598	0.852235724194654
12_102514757_103514757	ENSG00000171759.4	PAH	Brain_Spinal_cord_cervical_c-1	COVID19_HGI_B1_ALL_leave_23andme_20210107	12_103509590_C_G	0.247695	0.002179	2404	0.762595024677997	0.180614874499655	0.0425447047862718	0.0100722189667714	0.00417317706930487	0.035415461053574
12_102514757_103514757	ENSG00000171759.4	PAH	Adrenal_Gland	COVID19_HGI_A2_ALL_eur_leave_ukbb_23andme_20210107	12_103014757_C_A	0.726472	3.012e-10	2849	0.000503774910751121	0.000132192232823995	0.745218852602885	0.195489280223328	0.0586559000302114	0.999960605408173
12_102514757_103514757	ENSG00000171759.4	PAH	Brain_Hypothalamus	COVID19_HGI_B2_ALL_eur_leave_ukbb_23andme_20210107	12_103014757_C_A	0.0382114	3.429e-08	2542	0.0478200361248827	0.0150198310475184	0.631799043332656	0.198335209966096	0.107025879528848	0.996672553232053
12_102514757_103514757	ENSG00000171759.4	PAH	Cells_EBV-transformed_lymphocytes	COVID19_HGI_B1_ALL_eur_leave_23andme_20210107	12_103421848_G_C	0.105564	0.002625	2547	0.721948508390352	0.215068234198874	0.0449188947521567	0.0133766369314158	0.00468772572720159	0.0187854300838387
12_102514757_103514757	ENSG00000171759.4	PAH	Testis	COVID19_HGI_B1_ALL_eur_leave_23andme_20210107	12_103421848_G_C	0.240291	0.002625	2551	0.740588592619332	0.196555571141302	0.0461688005185239	0.0122489709740443	0.00443806474679807	0.0194321905569913
12_102514757_103514757	ENSG00000171759.4	PAH	Brain_Frontal_Cortex_BA9	COVID19_HGI_A2_ALL_leave_UKBB_23andme_20210107	12_103014757_C_A	0.0767709	7.852e-09	2393	0.000554547062853307	0.01556346183096	0.0336848340731963	0.94536602103835	0.00483113599463999	0.970612704876314
12_102514757_103514757	ENSG00000171759.4	PAH	Spleen	COVID19_HGI_A2_ALL_eur_leave_ukbb_23andme_20210107	12_103014757_C_A	0.725554	3.012e-10	2841	0.000483820773091113	0.000154093749015295	0.715701274162648	0.227890400246588	0.0557704110686586	0.999958950033236
12_102514757_103514757	ENSG00000171759.4	PAH	Adipose_Visceral_Omentum	COVID19_HGI_B2_ALL_leave_UKBB_23andme_20210107	12_103014757_C_A	0.469882	1.153e-06	2193	0.56552660412712	0.145888510649992	0.216459535106564	0.0558236162509442	0.01630173386538	0.94954159136001
12_102514757_103514757	ENSG00000171759.4	PAH	Brain_Amygdala	COVID19_HGI_C2_ALL_eur_leave_ukbb_23andme_20210107	12_102928506_G_T	0.971371	0.0007608	2634	0.762822890111734	0.228291940383375	0.00634331273508565	0.00189773516344519	0.000644121606360017	0.0205831414765238
12_102514757_103514757	ENSG00000171759.4	PAH	Brain_Spinal_cord_cervical_c-1	COVID19_HGI_B2_ALL_eur_leave_23andme_20210107	12_103014757_C_A	0.826479	3.913e-07	2528	0.427802355395926	0.106838170571913	0.348881102385544	0.0870992171607153	0.0293791544859015	0.9725747603232
12_102514757_103514757	ENSG00000171759.4	PAH	Brain_Spinal_cord_cervical_c-1	COVID19_HGI_B1_ALL_leave_UKBB_23andme_20210107	12_103509590_C_G	0.247695	0.0058	2218	0.771114265267404	0.168598002986139	0.045725865276662	0.00999302803884254	0.00456883843095272	0.0148484519790597
12_102514757_103514757	ENSG00000171759.4	PAH	Minor_Salivary_Gland	COVID19_HGI_A2_ALL_eur_leave_23andme_20210107	12_103014757_C_A	0.839681	1.636e-09	2798	0.0043536910034304	0.00115312979934323	0.735669482008358	0.194787275143893	0.0640364220449751	0.999824236993997
12_102514757_103514757	ENSG00000171759.4	PAH	Pancreas	COVID19_HGI_C2_ALL_eur_leave_23andme_20210107	12_102935647_C_T	0.347206	0.0004853	2706	0.756421463739443	0.230841702455257	0.00905198209712404	0.00276152467062317	0.0009233270375526	0.0494856663911606
12_102514757_103514757	ENSG00000171759.4	PAH	Nerve_Tibial	COVID19_HGI_B1_ALL_leave_UKBB_23andme_20210107	12_103455368_A_C	0.178957	0.004329	2226	0.783090841693607	0.156679986218278	0.046687600429433	0.00933700107553029	0.00420457058315161	0.0146454421582721
12_102514757_103514757	ENSG00000171759.4	PAH	Small_Intestine_Terminal_Ileum	COVID19_HGI_C2_ALL_eur_leave_23andme_20210107	12_102935647_C_T	0.90356	0.0004853	2696	0.738738918555286	0.248630036537131	0.00881879110420196	0.00296720807747904	0.000845045725902117	0.0508743861048991
12_102514757_103514757	ENSG00000171759.4	PAH	Breast_Mammary_Tissue	COVID19_HGI_B1_ALL_leave_UKBB_23andme_20210107	12_103113946_A_G	0.0325109	0.005393	2226	0.786995061055588	0.152660374659517	0.0469203686139859	0.0090972308545761	0.00432696481633337	0.014882261436432
12_102514757_103514757	ENSG00000171759.4	PAH	Brain_Substantia_nigra	COVID19_HGI_C2_ALL_leave_23andme_20210107	12_102935647_C_T	0.414722	0.0001762	2578	0.783695437044159	0.202602893119269	0.0101161111437799	0.0026142709198072	0.000971287772984385	0.131924708395713
12_102514757_103514757	ENSG00000171759.4	PAH	Brain_Amygdala	COVID19_HGI_B2_ALL_eur_leave_ukbb_23andme_20210107	12_103014757_C_A	0.413896	3.429e-08	2486	0.0513619938891881	0.0145946055213898	0.678576099226815	0.192755941783549	0.062711359579059	0.996758117225276
12_102514757_103514757	ENSG00000171759.4	PAH	Minor_Salivary_Gland	COVID19_HGI_B1_ALL_eur_leave_ukbb_23andme_20210107	12_103078288_C_T	0.416278	0.001245	2525	0.735584791394506	0.175547787365781	0.0666098601226936	0.0158901188609956	0.00636744225602451	0.0242506796450863
12_102514757_103514757	ENSG00000171759.4	PAH	Brain_Caudate_basal_ganglia	COVID19_HGI_B2_ALL_eur_leave_ukbb_23andme_20210107	12_103014757_C_A	0.598219	3.429e-08	2544	0.0263351336600612	0.0420725565282238	0.347940925347229	0.555836622423417	0.0278147620410693	0.9949667179947
12_102514757_103514757	ENSG00000171759.4	PAH	Liver	COVID19_HGI_B2_ALL_leave_UKBB_23andme_20210107	12_103014757_C_A	0.172652	1.153e-06	2193	0.570475339319703	0.135044237753843	0.218353700493894	0.0516647294786578	0.0244619929539028	0.959756047514543
12_102514757_103514757	ENSG00000171759.4	PAH	Ovary	COVID19_HGI_B2_ALL_leave_UKBB_23andme_20210107	12_103014757_C_A	0.00267258	1.153e-06	2188	0.553970354145477	0.128027450130233	0.212020575308162	0.0489427919905366	0.0570388284255914	0.980919714454102
12_102514757_103514757	ENSG00000171759.4	PAH	Pancreas	COVID19_HGI_B1_ALL_eur_leave_23andme_20210107	12_103421848_G_C	0.430299	0.002625	2553	0.726908773208479	0.20965165206448	0.0454241562294546	0.0130961048425205	0.00491931365506593	0.0162341368884405
12_102514757_103514757	ENSG00000171759.4	PAH	Brain_Substantia_nigra	COVID19_HGI_B2_ALL_eur_leave_ukbb_23andme_20210107	12_103014757_C_A	0.555728	3.429e-08	2536	0.0526556898449904	0.0134018520849098	0.69568560400139	0.1770036678104	0.0612531862583098	0.996782793757084
12_102514757_103514757	ENSG00000171759.4	PAH	Cells_EBV-transformed_lymphocytes	COVID19_HGI_A2_ALL_leave_UKBB_23andme_20210107	12_103014757_C_A	0.949576	7.852e-09	2394	0.0118389030082585	0.00340712600866122	0.719130239390943	0.206900260865447	0.0587234707266912	0.999330060198843
12_102514757_103514757	ENSG00000171759.4	PAH	Spleen	COVID19_HGI_A2_ALL_leave_UKBB_23andme_20210107	12_103014757_C_A	0.725554	7.852e-09	2391	0.011990754072561	0.00328700266651521	0.728353979565888	0.199605531942322	0.0567627317527135	0.999368064644517
12_102514757_103514757	ENSG00000171759.4	PAH	Prostate	COVID19_HGI_A2_ALL_leave_UKBB_23andme_20210107	12_103014757_C_A	0.831948	7.852e-09	2391	0.0123551925151944	0.00289357822594389	0.750490701474751	0.175705890140539	0.058554637643571	0.999331889281916
12_102514757_103514757	ENSG00000171759.4	PAH	Brain_Spinal_cord_cervical_c-1	COVID19_HGI_B1_ALL_eur_leave_ukbb_23andme_20210107	12_103078288_C_T	0.806296	0.001245	2528	0.727632490736719	0.18152854720396	0.067453771288785	0.0168216915077169	0.00656349926281904	0.0224860313977495
12_102514757_103514757	ENSG00000171759.4	PAH	Brain_Substantia_nigra	COVID19_HGI_C2_ALL_leave_UKBB_23andme_20210107	12_102963694_G_A	0.204315	0.002042	2470	0.79352341544458	0.196629521009889	0.00731209310890212	0.00181116143294297	0.000723809003685901	0.0340508870740202
12_102514757_103514757	ENSG00000171759.4	PAH	Nerve_Tibial	COVID19_HGI_B1_ALL_eur_leave_ukbb_23andme_20210107	12_103046039_C_T	0.802808	0.002446	2553	0.737696716858293	0.171160882414355	0.0690271070742919	0.0160096095649409	0.00610568408811966	0.0199566394879916
12_102514757_103514757	ENSG00000171759.4	PAH	Brain_Amygdala	COVID19_HGI_B2_ALL_leave_23andme_20210107	12_103014757_C_A	0.413896	3.174e-06	2337	0.703452511556098	0.189474130781411	0.0784988359100191	0.0211361334336112	0.00743838831886056	0.841894100740862
12_102514757_103514757	ENSG00000171759.4	PAH	Nerve_Tibial	COVID19_HGI_C2_ALL_eur_leave_23andme_20210107	12_102935647_C_T	0.954485	0.0004853	2706	0.792006450148442	0.195364991283219	0.00947782228720571	0.00233708987467825	0.000813646406455227	0.0454511519521418
12_102514757_103514757	ENSG00000171759.4	PAH	Brain_Cerebellar_Hemisphere	COVID19_HGI_B1_ALL_leave_23andme_20210107	12_103283972_A_G	4.88265e-07	0.5332	2412	0.436598930755755	0.504690900473619	0.0245059587087267	0.0283220258715341	0.00588218419036574	0.0349520151869759
12_102514757_103514757	ENSG00000171759.4	PAH	Adipose_Visceral_Omentum	COVID19_HGI_B2_ALL_leave_23andme_20210107	12_103014757_C_A	0.469882	3.174e-06	2391	0.700327784465976	0.193727727906274	0.0782683944047804	0.0216449136368791	0.00603117958609064	0.836427150498995
12_102514757_103514757	ENSG00000171759.4	PAH	Brain_Hippocampus	COVID19_HGI_B2_ALL_eur_leave_ukbb_23andme_20210107	12_103014757_C_A	0.150868	3.429e-08	2544	0.0511060015706664	0.0137596100406877	0.675213775023086	0.181714106585287	0.0782065067802727	0.997341820078037
12_102514757_103514757	ENSG00000171759.4	PAH	Breast_Mammary_Tissue	COVID19_HGI_B2_ALL_eur_leave_ukbb_23andme_20210107	12_103014757_C_A	0.473468	3.429e-08	2546	0.0541816472130337	0.0121934337344155	0.715853408163518	0.161044153567865	0.056727357321169	0.996718132432932
12_102514757_103514757	ENSG00000171759.4	PAH	Pituitary	COVID19_HGI_A2_ALL_leave_UKBB_23andme_20210107	12_103014757_C_A	0.609939	7.852e-09	2393	0.0122179984093637	0.00305680526174478	0.742157477146102	0.185622476637621	0.0569452425451692	0.999336338958307
12_102514757_103514757	ENSG00000171759.4	PAH	Liver	COVID19_HGI_B1_ALL_eur_leave_ukbb_23andme_20210107	12_102798177_G_A	0.0045348	0.004601	2552	0.714851684727071	0.193728867482612	0.0664968664470642	0.0180141201005781	0.00690846124267418	0.0281710968183246
12_102514757_103514757	ENSG00000171759.4	PAH	Brain_Hippocampus	COVID19_HGI_B2_ALL_leave_23andme_20210107	12_103014757_C_A	0.150868	3.174e-06	2391	0.710397333069871	0.18098877582699	0.0793937637233899	0.0202182419902295	0.00900188538951916	0.881029120073896
12_102514757_103514757	ENSG00000171759.4	PAH	Brain_Spinal_cord_cervical_c-1	COVID19_HGI_B2_ALL_leave_UKBB_23andme_20210107	12_103014757_C_A	0.826479	1.153e-06	2192	0.58360977642378	0.125964116830451	0.223372491916786	0.0481930093891502	0.0188606054398328	0.951504942448686
12_102514757_103514757	ENSG00000171759.4	PAH	Brain_Cerebellum	COVID19_HGI_B1_ALL_leave_UKBB_23andme_20210107	12_103509590_C_G	0.866401	0.0058	2226	0.768645434173573	0.17085911644065	0.0458263703161078	0.0101820733949744	0.00448700567469464	0.0139445682413281
12_102514757_103514757	ENSG00000171759.4	PAH	Brain_Anterior_cingulate_cortex_BA24	COVID19_HGI_B2_ALL_eur_leave_ukbb_23andme_20210107	12_103014757_C_A	0.386089	3.429e-08	2532	0.0495807205652531	0.0166322229944683	0.655061891684808	0.219686364927027	0.0590387998284438	0.996144265547355
12_102514757_103514757	ENSG00000171759.4	PAH	Breast_Mammary_Tissue	COVID19_HGI_C2_ALL_eur_leave_23andme_20210107	12_102935647_C_T	0.265987	0.0004853	2706	0.796348635876917	0.191006388423759	0.00952978457193813	0.00228491449838145	0.000830276629004263	0.0627616718922038
12_102514757_103514757	ENSG00000171759.4	PAH	Small_Intestine_Terminal_Ileum	COVID19_HGI_B2_ALL_eur_leave_ukbb_23andme_20210107	12_103014757_C_A	0.581654	3.429e-08	2537	0.0503911601944765	0.0159159449859984	0.665770228261969	0.210224468067143	0.0576981984904126	0.996685495480383
12_102514757_103514757	ENSG00000171759.4	PAH	Brain_Nucleus_accumbens_basal_ganglia	COVID19_HGI_A2_ALL_eur_leave_ukbb_23andme_20210107	12_103014757_C_A	0.335042	3.012e-10	2845	0.000489205940971659	0.000141334562791866	0.723667375106439	0.209005195951333	0.066696888438465	0.99996565915942
12_102514757_103514757	ENSG00000171759.4	PAH	Nerve_Tibial	COVID19_HGI_B2_ALL_eur_leave_23andme_20210107	12_103014757_C_A	0.0852496	3.913e-07	2546	0.423788871114618	0.0978558140649322	0.345665730916259	0.0797637087717267	0.0529258751324633	0.984290001994913
12_102514757_103514757	ENSG00000171759.4	PAH	Cells_EBV-transformed_lymphocytes	COVID19_HGI_A2_ALL_eur_leave_ukbb_23andme_20210107	12_103014757_C_A	0.949576	3.012e-10	2842	0.000477676320011834	0.000158941192874068	0.70661177463955	0.235059087724058	0.0576925201235057	0.999960059162807
12_102514757_103514757	ENSG00000171759.4	PAH	Minor_Salivary_Gland	COVID19_HGI_C2_ALL_leave_UKBB_23andme_20210107	12_102928506_G_T	0.0380168	0.000467	2459	0.803990225442555	0.18618557799161	0.00737760720538668	0.0017077446894091	0.000738844671039443	0.0883378836467913
12_102514757_103514757	ENSG00000171759.4	PAH	Liver	COVID19_HGI_C2_ALL_eur_leave_ukbb_23andme_20210107	12_102928506_G_T	0.93364	0.0007608	2705	0.769515542405301	0.221250906166834	0.00664461012149699	0.00190977738893048	0.0006791639174374	0.0169542969312039
12_102514757_103514757	ENSG00000171759.4	PAH	Minor_Salivary_Gland	COVID19_HGI_B1_ALL_leave_23andme_20210107	12_103509590_C_G	0.0873454	0.002179	2400	0.769257428323456	0.173821292054487	0.0430139616138268	0.00971523617301119	0.00419208183521919	0.0390302280823051
12_102514757_103514757	ENSG00000171759.4	PAH	Nerve_Tibial	COVID19_HGI_B1_ALL_leave_23andme_20210107	12_103509590_C_G	0.883165	0.002179	2413	0.774383068030626	0.16871655544538	0.0434753503284851	0.00946811402664597	0.00395691216886307	0.0300379770773702
12_102514757_103514757	ENSG00000171759.4	PAH	Brain_Hypothalamus	COVID19_HGI_A2_ALL_leave_23andme_20210107	12_103014757_C_A	0.0382114	2.601e-08	2392	0.0553124934868575	0.0166204662325706	0.631518070284816	0.189653574631554	0.106895395364201	0.998933752569329
12_102514757_103514757	ENSG00000171759.4	PAH	Brain_Spinal_cord_cervical_c-1	COVID19_HGI_C2_ALL_eur_leave_ukbb_23andme_20210107	12_102928506_G_T	0.513113	0.0007608	2680	0.783566833835008	0.207363819405791	0.00665905934303471	0.00176161067293243	0.000648676743233763	0.0237772385996813
12_102514757_103514757	ENSG00000171759.4	PAH	Brain_Cerebellum	COVID19_HGI_A2_ALL_leave_23andme_20210107	12_103014757_C_A	0.348214	2.601e-08	2392	0.0608577163364815	0.0146312305328226	0.694829416646844	0.166986119126586	0.0626955173572667	0.998313898200099
12_102514757_103514757	ENSG00000171759.4	PAH	Colon_Sigmoid	COVID19_HGI_B2_ALL_eur_leave_ukbb_23andme_20210107	12_103014757_C_A	0.456756	3.429e-08	2544	0.0514882266950254	0.0149155351091778	0.680267208881248	0.1970091082163	0.0563199210982484	0.996522369968801
12_102514757_103514757	ENSG00000171759.4	PAH	Ovary	COVID19_HGI_C2_ALL_leave_UKBB_23andme_20210107	12_102963694_G_A	0.00952899	0.002042	2469	0.786157459494155	0.203985404892814	0.00724090985629427	0.00187807112331828	0.000738154633419022	0.0442075556105533
12_102514757_103514757	ENSG00000171759.4	PAH	Brain_Frontal_Cortex_BA9	COVID19_HGI_B1_ALL_leave_UKBB_23andme_20210107	12_103350467_G_C	4.17526e-11	0.8764	2223	0.0322085447216943	0.902727622051839	0.00191823773564139	0.0537541736379274	0.00939142185289797	0.522175999102028
12_102514757_103514757	ENSG00000171759.4	PAH	Pituitary	COVID19_HGI_B1_ALL_eur_leave_23andme_20210107	12_102948385_G_A	0.279211	0.002673	2552	0.739905849907125	0.196875803242113	0.046198449433022	0.0122878546989701	0.00473204271876957	0.0176140389335552
12_102514757_103514757	ENSG00000171759.4	PAH	Cells_EBV-transformed_lymphocytes	COVID19_HGI_A2_ALL_eur_leave_23andme_20210107	12_103014757_C_A	0.949576	1.636e-09	2835	0.00416311141276699	0.00138245045778246	0.703471046202631	0.233545214607117	0.0574381773197035	0.999793083359746
12_102514757_103514757	ENSG00000171759.4	PAH	Adipose_Visceral_Omentum	COVID19_HGI_B2_ALL_eur_leave_ukbb_23andme_20210107	12_103014757_C_A	0.469882	3.429e-08	2546	0.0516626512389918	0.015111754140172	0.682572178338997	0.199606979130757	0.0510464371510829	0.996627516064971
12_102514757_103514757	ENSG00000171759.4	PAH	Colon_Sigmoid	COVID19_HGI_B2_ALL_leave_23andme_20210107	12_103014757_C_A	0.456756	3.174e-06	2389	0.70000403294596	0.193432032535045	0.0782265468976691	0.0216096047701676	0.00672778285115773	0.829616035759165
12_102514757_103514757	ENSG00000171759.4	PAH	Nerve_Tibial	COVID19_HGI_A2_ALL_leave_UKBB_23andme_20210107	12_103014757_C_A	0.0852496	7.852e-09	2394	0.0118387493492595	0.00255920967769238	0.71912090568556	0.155342882012514	0.111138253274974	0.99969193025927
12_102514757_103514757	ENSG00000171759.4	PAH	Liver	COVID19_HGI_C2_ALL_leave_23andme_20210107	12_102935647_C_T	0.349123	0.0001762	2581	0.773343375422849	0.212927353614614	0.0100037333321741	0.00275339096340877	0.000972146666954224	0.129007162509595
12_102514757_103514757	ENSG00000171759.4	PAH	Brain_Spinal_cord_cervical_c-1	COVID19_HGI_B2_ALL_eur_leave_ukbb_23andme_20210107	12_103014757_C_A	0.826479	3.429e-08	2528	0.0529931876943156	0.0132343713273735	0.700146595783149	0.174793831797664	0.058832013397498	0.996500042006451
12_102514757_103514757	ENSG00000171759.4	PAH	Liver	COVID19_HGI_B1_ALL_eur_leave_23andme_20210107	12_102948385_G_A	0.205257	0.002673	2552	0.737062953654789	0.199748247539555	0.0460176226733662	0.0124663323170709	0.0047048438152183	0.0181888312885601
12_102514757_103514757	ENSG00000171759.4	PAH	Liver	COVID19_HGI_B2_ALL_leave_23andme_20210107	12_103014757_C_A	0.172652	3.174e-06	2390	0.709621140179815	0.18195541148513	0.0793049203460996	0.0203259446409595	0.00879258334799541	0.874098036025271
12_102514757_103514757	ENSG00000171759.4	PAH	Pancreas	COVID19_HGI_A2_ALL_eur_leave_ukbb_23andme_20210107	12_103014757_C_A	0.41554	3.012e-10	2849	0.000480404602184373	0.00015534108824493	0.710647868293404	0.229732347513459	0.0589840385027077	0.999957071277962
12_102514757_103514757	ENSG00000171759.4	PAH	Brain_Hypothalamus	COVID19_HGI_C2_ALL_leave_23andme_20210107	12_102935647_C_T	0.343323	0.0001762	2580	0.747686554548877	0.238589931460372	0.00965784188800143	0.00308087326065406	0.000984798842095506	0.123087567261986
12_102514757_103514757	ENSG00000171759.4	PAH	Brain_Caudate_basal_ganglia	COVID19_HGI_B2_ALL_eur_leave_23andme_20210107	12_103014757_C_A	0.598219	3.913e-07	2544	0.209083390681172	0.334028028378188	0.17051410552501	0.272396423815479	0.0139780516001511	0.949006962362559
12_102514757_103514757	ENSG00000171759.4	PAH	Testis	COVID19_HGI_A2_ALL_leave_23andme_20210107	12_103014757_C_A	0.216499	2.601e-08	2392	0.0600017138387322	0.0148726851860574	0.685056198853542	0.16973523518213	0.0703341669395377	0.998545908371431
12_102514757_103514757	ENSG00000171759.4	PAH	Prostate	COVID19_HGI_B1_ALL_eur_leave_ukbb_23andme_20210107	12_103078288_C_T	0.690239	0.001245	2548	0.726549566788575	0.181983405553184	0.0678764712761067	0.0169948477777053	0.00659570860442851	0.0207061032673657
12_102514757_103514757	ENSG00000171759.4	PAH	Ovary	COVID19_HGI_B2_ALL_eur_leave_23andme_20210107	12_103014757_C_A	0.00267258	3.913e-07	2540	0.396612894560074	0.10576494640702	0.323480893334224	0.086174834946743	0.0879664307519395	0.989104985856662
12_102514757_103514757	ENSG00000171759.4	PAH	Brain_Frontal_Cortex_BA9	COVID19_HGI_C2_ALL_leave_UKBB_23andme_20210107	12_103350467_G_C	4.17526e-11	0.3241	2469	0.0340391989885633	0.955589246341415	0.000313554344312879	0.00880121708430442	0.00125678324140419	0.646226795158784
12_102514757_103514757	ENSG00000171759.4	PAH	Testis	COVID19_HGI_C2_ALL_leave_UKBB_23andme_20210107	12_102963694_G_A	0.406163	0.002042	2473	0.788150204710696	0.202022959597806	0.00727373509766677	0.00186375410982452	0.000689346484005939	0.0336982730175507
12_102514757_103514757	ENSG00000171759.4	PAH	Adrenal_Gland	COVID19_HGI_B1_ALL_leave_UKBB_23andme_20210107	12_103509590_C_G	0.429125	0.0058	2226	0.781289508720444	0.158397279766953	0.0465802055914222	0.00943929637366029	0.00429370954752028	0.0151259219740809
12_102514757_103514757	ENSG00000171759.4	PAH	Pancreas	COVID19_HGI_B2_ALL_leave_UKBB_23andme_20210107	12_103014757_C_A	0.41554	1.153e-06	2193	0.566924667190067	0.14314250542097	0.21699465419459	0.0547706964799796	0.0181674767143938	0.94824998746953
12_102514757_103514757	ENSG00000171759.4	PAH	Brain_Cerebellar_Hemisphere	COVID19_HGI_C2_ALL_eur_leave_ukbb_23andme_20210107	12_103283972_A_G	4.88265e-07	0.2608	2704	0.449594365914371	0.540975889511033	0.00387881389191288	0.00466631086684863	0.000884619815833682	0.0470553338515393
12_102514757_103514757	ENSG00000171759.4	PAH	Brain_Hippocampus	COVID19_HGI_A2_ALL_leave_23andme_20210107	12_103014757_C_A	0.150868	2.601e-08	2392	0.0591594173202094	0.0150787171876405	0.675439466024249	0.17207965107304	0.0782427483948602	0.998701837121698
12_102514757_103514757	ENSG00000171759.4	PAH	Brain_Caudate_basal_ganglia	COVID19_HGI_A2_ALL_eur_leave_23andme_20210107	12_103014757_C_A	0.598219	1.636e-09	2839	0.00214565552465471	0.00356743807054087	0.362566973643032	0.602786947771586	0.0289329849901861	0.99960669128814
12_102514757_103514757	ENSG00000171759.4	PAH	Pituitary	COVID19_HGI_C2_ALL_leave_UKBB_23andme_20210107	12_102963694_G_A	0.241634	0.002042	2472	0.786905849023116	0.203225555307087	0.00725775906806693	0.00187364475451142	0.000737191847218379	0.033360453335393
12_102514757_103514757	ENSG00000171759.4	PAH	Thyroid	COVID19_HGI_A2_ALL_leave_UKBB_23andme_20210107	12_103014757_C_A	0.168564	7.852e-09	2394	0.0122203490064166	0.00266386625511496	0.742300405729732	0.161730087281437	0.0810852917272996	0.999622608475562
12_102514757_103514757	ENSG00000171759.4	PAH	Brain_Substantia_nigra	COVID19_HGI_A2_ALL_leave_UKBB_23andme_20210107	12_103014757_C_A	0.555728	7.852e-09	2393	0.0122089414599341	0.00293085089088256	0.741607331163584	0.177963290070446	0.0652895864151528	0.999421035207464
12_102514757_103514757	ENSG00000171759.4	PAH	Spleen	COVID19_HGI_B2_ALL_eur_leave_ukbb_23andme_20210107	12_103014757_C_A	0.725554	3.429e-08	2540	0.0517525389923686	0.0148625082368332	0.683758587134042	0.196311304552722	0.0533150610840346	0.996307794498386
12_102514757_103514757	ENSG00000171759.4	PAH	Brain_Anterior_cingulate_cortex_BA24	COVID19_HGI_A2_ALL_eur_leave_23andme_20210107	12_103014757_C_A	0.386089	1.636e-09	2825	0.00403877830290366	0.00148314086205202	0.682461994173076	0.250555729902952	0.0614603567590159	0.999806335682227
12_102514757_103514757	ENSG00000171759.4	PAH	Spleen	COVID19_HGI_B1_ALL_eur_leave_23andme_20210107	12_103421848_G_C	0.202339	0.002625	2547	0.727455369864747	0.209136282076734	0.0453461980430694	0.0130315564713174	0.00503059354413183	0.0168720140833749
12_102514757_103514757	ENSG00000171759.4	PAH	Colon_Sigmoid	COVID19_HGI_C2_ALL_leave_UKBB_23andme_20210107	12_102928506_G_T	0.246721	0.000467	2471	0.770433990865449	0.219652089429032	0.00710316323468834	0.00202433794586365	0.000786418524967572	0.0327054552011723
12_102514757_103514757	ENSG00000171759.4	PAH	Colon_Sigmoid	COVID19_HGI_B1_ALL_leave_UKBB_23andme_20210107	12_103509590_C_G	0.923645	0.0058	2224	0.74647885647531	0.19272902908183	0.0444468003566322	0.0114705858346572	0.00487472825157088	0.0121702298928272
12_102514757_103514757	ENSG00000171759.4	PAH	Pituitary	COVID19_HGI_A2_ALL_leave_23andme_20210107	12_103014757_C_A	0.609939	2.601e-08	2391	0.0609870760712266	0.0152463484034592	0.696305808962072	0.174018207414523	0.0534425591487198	0.997999195454159
12_102514757_103514757	ENSG00000171759.4	PAH	Brain_Substantia_nigra	COVID19_HGI_B2_ALL_eur_leave_23andme_20210107	12_103014757_C_A	0.555728	3.913e-07	2536	0.42564864222161	0.108335493466893	0.34710971890649	0.088315286361706	0.0305908590433021	0.97407325234845
12_102514757_103514757	ENSG00000171759.4	PAH	Pancreas	COVID19_HGI_A2_ALL_leave_UKBB_23andme_20210107	12_103014757_C_A	0.41554	7.852e-09	2394	0.0119465020478897	0.00327505106323734	0.725666125619104	0.198876122472315	0.0602361987974536	0.999384612077516
12_102514757_103514757	ENSG00000171759.4	PAH	Thyroid	COVID19_HGI_C2_ALL_leave_UKBB_23andme_20210107	12_102963694_G_A	0.171487	0.002042	2473	0.808128553949551	0.182077067058859	0.00745811266831707	0.00167970886683776	0.00065655745643532	0.0408421507513829
12_102514757_103514757	ENSG00000171759.4	PAH	Brain_Nucleus_accumbens_basal_ganglia	COVID19_HGI_A2_ALL_eur_leave_23andme_20210107	12_103014757_C_A	0.335042	1.636e-09	2838	0.00426954378492762	0.00122279821559076	0.721455640119345	0.206558549816456	0.0664934680636799	0.999828970878341
12_102514757_103514757	ENSG00000171759.4	PAH	Brain_Cerebellar_Hemisphere	COVID19_HGI_B2_ALL_leave_UKBB_23andme_20210107	12_103014757_C_A	0.177779	1.153e-06	2192	0.335879795502762	0.376737462306048	0.128559340450125	0.144183136217048	0.0146402655240168	0.93562538612036
12_102514757_103514757	ENSG00000171759.4	PAH	Nerve_Tibial	COVID19_HGI_A2_ALL_leave_23andme_20210107	12_103014757_C_A	0.0852496	2.601e-08	2392	0.0593082391348515	0.0128088180597713	0.67713860593414	0.146137219164417	0.104607117706821	0.999052438589618
12_102514757_103514757	ENSG00000171759.4	PAH	Small_Intestine_Terminal_Ileum	COVID19_HGI_B2_ALL_leave_UKBB_23andme_20210107	12_103014757_C_A	0.581654	1.153e-06	2191	0.554740041007313	0.155030059650917	0.212320233552912	0.0593173416983295	0.0185923240905296	0.946444166142571
12_102514757_103514757	ENSG00000171759.4	PAH	Brain_Cerebellum	COVID19_HGI_A2_ALL_eur_leave_ukbb_23andme_20210107	12_103014757_C_A	0.348214	3.012e-10	2847	0.000491108435315699	0.000140210295068855	0.726481691217165	0.207343258404281	0.06554373164817	0.999960558180806
12_102514757_103514757	ENSG00000171759.4	PAH	Brain_Substantia_nigra	COVID19_HGI_C2_ALL_eur_leave_ukbb_23andme_20210107	12_102928506_G_T	0.623583	0.0007608	2694	0.779947801503225	0.210904119204286	0.00668175363516217	0.00180613940013549	0.000660186257191483	0.0227373046760393
12_102514757_103514757	ENSG00000171759.4	PAH	Pancreas	COVID19_HGI_B2_ALL_leave_23andme_20210107	12_103014757_C_A	0.41554	3.174e-06	2391	0.701628379803141	0.191843689178451	0.0784137484962048	0.0214337048129254	0.00668047770927742	0.839896954851731
12_102514757_103514757	ENSG00000171759.4	PAH	Brain_Hippocampus	COVID19_HGI_B2_ALL_eur_leave_23andme_20210107	12_103014757_C_A	0.150868	3.913e-07	2544	0.416948689980112	0.112257879794589	0.340030952275102	0.0915095507607622	0.0392529271894353	0.978754353563798
12_102514757_103514757	ENSG00000171759.4	PAH	Pituitary	COVID19_HGI_B1_ALL_eur_leave_ukbb_23andme_20210107	12_103078288_C_T	0.0312068	0.001245	2552	0.717256859672553	0.190849309269111	0.0670712559863929	0.0178394867002318	0.00698308837171102	0.0407728528464358
12_102514757_103514757	ENSG00000171759.4	PAH	Brain_Caudate_basal_ganglia	COVID19_HGI_C2_ALL_leave_UKBB_23andme_20210107	12_103226693_G_T	1.63089e-06	0.6986	2472	0.379269693022504	0.61073634852618	0.00349919320533175	0.00563387481434065	0.00086089043164379	0.0288779350056234
12_102514757_103514757	ENSG00000171759.4	PAH	Brain_Putamen_basal_ganglia	COVID19_HGI_B2_ALL_eur_leave_23andme_20210107	12_103014757_C_A	0.984078	3.913e-07	2543	0.428312052473629	0.10700461338889	0.349342100339112	0.0872475647471945	0.0280936690511757	0.970128020830947
12_102514757_103514757	ENSG00000171759.4	PAH	Small_Intestine_Terminal_Ileum	COVID19_HGI_B1_ALL_leave_23andme_20210107	12_103509590_C_G	0.514619	0.002179	2408	0.724794649122952	0.21799219003639	0.0406381518995989	0.0122181391742434	0.00435686976681612	0.030219420165124
12_102514757_103514757	ENSG00000171759.4	PAH	Nerve_Tibial	COVID19_HGI_B1_ALL_eur_leave_23andme_20210107	12_102948385_G_A	0.0875577	0.002673	2553	0.760623858145159	0.176480452969869	0.0475309945864789	0.0110238320841164	0.00434086221437661	0.0252277253233192
12_102514757_103514757	ENSG00000171759.4	PAH	Pituitary	COVID19_HGI_B1_ALL_leave_23andme_20210107	12_103509590_C_G	0.308917	0.002179	2412	0.753022038017841	0.189805440030938	0.0422548441888826	0.0106464121005528	0.0042712656617851	0.0336942799108542
12_102514757_103514757	ENSG00000171759.4	PAH	Testis	COVID19_HGI_B2_ALL_eur_leave_23andme_20210107	12_103014757_C_A	0.216499	3.913e-07	2545	0.420233613578193	0.111242868516138	0.342760524199798	0.0906993819301104	0.0350636117757608	0.978615186972579
12_102514757_103514757	ENSG00000171759.4	PAH	Brain_Anterior_cingulate_cortex_BA24	COVID19_HGI_C2_ALL_leave_UKBB_23andme_20210107	12_102963694_G_A	0.186536	0.002042	2461	0.743832439470536	0.246328665217303	0.00679627194678335	0.00224987084894816	0.000792752516429757	0.0294562690350571
12_102514757_103514757	ENSG00000171759.4	PAH	Brain_Hypothalamus	COVID19_HGI_A2_ALL_eur_leave_ukbb_23andme_20210107	12_103014757_C_A	0.0382114	3.012e-10	2839	0.000446010688452142	0.000154136604971529	0.659769925884501	0.227897818045908	0.111732108776168	0.999973299135056
12_102514757_103514757	ENSG00000171759.4	PAH	Adrenal_Gland	COVID19_HGI_C2_ALL_eur_leave_ukbb_23andme_20210107	12_102928506_G_T	0.264342	0.0007608	2706	0.793421899471791	0.197372701295644	0.00685343922380517	0.00170422304321897	0.000647736965541079	0.0272413200386599
12_102514757_103514757	ENSG00000171759.4	PAH	Brain_Putamen_basal_ganglia	COVID19_HGI_A2_ALL_eur_leave_23andme_20210107	12_103014757_C_A	0.984078	1.636e-09	2836	0.00433233176821933	0.00120651424242411	0.73206604898278	0.203815029275268	0.0585800757313094	0.999804040438268
12_102514757_103514757	ENSG00000171759.4	PAH	Minor_Salivary_Gland	COVID19_HGI_C2_ALL_leave_23andme_20210107	12_102935647_C_T	0.509048	0.0001762	2563	0.794256819722223	0.192076572339111	0.010218195674179	0.00247010655229766	0.000978305712189422	0.127777120814988
12_102514757_103514757	ENSG00000171759.4	PAH	Brain_Cerebellum	COVID19_HGI_C2_ALL_eur_leave_23andme_20210107	12_102935647_C_T	0.0896687	0.0004853	2705	0.776242003867105	0.210836321216439	0.00924327316043195	0.00250941108543383	0.00116899067059021	0.0576876234514797
12_102514757_103514757	ENSG00000171759.4	PAH	Brain_Anterior_cingulate_cortex_BA24	COVID19_HGI_B2_ALL_leave_23andme_20210107	12_103014757_C_A	0.386089	3.174e-06	2380	0.674870603067814	0.218271421149086	0.0753903439670736	0.0243761865398787	0.00709144527614752	0.825733846614368
12_102514757_103514757	ENSG00000171759.4	PAH	Brain_Frontal_Cortex_BA9	COVID19_HGI_C2_ALL_eur_leave_23andme_20210107	12_103350467_G_C	4.17526e-11	0.4985	2700	0.0339302716306527	0.953376768317164	0.000403124238242952	0.0113260685556772	0.000963767258263472	0.576139430941513
12_102514757_103514757	ENSG00000171759.4	PAH	Prostate	COVID19_HGI_C2_ALL_leave_UKBB_23andme_20210107	12_102963694_G_A	0.703483	0.002042	2468	0.79714304459321	0.193028837498144	0.00734195004002635	0.00177715016429349	0.000709017704325793	0.0321028870811548
12_102514757_103514757	ENSG00000171759.4	PAH	Nerve_Tibial	COVID19_HGI_C2_ALL_leave_23andme_20210107	12_102935647_C_T	0.954485	0.0001762	2582	0.799072296249625	0.187326364207771	0.0103387143724829	0.00242286305309712	0.000839762117024731	0.113915897442944
12_102514757_103514757	ENSG00000171759.4	PAH	Breast_Mammary_Tissue	COVID19_HGI_B2_ALL_leave_23andme_20210107	12_103014757_C_A	0.473468	3.174e-06	2391	0.738993865374563	0.154526146064009	0.0825897024233507	0.0172631622722682	0.00662712386580998	0.851208316943732
12_102514757_103514757	ENSG00000171759.4	PAH	Brain_Substantia_nigra	COVID19_HGI_A2_ALL_leave_23andme_20210107	12_103014757_C_A	0.555728	2.601e-08	2391	0.0609756564162714	0.0146259466581095	0.696175427697812	0.16692706089889	0.0612959083289165	0.998274445615232
12_102514757_103514757	ENSG00000171759.4	PAH	Thyroid	COVID19_HGI_A2_ALL_eur_leave_ukbb_23andme_20210107	12_103014757_C_A	0.168564	3.012e-10	2849	0.000492791067323634	0.000129014800717442	0.728970788196507	0.190768018381055	0.0796393875543964	0.999973996078502
12_102514757_103514757	ENSG00000171759.4	PAH	Spleen	COVID19_HGI_A2_ALL_leave_23andme_20210107	12_103014757_C_A	0.725554	2.601e-08	2389	0.0598499516938005	0.0163969860018406	0.683322899340873	0.187155498243781	0.0532746647197056	0.997920400847161
12_102514757_103514757	ENSG00000171759.4	PAH	Colon_Sigmoid	COVID19_HGI_C2_ALL_leave_23andme_20210107	12_102935647_C_T	0.0386908	0.0001762	2580	0.760904703850255	0.225142017606791	0.00983900287969299	0.00291003148397972	0.00120424417928151	0.190990821658442
12_102514757_103514757	ENSG00000171759.4	PAH	Breast_Mammary_Tissue	COVID19_HGI_B2_ALL_leave_UKBB_23andme_20210107	12_103014757_C_A	0.473468	1.153e-06	2193	0.596451087572513	0.113602023236602	0.228296112309386	0.0434638366418595	0.0181869402396397	0.951263939025143
12_102514757_103514757	ENSG00000171759.4	PAH	Brain_Substantia_nigra	COVID19_HGI_B2_ALL_leave_23andme_20210107	12_103014757_C_A	0.555728	3.174e-06	2388	0.720292106154756	0.172749418773664	0.0804890581172094	0.019296715107803	0.00717270184656749	0.851759906317663
12_102514757_103514757	ENSG00000171759.4	PAH	Pancreas	COVID19_HGI_B1_ALL_leave_23andme_20210107	12_103509590_C_G	0.134921	0.002179	2413	0.737625762004108	0.204974411450427	0.041411724685561	0.0115031715695415	0.00448493029036295	0.0364316347886423
12_102514757_103514757	ENSG00000171759.4	PAH	Brain_Nucleus_accumbens_basal_ganglia	COVID19_HGI_B2_ALL_eur_leave_23andme_20210107	12_103014757_C_A	0.335042	3.913e-07	2545	0.42397397228306	0.109269170558145	0.345765615449517	0.0890809231987104	0.0319103185105687	0.973790185770092
12_102514757_103514757	ENSG00000171759.4	PAH	Testis	COVID19_HGI_B1_ALL_leave_UKBB_23andme_20210107	12_103344407_G_T	8.14718e-05	0.1842	2226	0.765150666595561	0.174347448896159	0.0456180135028381	0.0103900397228969	0.00449383128254541	0.0461862617245897
12_102514757_103514757	ENSG00000171759.4	PAH	Spleen	COVID19_HGI_A2_ALL_eur_leave_23andme_20210107	12_103014757_C_A	0.725554	1.636e-09	2834	0.00421659792125968	0.00134020556118804	0.71250974321651	0.226408923371272	0.0555245299297706	0.99977690250314
12_102514757_103514757	ENSG00000171759.4	PAH	Brain_Hippocampus	COVID19_HGI_C2_ALL_leave_23andme_20210107	12_102935647_C_T	0.572104	0.0001762	2581	0.774347294967457	0.21194880846536	0.010004069355298	0.00273727983228718	0.000962547379598753	0.121320682400551
12_102514757_103514757	ENSG00000171759.4	PAH	Small_Intestine_Terminal_Ileum	COVID19_HGI_B2_ALL_leave_23andme_20210107	12_103014757_C_A	0.581654	3.174e-06	2385	0.686409420166103	0.206959272756738	0.0767011837898109	0.0231193596389648	0.00681076364838388	0.841319326912417
12_102514757_103514757	ENSG00000171759.4	PAH	Minor_Salivary_Gland	COVID19_HGI_B1_ALL_eur_leave_23andme_20210107	12_103421848_G_C	0.290216	0.002625	2525	0.756910616925498	0.18063720945486	0.046779312478268	0.0111593997898785	0.00451346135149502	0.0191211823073012
12_102514757_103514757	ENSG00000171759.4	PAH	Brain_Spinal_cord_cervical_c-1	COVID19_HGI_A2_ALL_leave_UKBB_23andme_20210107	12_103014757_C_A	0.826479	7.852e-09	2393	0.0122850287303845	0.00289696417112387	0.746229097740106	0.175907518357611	0.0626813910007751	0.999399253918805
12_102514757_103514757	ENSG00000171759.4	PAH	Prostate	COVID19_HGI_A2_ALL_leave_23andme_20210107	12_103014757_C_A	0.831948	2.601e-08	2389	0.06168644616184	0.0144247346124459	0.704289691456233	0.164635864652046	0.0549632631174358	0.99804318162906
12_102514757_103514757	ENSG00000171759.4	PAH	Brain_Putamen_basal_ganglia	COVID19_HGI_C2_ALL_eur_leave_ukbb_23andme_20210107	12_102928506_G_T	0.532337	0.0007608	2702	0.782979186550068	0.207829562531604	0.00674355489042888	0.00178931264887915	0.000658383379020059	0.0217678969708396
12_102514757_103514757	ENSG00000171759.4	PAH	Pancreas	COVID19_HGI_B2_ALL_eur_leave_ukbb_23andme_20210107	12_103014757_C_A	0.41554	3.429e-08	2546	0.0515036195644506	0.0148853639895668	0.680471035755076	0.196610406404776	0.0565295742861296	0.996049700230192
12_102514757_103514757	ENSG00000171759.4	PAH	Brain_Hypothalamus	COVID19_HGI_C2_ALL_eur_leave_23andme_20210107	12_102935647_C_T	0.343323	0.0004853	2698	0.741744456346287	0.245865804029994	0.00864787222746605	0.00286563127892093	0.000876236117331594	0.0535269689553561
12_102514757_103514757	ENSG00000171759.4	PAH	Brain_Putamen_basal_ganglia	COVID19_HGI_B1_ALL_leave_23andme_20210107	12_103509590_C_G	0.348384	0.002179	2410	0.763459189566909	0.180445399844787	0.0420273919193845	0.00992913540691832	0.0041388832620012	0.0348719844617149
12_102514757_103514757	ENSG00000171759.4	PAH	Liver	COVID19_HGI_A2_ALL_eur_leave_23andme_20210107	12_103014757_C_A	0.172652	1.636e-09	2841	0.00416235527160956	0.00125611575098114	0.703344143336591	0.212176164283166	0.0790612213576527	0.999844209086269
12_102514757_103514757	ENSG00000171759.4	PAH	Brain_Putamen_basal_ganglia	COVID19_HGI_C2_ALL_leave_23andme_20210107	12_102935647_C_T	0.354728	0.0001762	2580	0.786976081041954	0.19933079868362	0.010164194312253	0.00257350270710442	0.000955423255069244	0.13390856824688
12_102514757_103514757	ENSG00000171759.4	PAH	Brain_Anterior_cingulate_cortex_BA24	COVID19_HGI_B1_ALL_eur_leave_23andme_20210107	12_103351826_T_C	6.07747e-06	0.5648	2537	0.701718508948101	0.235290757887379	0.043519884394954	0.0145876156847643	0.00488323308480224	0.0261820158863129
12_102514757_103514757	ENSG00000171759.4	PAH	Ovary	COVID19_HGI_A2_ALL_leave_UKBB_23andme_20210107	12_103014757_C_A	0.00267258	7.852e-09	2388	0.0106330913028831	0.00268108455866806	0.645885007723476	0.162678781150837	0.178122035264136	0.999808397078555
12_102514757_103514757	ENSG00000171759.4	PAH	Brain_Hypothalamus	COVID19_HGI_C2_ALL_eur_leave_ukbb_23andme_20210107	12_102928506_G_T	0.90007	0.0007608	2698	0.744208464140382	0.246682547926424	0.0063277766933444	0.00209678174112143	0.000684429498728865	0.0180231734401116
12_102514757_103514757	ENSG00000171759.4	PAH	Breast_Mammary_Tissue	COVID19_HGI_A2_ALL_eur_leave_ukbb_23andme_20210107	12_103014757_C_A	0.473468	3.012e-10	2849	0.00050693121802172	0.000128526237011	0.749887881632439	0.190065529254708	0.0594111316578195	0.999962347959166
12_102514757_103514757	ENSG00000171759.4	PAH	Cells_EBV-transformed_lymphocytes	COVID19_HGI_B2_ALL_leave_UKBB_23andme_20210107	12_103014757_C_A	0.949576	1.153e-06	2193	0.562765447801965	0.147468465287834	0.215402681883147	0.0564267207485092	0.017936684278544	0.937858061388319
12_102514757_103514757	ENSG00000171759.4	PAH	Brain_Anterior_cingulate_cortex_BA24	COVID19_HGI_C2_ALL_leave_23andme_20210107	12_102935647_C_T	0.56559	0.0001762	2569	0.735080035926976	0.25123053790752	0.00945422793887806	0.00323019521260521	0.00100500301402095	0.111123363569145
12_102514757_103514757	ENSG00000171759.4	PAH	Prostate	COVID19_HGI_B1_ALL_eur_leave_23andme_20210107	12_102948385_G_A	0.209424	0.002673	2548	0.749107552730342	0.187633645112543	0.0466991798144713	0.0116921676378108	0.00486745470483268	0.0177615865024974
12_102514757_103514757	ENSG00000171759.4	PAH	Pancreas	COVID19_HGI_A2_ALL_eur_leave_23andme_20210107	12_103014757_C_A	0.41554	1.636e-09	2842	0.00418744962792003	0.00135050009009166	0.707584540233015	0.228145322844452	0.0587321872045216	0.999784536937413
12_102514757_103514757	ENSG00000171759.4	PAH	Brain_Cerebellum	COVID19_HGI_A2_ALL_leave_UKBB_23andme_20210107	12_103014757_C_A	0.348214	7.852e-09	2394	0.0121833606607037	0.00293236379769655	0.740053623414795	0.178053736306379	0.0667769158204255	0.999351198132897
12_102514757_103514757	ENSG00000171759.4	PAH	Brain_Putamen_basal_ganglia	COVID19_HGI_B2_ALL_eur_leave_ukbb_23andme_20210107	12_103014757_C_A	0.984078	3.429e-08	2543	0.0531373321370339	0.0132752269029143	0.702053889143515	0.175336964899225	0.0561965869173125	0.996595435822764
12_102514757_103514757	ENSG00000171759.4	PAH	Brain_Substantia_nigra	COVID19_HGI_A2_ALL_eur_leave_23andme_20210107	12_103014757_C_A	0.555728	1.636e-09	2825	0.0042923222482988	0.00121555424953356	0.725304190334877	0.205336987986585	0.0638509451807063	0.999822534651457
12_102514757_103514757	ENSG00000171759.4	PAH	Brain_Cortex	COVID19_HGI_B2_ALL_eur_leave_23andme_20210107	12_103350467_G_C	7.55138e-14	0.1732	2543	0.000115533687552569	0.550131481825828	9.42205271045849e-05	0.448644565220431	0.00101419873908425	0.638351288128252
12_102514757_103514757	ENSG00000171759.4	PAH	Cells_EBV-transformed_lymphocytes	COVID19_HGI_C2_ALL_eur_leave_23andme_20210107	12_102935647_C_T	0.110248	0.0004853	2701	0.748974722716233	0.238334543406374	0.00893827706138313	0.00284337941144947	0.000909077404559708	0.0635878883162941
12_102514757_103514757	ENSG00000171759.4	PAH	Adipose_Visceral_Omentum	COVID19_HGI_C2_ALL_eur_leave_23andme_20210107	12_102935647_C_T	0.496183	0.0004853	2706	0.75504045351362	0.232311419084336	0.00903545575507883	0.00277920240667616	0.000833469240288982	0.0493765671874388
12_102514757_103514757	ENSG00000171759.4	PAH	Thyroid	COVID19_HGI_B2_ALL_eur_leave_23andme_20210107	12_103014757_C_A	0.168564	3.913e-07	2546	0.429342253795427	0.100506277709871	0.350195378139818	0.0819404843363712	0.0380156060185132	0.981191786858715
12_102514757_103514757	ENSG00000171759.4	PAH	Adipose_Visceral_Omentum	COVID19_HGI_B1_ALL_eur_leave_ukbb_23andme_20210107	12_103078288_C_T	0.506175	0.001245	2553	0.702423464084974	0.205884482821027	0.0657265493513135	0.0192581340154245	0.00670736972726103	0.0178542818338447
12_102514757_103514757	ENSG00000171759.4	PAH	Brain_Cerebellar_Hemisphere	COVID19_HGI_B2_ALL_eur_leave_ukbb_23andme_20210107	12_103014757_C_A	0.177779	3.429e-08	2545	0.0313937015218331	0.0357190035199426	0.414776651465381	0.471876730104678	0.046233913388165	0.996267145363625
12_102514757_103514757	ENSG00000171759.4	PAH	Brain_Amygdala	COVID19_HGI_A2_ALL_leave_UKBB_23andme_20210107	12_103014757_C_A	0.413896	7.852e-09	2340	0.0119031334768359	0.00321211354742148	0.72302711465987	0.195045272588341	0.0668123657275319	0.999376327754078
12_102514757_103514757	ENSG00000171759.4	PAH	Ovary	COVID19_HGI_B2_ALL_eur_leave_ukbb_23andme_20210107	12_103014757_C_A	0.00267258	3.429e-08	2540	0.0462150586988342	0.012324191355153	0.610595321647862	0.162659534596419	0.168205893701732	0.99835892398048
12_102514757_103514757	ENSG00000171759.4	PAH	Brain_Cerebellum	COVID19_HGI_C2_ALL_leave_23andme_20210107	12_102935647_C_T	0.0896687	0.0001762	2582	0.782947210353214	0.203036953036228	0.010130081614099	0.00262571260370312	0.00126004239275543	0.138403327566054
12_102514757_103514757	ENSG00000171759.4	PAH	Testis	COVID19_HGI_B2_ALL_leave_23andme_20210107	12_103014757_C_A	0.216499	3.174e-06	2391	0.717539979123788	0.174637372152534	0.0801920234109846	0.0195092918330874	0.00812133347960613	0.874089393620555
12_102514757_103514757	ENSG00000171759.4	PAH	Brain_Cerebellar_Hemisphere	COVID19_HGI_C2_ALL_leave_UKBB_23andme_20210107	12_103283972_A_G	4.88265e-07	0.1595	2472	0.454215805968315	0.535693602772813	0.00419065612475475	0.00494142272565974	0.000958512408458187	0.0612652925981258
12_102514757_103514757	ENSG00000171759.4	PAH	Pituitary	COVID19_HGI_C2_ALL_leave_23andme_20210107	12_102935647_C_T	0.732121	0.0001762	2581	0.777216875484791	0.209063185295754	0.0100525265448691	0.00270305982113217	0.000964352853454338	0.112202210909815
12_102514757_103514757	ENSG00000171759.4	PAH	Adipose_Visceral_Omentum	COVID19_HGI_A2_ALL_leave_UKBB_23andme_20210107	12_103014757_C_A	0.469882	7.852e-09	2394	0.0119933619395463	0.00332145447602213	0.728512535044143	0.201700568129118	0.0544720804111712	0.999353364003112
12_102514757_103514757	ENSG00000171759.4	PAH	Adipose_Visceral_Omentum	COVID19_HGI_B1_ALL_eur_leave_23andme_20210107	12_103421848_G_C	0.111369	0.002625	2553	0.724472475650907	0.212347178865614	0.0452719132452516	0.0132648226331819	0.00464360960504622	0.020653208466847
12_102514757_103514757	ENSG00000171759.4	PAH	Adrenal_Gland	COVID19_HGI_B2_ALL_eur_leave_23andme_20210107	12_103014757_C_A	0.726472	3.913e-07	2546	0.434023269225347	0.101368504704228	0.354013474202033	0.0826538392349118	0.0279409126334805	0.972274476657313
12_102514757_103514757	ENSG00000171759.4	PAH	Brain_Nucleus_accumbens_basal_ganglia	COVID19_HGI_B2_ALL_leave_23andme_20210107	12_103014757_C_A	0.335042	3.174e-06	2391	0.71869388673348	0.173992755782603	0.0803209837320019	0.0194378165036067	0.00755455724830836	0.844795415573402
12_102514757_103514757	ENSG00000171759.4	PAH	Prostate	COVID19_HGI_B2_ALL_eur_leave_23andme_20210107	12_103014757_C_A	0.831948	3.913e-07	2541	0.428620160798537	0.107042860152352	0.3495801157325	0.0872760547289896	0.0274808085876208	0.967569703361844
12_102514757_103514757	ENSG00000171759.4	PAH	Small_Intestine_Terminal_Ileum	COVID19_HGI_B1_ALL_eur_leave_ukbb_23andme_20210107	12_103078288_C_T	0.51381	0.001245	2543	0.691268491490094	0.217364508950778	0.0641638119612241	0.0201688244399789	0.00703436315792482	0.0194167186462336
12_102514757_103514757	ENSG00000171759.4	PAH	Thyroid	COVID19_HGI_B2_ALL_eur_leave_ukbb_23andme_20210107	12_103014757_C_A	0.168564	3.429e-08	2546	0.0526866071844595	0.0123335980245618	0.696100787952697	0.162876743453019	0.0760022633852633	0.997557112000405
12_102514757_103514757	ENSG00000171759.4	PAH	Brain_Cortex	COVID19_HGI_C2_ALL_leave_23andme_20210107	12_103350467_G_C	7.55138e-14	0.2359	2580	0.000207007612153886	0.9857102415769	2.67542769881545e-06	0.0127382693410129	0.0013418060422337	0.56146135763813
12_102514757_103514757	ENSG00000171759.4	PAH	Brain_Nucleus_accumbens_basal_ganglia	COVID19_HGI_C2_ALL_leave_UKBB_23andme_20210107	12_102963694_G_A	0.114705	0.002042	2473	0.792020870057088	0.198095793115754	0.00730945696161236	0.00182745372463504	0.00074642614091136	0.0347114303102661
12_102514757_103514757	ENSG00000171759.4	PAH	Pancreas	COVID19_HGI_B1_ALL_leave_UKBB_23andme_20210107	12_103431416_T_C	0.000124983	0.3368	2226	0.747501973634515	0.191795227091066	0.0445658046386851	0.0114300570130501	0.00470693762268302	0.0184585047238265
12_102514757_103514757	ENSG00000171759.4	PAH	Colon_Sigmoid	COVID19_HGI_B2_ALL_eur_leave_23andme_20210107	12_103014757_C_A	0.456756	3.913e-07	2544	0.41504510953927	0.120233698081966	0.338530567030383	0.0980401824981906	0.0281504428501907	0.970285079053239
12_102514757_103514757	ENSG00000171759.4	PAH	Breast_Mammary_Tissue	COVID19_HGI_B1_ALL_leave_23andme_20210107	12_103509590_C_G	0.596014	0.002179	2413	0.778303561330225	0.164749812890926	0.0436954543399196	0.00924536459868896	0.00400580684023988	0.0339770947474445
12_102514757_103514757	ENSG00000171759.4	PAH	Nerve_Tibial	COVID19_HGI_A2_ALL_eur_leave_ukbb_23andme_20210107	12_103014757_C_A	0.0852496	3.012e-10	2849	0.000477476268528173	0.000124393046189248	0.706316073674934	0.183901656929461	0.109180400080887	0.999977628691112
12_102514757_103514757	ENSG00000171759.4	PAH	Brain_Anterior_cingulate_cortex_BA24	COVID19_HGI_C2_ALL_eur_leave_ukbb_23andme_20210107	12_103351826_T_C	6.07747e-06	0.6635	2690	0.731869744655351	0.259000868243662	0.00623303781478472	0.00220511412516992	0.000691235161032138	0.0201829173787922
12_102514757_103514757	ENSG00000171759.4	PAH	Brain_Frontal_Cortex_BA9	COVID19_HGI_B1_ALL_leave_23andme_20210107	12_103350467_G_C	4.17526e-11	0.7055	2408	0.0323701625531856	0.908382956809741	0.00178309238269905	0.0500303359966848	0.00743345225768973	0.538374816297225
12_102514757_103514757	ENSG00000171759.4	PAH	Brain_Frontal_Cortex_BA9	COVID19_HGI_B1_ALL_eur_leave_ukbb_23andme_20210107	12_103350467_G_C	4.17526e-11	0.7172	2544	0.0312010484745104	0.875792584018192	0.00284470637700623	0.0798386843643378	0.0103229767659533	0.545015874202034
12_102514757_103514757	ENSG00000171759.4	PAH	Brain_Cortex	COVID19_HGI_A2_ALL_leave_23andme_20210107	12_103350467_G_C	7.55138e-14	0.1205	2390	1.69039346559911e-05	0.0804912924955915	0.000192996343201815	0.918988400054449	0.000310407172101642	0.459773336179901
12_102514757_103514757	ENSG00000171759.4	PAH	Brain_Spinal_cord_cervical_c-1	COVID19_HGI_B1_ALL_eur_leave_23andme_20210107	12_102948385_G_A	0.130195	0.002673	2528	0.750500146166385	0.187233531960626	0.0462275772786805	0.0115282688475917	0.00451047574671643	0.0197011306224534
12_102514757_103514757	ENSG00000171759.4	PAH	Brain_Putamen_basal_ganglia	COVID19_HGI_A2_ALL_leave_UKBB_23andme_20210107	12_103014757_C_A	0.984078	7.852e-09	2393	0.012334484655262	0.00289157847238016	0.74923270195047	0.175582982033147	0.0599582528887406	0.999382196831026
12_102514757_103514757	ENSG00000171759.4	PAH	Small_Intestine_Terminal_Ileum	COVID19_HGI_A2_ALL_eur_leave_23andme_20210107	12_103014757_C_A	0.581654	1.636e-09	2830	0.00409374418215739	0.00143713575195475	0.691750032596824	0.242783451499387	0.0599356359696771	0.999805767407057
12_102514757_103514757	ENSG00000171759.4	PAH	Testis	COVID19_HGI_A2_ALL_eur_leave_23andme_20210107	12_103014757_C_A	0.216499	1.636e-09	2841	0.00422028186383469	0.00123249884142562	0.713132399342742	0.20819126785663	0.0732235520953678	0.999848894930919
12_102514757_103514757	ENSG00000171759.4	PAH	Brain_Hypothalamus	COVID19_HGI_A2_ALL_eur_leave_23andme_20210107	12_103014757_C_A	0.0382114	1.636e-09	2832	0.00388833286079177	0.00134087007728878	0.657039592675775	0.226465202874551	0.111266001511593	0.999876543109439
12_102514757_103514757	ENSG00000171759.4	PAH	Brain_Nucleus_accumbens_basal_ganglia	COVID19_HGI_B2_ALL_leave_UKBB_23andme_20210107	12_103014757_C_A	0.335042	1.153e-06	2193	0.579234871660158	0.129065880923954	0.221706476975723	0.0493803182538754	0.0206124521862899	0.948216216303623
12_102514757_103514757	ENSG00000171759.4	PAH	Adrenal_Gland	COVID19_HGI_B1_ALL_leave_23andme_20210107	12_103509590_C_G	0.429125	0.002179	2413	0.772853435891066	0.170147305565278	0.0433894738470813	0.00954833454387451	0.00406145015270052	0.034846249664236
12_102514757_103514757	ENSG00000171759.4	PAH	Colon_Sigmoid	COVID19_HGI_A2_ALL_leave_23andme_20210107	12_103014757_C_A	0.456756	2.601e-08	2392	0.0595294493266133	0.0164772367502134	0.679664224011038	0.188068919154112	0.0562601707580232	0.998189549678291
12_102514757_103514757	ENSG00000171759.4	PAH	Pituitary	COVID19_HGI_C2_ALL_eur_leave_ukbb_23andme_20210107	12_103383882_T_C	0.0828214	0.004926	2705	0.773293684524067	0.217483559501589	0.00667487932724478	0.00187659287133785	0.000671283775762204	0.0176700881057649
12_102514757_103514757	ENSG00000171759.4	PAH	Adipose_Visceral_Omentum	COVID19_HGI_A2_ALL_eur_leave_23andme_20210107	12_103014757_C_A	0.469882	1.636e-09	2842	0.00421238512715021	0.00135797608621886	0.711798077188929	0.22941411230863	0.0532174492890717	0.999791997908041
12_102514757_103514757	ENSG00000171759.4	PAH	Brain_Nucleus_accumbens_basal_ganglia	COVID19_HGI_B1_ALL_eur_leave_ukbb_23andme_20210107	12_103078288_C_T	0.748745	0.001245	2550	0.721847674482528	0.186753120292685	0.0674139098685867	0.017434466804585	0.00655082855161509	0.0205780717539323
12_102514757_103514757	ENSG00000171759.4	PAH	Brain_Frontal_Cortex_BA9	COVID19_HGI_B2_ALL_eur_leave_23andme_20210107	12_103014757_C_A	0.0767709	3.913e-07	2540	0.0188877123115179	0.530165157333513	0.0154029985864003	0.432348432400507	0.0031956993680618	0.654617956315201
12_102514757_103514757	ENSG00000171759.4	PAH	Pituitary	COVID19_HGI_B1_ALL_leave_UKBB_23andme_20210107	12_103509590_C_G	0.308917	0.0058	2225	0.761367275311255	0.178001916792696	0.0453693326526266	0.0106023480790115	0.00465912716441133	0.0141774203508648
12_102514757_103514757	ENSG00000171759.4	PAH	Spleen	COVID19_HGI_C2_ALL_eur_leave_23andme_20210107	12_102750875_CT_C	0.00302635	0.002515	2700	0.756503056563315	0.230521223786059	0.00904027839753825	0.00275356712719923	0.00118187412588859	0.0569844952221829
12_102514757_103514757	ENSG00000171759.4	PAH	Brain_Cerebellar_Hemisphere	COVID19_HGI_B1_ALL_eur_leave_23andme_20210107	12_103283972_A_G	4.88265e-07	0.2792	2552	0.437275719630303	0.497454526647036	0.027319408701408	0.0310722853004715	0.00687805972078126	0.0481433239179734
12_102514757_103514757	ENSG00000171759.4	PAH	Brain_Amygdala	COVID19_HGI_B2_ALL_eur_leave_23andme_20210107	12_103014757_C_A	0.413896	3.913e-07	2486	0.415520886557467	0.118071028128076	0.338785939094153	0.0962352640570558	0.0313868821632481	0.97271795529768
12_102514757_103514757	ENSG00000171759.4	PAH	Brain_Cerebellum	COVID19_HGI_B2_ALL_eur_leave_23andme_20210107	12_103014757_C_A	0.348214	3.913e-07	2545	0.424872921109035	0.108594839239749	0.346498739684472	0.0885313906129962	0.0315021093537478	0.967641436923274
12_102514757_103514757	ENSG00000171759.4	PAH	Brain_Substantia_nigra	COVID19_HGI_B1_ALL_leave_UKBB_23andme_20210107	12_103509590_C_G	0.0574459	0.0058	2223	0.768653568940305	0.171130032773958	0.0455786323748132	0.0101429541395777	0.00449481177134547	0.0166706214225059
12_102514757_103514757	ENSG00000171759.4	PAH	Brain_Putamen_basal_ganglia	COVID19_HGI_A2_ALL_eur_leave_ukbb_23andme_20210107	12_103014757_C_A	0.984078	3.012e-10	2843	0.000497068927320501	0.000138775890894834	0.735298846132183	0.205228089476899	0.058837219572703	0.999961524569025
12_102514757_103514757	ENSG00000171759.4	PAH	Testis	COVID19_HGI_B2_ALL_eur_leave_ukbb_23andme_20210107	12_103014757_C_A	0.216499	3.429e-08	2545	0.0517358859194512	0.0136953546050227	0.683538638666801	0.180873957896546	0.0701561629121786	0.997368728159607
12_102514757_103514757	ENSG00000171759.4	PAH	Nerve_Tibial	COVID19_HGI_C2_ALL_leave_UKBB_23andme_20210107	12_102963694_G_A	0.399837	0.002042	2473	0.809090399565347	0.181133199917388	0.00746698941563293	0.00167101620306657	0.000638394898565274	0.0369287171504423
12_102514757_103514757	ENSG00000171759.4	PAH	Brain_Amygdala	COVID19_HGI_B1_ALL_eur_leave_23andme_20210107	12_103421848_G_C	0.023012	0.002625	2488	0.730669851073565	0.208103823157968	0.0440376865223428	0.0125378277304229	0.00465081151570103	0.0197339613318831
12_102514757_103514757	ENSG00000171759.4	PAH	Brain_Spinal_cord_cervical_c-1	COVID19_HGI_C2_ALL_eur_leave_23andme_20210107	12_102935647_C_T	0.4903	0.0004853	2680	0.780802491185486	0.206632261323955	0.0092557378697109	0.0024485857259696	0.000860923894878496	0.0551972468651166
12_102514757_103514757	ENSG00000171759.4	PAH	Spleen	COVID19_HGI_B2_ALL_eur_leave_23andme_20210107	12_103014757_C_A	0.725554	3.913e-07	2540	0.416295609219936	0.11955349518023	0.339546357480686	0.0974852082409015	0.027119329878247	0.951223962695798
12_102514757_103514757	ENSG00000171759.4	PAH	Adrenal_Gland	COVID19_HGI_A2_ALL_eur_leave_23andme_20210107	12_103014757_C_A	0.726472	1.636e-09	2842	0.00439073945059185	0.00114916894653483	0.741935935113136	0.194125233821782	0.0583989226679559	0.999804721412231
12_102514757_103514757	ENSG00000171759.4	PAH	Brain_Hippocampus	COVID19_HGI_B1_ALL_leave_UKBB_23andme_20210107	12_103509590_C_G	0.678626	0.0058	2226	0.75922592454683	0.180258956371666	0.0452647824666784	0.0107424676808065	0.00450786893401892	0.0136197021144585
12_102514757_103514757	ENSG00000171759.4	PAH	Brain_Cerebellum	COVID19_HGI_B1_ALL_leave_23andme_20210107	12_103509590_C_G	0.866401	0.002179	2413	0.758557701616228	0.184169043103962	0.0425868839126421	0.0103352521070464	0.00435111926012206	0.0312622892682719
12_102514757_103514757	ENSG00000171759.4	PAH	Thyroid	COVID19_HGI_B1_ALL_leave_23andme_20210107	12_103509590_C_G	0.0689682	0.002179	2413	0.772604667207527	0.170500474649044	0.0433755074961704	0.00956827250545417	0.0039510781418049	0.0529475477987826
12_102514757_103514757	ENSG00000171759.4	PAH	Brain_Hippocampus	COVID19_HGI_A2_ALL_leave_UKBB_23andme_20210107	12_103014757_C_A	0.150868	7.852e-09	2394	0.0118309826190859	0.0030179988022816	0.718649131356033	0.183238975614409	0.0832629116081903	0.999573464125463
12_102514757_103514757	ENSG00000171759.4	PAH	Colon_Sigmoid	COVID19_HGI_A2_ALL_eur_leave_23andme_20210107	12_103014757_C_A	0.456756	1.636e-09	2840	0.00419179386019453	0.00134682079329071	0.708318576745204	0.227523704658097	0.0586191039432135	0.999806414094639
12_102514757_103514757	ENSG00000171759.4	PAH	Brain_Cerebellar_Hemisphere	COVID19_HGI_B2_ALL_leave_23andme_20210107	12_103014757_C_A	0.177779	3.174e-06	2390	0.412053595130518	0.482498972485516	0.0460495962990713	0.0539168319188334	0.0054810041660608	0.806853932942028
12_102514757_103514757	ENSG00000171759.4	PAH	Testis	COVID19_HGI_B1_ALL_eur_leave_ukbb_23andme_20210107	12_103078288_C_T	0.936075	0.001245	2551	0.719451254290008	0.190945625688276	0.0660067785428317	0.0175124144470748	0.0060839270318088	0.0194978307768098
12_102514757_103514757	ENSG00000171759.4	PAH	Breast_Mammary_Tissue	COVID19_HGI_C2_ALL_eur_leave_ukbb_23andme_20210107	12_102928506_G_T	0.802281	0.0007608	2706	0.799126158522963	0.191672584792392	0.00690271161312298	0.00165499061901664	0.000643554452505494	0.0159125071703433
12_102514757_103514757	ENSG00000171759.4	PAH	Prostate	COVID19_HGI_A2_ALL_eur_leave_ukbb_23andme_20210107	12_103014757_C_A	0.831948	3.012e-10	2844	0.000497708338367878	0.000139083020473297	0.736244722192175	0.20568382357243	0.0574346628765544	0.999957666812874
12_102514757_103514757	ENSG00000171759.4	PAH	Brain_Substantia_nigra	COVID19_HGI_C2_ALL_eur_leave_23andme_20210107	12_102935647_C_T	0.414722	0.0004853	2694	0.777250607407981	0.210174776363798	0.00920770964434076	0.00248896033354955	0.000877946250331211	0.0564569268379604
12_102514757_103514757	ENSG00000171759.4	PAH	Testis	COVID19_HGI_B1_ALL_leave_23andme_20210107	12_103344407_G_T	8.14718e-05	0.2377	2412	0.756738766371788	0.186186985027773	0.0424460467627807	0.0104391790512463	0.00418902278641228	0.0333002246698815
12_102514757_103514757	ENSG00000171759.4	PAH	Brain_Cortex	COVID19_HGI_C2_ALL_leave_UKBB_23andme_20210107	12_103350467_G_C	7.55138e-14	0.3241	2471	0.000207788714598301	0.989427131202114	1.9155706226429e-06	0.00912012598982238	0.00124303852284294	0.569748024609926
12_102514757_103514757	ENSG00000171759.4	PAH	Brain_Caudate_basal_ganglia	COVID19_HGI_C2_ALL_eur_leave_ukbb_23andme_20210107	12_103226693_G_T	1.63089e-06	0.6924	2704	0.374288274849098	0.616287387829835	0.00322832951886863	0.00531475083714646	0.000881256965052663	0.0292192879460307
12_102514757_103514757	ENSG00000171759.4	PAH	Testis	COVID19_HGI_C2_ALL_leave_23andme_20210107	12_102935647_C_T	0.211027	0.0001762	2581	0.778737526301272	0.207592257196311	0.0100607883224007	0.00268103013931305	0.000928398040702722	0.150233554450933
12_102514757_103514757	ENSG00000171759.4	PAH	Brain_Cerebellum	COVID19_HGI_A2_ALL_eur_leave_23andme_20210107	12_103014757_C_A	0.348214	1.636e-09	2840	0.0042805497045543	0.00121904889185463	0.723315545411043	0.205926278714396	0.0652585772781529	0.999822431976666
12_102514757_103514757	ENSG00000171759.4	PAH	Brain_Amygdala	COVID19_HGI_A2_ALL_leave_23andme_20210107	12_103014757_C_A	0.413896	2.601e-08	2338	0.0594564842623514	0.016030919943602	0.678814885062326	0.182962332685895	0.0627353780458254	0.998209899834536
12_102514757_103514757	ENSG00000171759.4	PAH	Thyroid	COVID19_HGI_B1_ALL_leave_UKBB_23andme_20210107	12_103509590_C_G	0.0689682	0.0058	2226	0.780973307701955	0.158767442853224	0.046561353797964	0.00946142260311533	0.00423647304374202	0.0226588770440074
12_102514757_103514757	ENSG00000171759.4	PAH	Cells_EBV-transformed_lymphocytes	COVID19_HGI_B2_ALL_eur_leave_ukbb_23andme_20210107	12_103014757_C_A	0.949576	3.429e-08	2543	0.0511595766372467	0.0153222290021598	0.675924654954814	0.20238337577031	0.0552101636354698	0.996521402200467
12_102514757_103514757	ENSG00000171759.4	PAH	Brain_Cortex	COVID19_HGI_A2_ALL_eur_leave_ukbb_23andme_20210107	12_103014757_C_A	0.129939	3.012e-10	2844	1.4079514159991e-07	0.000675392526898394	0.000208273935486793	0.999087425366685	2.87673757881927e-05	0.89739809998322
12_102514757_103514757	ENSG00000171759.4	PAH	Spleen	COVID19_HGI_B2_ALL_leave_UKBB_23andme_20210107	12_103014757_C_A	0.725554	1.153e-06	2193	0.567466528517071	0.143310621974087	0.217202055667977	0.0548360270573069	0.0171847667835573	0.942066405344388
12_102514757_103514757	ENSG00000171759.4	PAH	Brain_Nucleus_accumbens_basal_ganglia	COVID19_HGI_B1_ALL_eur_leave_23andme_20210107	12_103421848_G_C	0.567423	0.002625	2550	0.744357207850276	0.192576683547596	0.0464193277146261	0.0120047535821072	0.00464202730539476	0.0176415361060327
12_102514757_103514757	ENSG00000171759.4	PAH	Brain_Cerebellar_Hemisphere	COVID19_HGI_B1_ALL_eur_leave_ukbb_23andme_20210107	12_103283972_A_G	4.88265e-07	0.8805	2552	0.42423979762877	0.482624573558941	0.0396871037160101	0.0451406187473675	0.00830790634891105	0.0274602111230602
12_102514757_103514757	ENSG00000171759.4	PAH	Adipose_Visceral_Omentum	COVID19_HGI_B2_ALL_eur_leave_23andme_20210107	12_103014757_C_A	0.469882	3.913e-07	2546	0.415297553716418	0.121477980248151	0.338739741030846	0.099058758859821	0.0254259661447634	0.971072500679327
12_102514757_103514757	ENSG00000171759.4	PAH	Brain_Caudate_basal_ganglia	COVID19_HGI_B1_ALL_leave_UKBB_23andme_20210107	12_103226693_G_T	1.63089e-06	0.7566	2225	0.368565897487136	0.568596466779517	0.0219670482934863	0.0338821644541801	0.00698842298568128	0.0364509972645905
12_102514757_103514757	ENSG00000171759.4	PAH	Cells_EBV-transformed_lymphocytes	COVID19_HGI_B1_ALL_leave_UKBB_23andme_20210107	12_103509590_C_G	0.321024	0.0058	2226	0.742933643692404	0.196363090614687	0.0442934424150307	0.0117023909342773	0.00470743234360053	0.0134959278154575
12_102514757_103514757	ENSG00000171759.4	PAH	Liver	COVID19_HGI_A2_ALL_leave_23andme_20210107	12_103014757_C_A	0.172652	2.601e-08	2392	0.0592244766548745	0.0151942384143223	0.676182266482007	0.173400833503001	0.0759981849457957	0.998577423480453
12_102514757_103514757	ENSG00000171759.4	PAH	Brain_Frontal_Cortex_BA9	COVID19_HGI_B2_ALL_leave_UKBB_23andme_20210107	12_103350467_G_C	4.17526e-11	0.1182	2192	0.0248244255652982	0.69593601921868	0.00950137236031654	0.266361185605012	0.00337699725069308	0.464866133784951
12_102514757_103514757	ENSG00000171759.4	PAH	Breast_Mammary_Tissue	COVID19_HGI_A2_ALL_leave_23andme_20210107	12_103014757_C_A	0.473468	2.601e-08	2392	0.0628426357612975	0.0131164194163419	0.717491791922486	0.149696944025654	0.056852208874221	0.998299377743649
12_102514757_103514757	ENSG00000171759.4	PAH	Ovary	COVID19_HGI_A2_ALL_leave_23andme_20210107	12_103014757_C_A	0.00267258	2.601e-08	2386	0.0535068555922313	0.0134810825851154	0.610899335208781	0.153748069002852	0.16836465761102	0.999410589224442
12_102514757_103514757	ENSG00000171759.4	PAH	Brain_Putamen_basal_ganglia	COVID19_HGI_B1_ALL_eur_leave_ukbb_23andme_20210107	12_103078288_C_T	0.394572	0.001245	2547	0.728245538449573	0.182043836048831	0.0665551105658448	0.0166306489942034	0.00652486594154802	0.0236348844593198
12_102514757_103514757	ENSG00000171759.4	PAH	Pituitary	COVID19_HGI_B2_ALL_leave_UKBB_23andme_20210107	12_103014757_C_A	0.609939	1.153e-06	2192	0.577707180698528	0.133115376910503	0.221113315375902	0.0509318316427335	0.0171322953723338	0.947117639282108
12_102514757_103514757	ENSG00000171759.4	PAH	Prostate	COVID19_HGI_B2_ALL_leave_23andme_20210107	12_103014757_C_A	0.831948	3.174e-06	2386	0.724335872497872	0.169193063498695	0.0809293802462706	0.0188971406908447	0.0066445430663171	0.819357295465082
12_102514757_103514757	ENSG00000171759.4	PAH	Brain_Substantia_nigra	COVID19_HGI_B1_ALL_eur_leave_23andme_20210107	12_102948385_G_A	0.000389534	0.002673	2535	0.747362622446331	0.190308223076114	0.0460571531706544	0.0117234328914563	0.0045485684154437	0.0211645132361377
12_102514757_103514757	ENSG00000171759.4	PAH	Brain_Anterior_cingulate_cortex_BA24	COVID19_HGI_B1_ALL_leave_23andme_20210107	12_103509590_C_G	0.814943	0.002179	2402	0.712123556354276	0.231080970487779	0.0395981962956859	0.0128450888224756	0.00435218803978405	0.0294279079095529
12_102514757_103514757	ENSG00000171759.4	PAH	Nerve_Tibial	COVID19_HGI_C2_ALL_eur_leave_ukbb_23andme_20210107	12_103383882_T_C	0.875242	0.004926	2706	0.794764442370557	0.196045307871968	0.00686503587392054	0.00169277254724187	0.000632441336312546	0.0141749264001159
12_102514757_103514757	ENSG00000171759.4	PAH	Brain_Hypothalamus	COVID19_HGI_C2_ALL_leave_UKBB_23andme_20210107	12_102963694_G_A	0.765877	0.002042	2472	0.756674515669719	0.233442657692973	0.00698124620635935	0.00215304498431936	0.000748535446629436	0.0296612051895887
12_102514757_103514757	ENSG00000171759.4	PAH	Ovary	COVID19_HGI_B2_ALL_leave_23andme_20210107	12_103014757_C_A	0.00267258	3.174e-06	2385	0.704646311967142	0.177011166663487	0.0787299120467023	0.0197575472261458	0.0198550620965227	0.94330414707712
12_102514757_103514757	ENSG00000171759.4	PAH	Small_Intestine_Terminal_Ileum	COVID19_HGI_C2_ALL_leave_UKBB_23andme_20210107	12_102928506_G_T	0.369909	0.000467	2467	0.754860620075263	0.235304953735884	0.00695458440723252	0.00216716854705347	0.000712673234567629	0.0328921816291972
12_102514757_103514757	ENSG00000171759.4	PAH	Colon_Sigmoid	COVID19_HGI_C2_ALL_eur_leave_ukbb_23andme_20210107	12_102928506_G_T	0.246721	0.0007608	2704	0.757367941558674	0.233384361044691	0.00653466283128586	0.00201296862246699	0.000700065942882208	0.0235618669410287
12_102514757_103514757	ENSG00000171759.4	PAH	Small_Intestine_Terminal_Ileum	COVID19_HGI_B1_ALL_eur_leave_23andme_20210107	12_102948385_G_A	0.212833	0.002673	2543	0.712688893405628	0.224100003481798	0.0443883351423199	0.0139527293458851	0.00487003862436849	0.016923154379264
12_102514757_103514757	ENSG00000171759.4	PAH	Breast_Mammary_Tissue	COVID19_HGI_C2_ALL_leave_23andme_20210107	12_102935647_C_T	0.265987	0.0001762	2582	0.803270320166336	0.183076713597257	0.0103930300713345	0.00236782704059261	0.000892109124480184	0.151063822674644
12_102514757_103514757	ENSG00000171759.4	PAH	Brain_Anterior_cingulate_cortex_BA24	COVID19_HGI_C2_ALL_eur_leave_23andme_20210107	12_102935647_C_T	0.56559	0.0004853	2690	0.729296800488671	0.258090330845472	0.00866771988264775	0.00306653466767794	0.00087861411553087	0.0491860098987145
12_102514757_103514757	ENSG00000171759.4	PAH	Testis	COVID19_HGI_A2_ALL_eur_leave_ukbb_23andme_20210107	12_103014757_C_A	0.216499	3.012e-10	2848	0.0004836219486246	0.000142355661077179	0.715407182805383	0.210508925158256	0.0734579144266592	0.999969656578869
12_102514757_103514757	ENSG00000171759.4	PAH	Brain_Frontal_Cortex_BA9	COVID19_HGI_B2_ALL_leave_23andme_20210107	12_103350467_G_C	4.17526e-11	0.08156	2388	0.0308486120348166	0.86574913916224	0.00344719098925395	0.0967402830560739	0.00321477475761564	0.652988356081826
12_102514757_103514757	ENSG00000171759.4	PAH	Brain_Caudate_basal_ganglia	COVID19_HGI_C2_ALL_leave_23andme_20210107	12_102935647_C_T	0.506867	0.0001762	2581	0.374492851838137	0.611789349064746	0.00484400683875135	0.00791243879877013	0.000961353459595417	0.0589652302624869
12_102514757_103514757	ENSG00000171759.4	PAH	Brain_Cortex	COVID19_HGI_B1_ALL_leave_UKBB_23andme_20210107	12_103350467_G_C	7.55138e-14	0.8764	2224	0.000196319797395304	0.934798684479728	1.16814259197666e-05	0.0556130364499856	0.00938027784697135	0.455202874892531
12_102514757_103514757	ENSG00000171759.4	PAH	Minor_Salivary_Gland	COVID19_HGI_B2_ALL_leave_23andme_20210107	12_103014757_C_A	0.839681	3.174e-06	2379	0.729961918790583	0.163122994156038	0.0815279929735979	0.0182117069669419	0.00717538711283886	0.853181379760511
12_102514757_103514757	ENSG00000171759.4	PAH	Small_Intestine_Terminal_Ileum	COVID19_HGI_A2_ALL_leave_23andme_20210107	12_103014757_C_A	0.581654	2.601e-08	2387	0.058149421340575	0.0177544491056085	0.663906920985967	0.202649578820661	0.0575396297471883	0.998126101043954
12_102514757_103514757	ENSG00000171759.4	PAH	Brain_Nucleus_accumbens_basal_ganglia	COVID19_HGI_B2_ALL_eur_leave_ukbb_23andme_20210107	12_103014757_C_A	0.335042	3.429e-08	2545	0.052379511204486	0.0134995686474217	0.692040553921798	0.17829314566481	0.0637872205614845	0.996866429260274
12_102514757_103514757	ENSG00000171759.4	PAH	Brain_Frontal_Cortex_BA9	COVID19_HGI_B1_ALL_eur_leave_23andme_20210107	12_103350467_G_C	4.17526e-11	0.4835	2544	0.0321276772497763	0.901802434622372	0.00195579341400971	0.0548885888820614	0.00922550583178	0.55489512028403
12_102514757_103514757	ENSG00000171759.4	PAH	Brain_Hypothalamus	COVID19_HGI_B2_ALL_leave_UKBB_23andme_20210107	12_103014757_C_A	0.0382114	1.153e-06	2192	0.547120264848304	0.150826349244278	0.209412308031345	0.0576943971884217	0.0349466806876515	0.970691898465736
12_102514757_103514757	ENSG00000171759.4	PAH	Nerve_Tibial	COVID19_HGI_A2_ALL_eur_leave_23andme_20210107	12_103014757_C_A	0.0852496	1.636e-09	2842	0.0041632830726104	0.00108075567838063	0.703500937456337	0.182514593039894	0.108740430752778	0.999890308677999
12_102514757_103514757	ENSG00000171759.4	PAH	Minor_Salivary_Gland	COVID19_HGI_C2_ALL_eur_leave_ukbb_23andme_20210107	12_102928506_G_T	0.0380168	0.0007608	2677	0.790706488915735	0.200197969423643	0.00672327114296003	0.00170158577776982	0.000670684739892827	0.0624380711374361
12_102514757_103514757	ENSG00000171759.4	PAH	Brain_Cerebellum	COVID19_HGI_B2_ALL_leave_UKBB_23andme_20210107	12_103014757_C_A	0.348214	1.153e-06	2193	0.580931617007538	0.127669673521614	0.222355918940801	0.0488463254208948	0.0201964651091527	0.950100820666823
12_102514757_103514757	ENSG00000171759.4	PAH	Brain_Anterior_cingulate_cortex_BA24	COVID19_HGI_B1_ALL_eur_leave_ukbb_23andme_20210107	12_103350467_G_C	8.29166e-06	0.7172	2537	0.680579349829438	0.228202661012768	0.0632693379369785	0.0212078777443392	0.00674077347647675	0.0205802386160114
12_102514757_103514757	ENSG00000171759.4	PAH	Adipose_Visceral_Omentum	COVID19_HGI_C2_ALL_leave_UKBB_23andme_20210107	12_102928506_G_T	0.180336	0.000467	2473	0.770722315565247	0.219464624776152	0.00711289538945147	0.0020247348723318	0.000675429396817685	0.0407858191829478
12_102514757_103514757	ENSG00000171759.4	PAH	Ovary	COVID19_HGI_C2_ALL_leave_23andme_20210107	12_102935647_C_T	0.990304	0.0001762	2574	0.776256534194416	0.21006024293316	0.010005407	0.00270655922133232	0.000971256651091274	0.121586801504187
12_102514757_103514757	ENSG00000171759.4	PAH	Breast_Mammary_Tissue	COVID19_HGI_A2_ALL_eur_leave_23andme_20210107	12_103014757_C_A	0.473468	1.636e-09	2842	0.00441803570539969	0.00111747206271256	0.746548386515419	0.18876842661472	0.0591476791017488	0.999811762885555
12_102514757_103514757	ENSG00000171759.4	PAH	Minor_Salivary_Gland	COVID19_HGI_B2_ALL_eur_leave_ukbb_23andme_20210107	12_103014757_C_A	0.839681	3.429e-08	2522	0.053347315411287	0.0127028088970111	0.704817123700452	0.167766333263674	0.0613664187275756	0.996691799468469
12_102514757_103514757	ENSG00000171759.4	PAH	Minor_Salivary_Gland	COVID19_HGI_C2_ALL_eur_leave_23andme_20210107	12_102935647_C_T	0.509048	0.0004853	2677	0.787915729246818	0.199491380535479	0.00934268883522813	0.0023645778701975	0.000885623512277306	0.0546128339285907
12_102514757_103514757	ENSG00000171759.4	PAH	Pituitary	COVID19_HGI_C2_ALL_eur_leave_23andme_20210107	12_102935647_C_T	0.732121	0.0004853	2705	0.770597856997675	0.216725376449049	0.00921738262186992	0.00259145789015383	0.000867926041252878	0.0482100505149111
12_102514757_103514757	ENSG00000171759.4	PAH	Colon_Sigmoid	COVID19_HGI_A2_ALL_eur_leave_ukbb_23andme_20210107	12_103014757_C_A	0.456756	3.012e-10	2847	0.000480908794768146	0.000154912412741981	0.711393698769761	0.229098330806485	0.0588721492162437	0.999962497601993
12_102514757_103514757	ENSG00000171759.4	PAH	Adrenal_Gland	COVID19_HGI_C2_ALL_eur_leave_23andme_20210107	12_102935647_C_T	0.854997	0.0004853	2706	0.790658182824732	0.196685195416857	0.00946168777455449	0.00235286013190143	0.000842073851955315	0.0518811382543951
12_102514757_103514757	ENSG00000171759.4	PAH	Brain_Hypothalamus	COVID19_HGI_B1_ALL_eur_leave_ukbb_23andme_20210107	12_103078288_C_T	0.795777	0.001245	2545	0.692337615208463	0.217673410301722	0.0632707592352524	0.0198857193929588	0.00683249586160433	0.0192750530008997
12_102514757_103514757	ENSG00000171759.4	PAH	Brain_Nucleus_accumbens_basal_ganglia	COVID19_HGI_C2_ALL_eur_leave_23andme_20210107	12_102935647_C_T	0.357161	0.0004853	2704	0.775311825017981	0.212012667933418	0.00922685189995313	0.00252219962718754	0.00092645552146085	0.052615266127599
12_102514757_103514757	ENSG00000171759.4	PAH	Prostate	COVID19_HGI_B1_ALL_leave_UKBB_23andme_20210107	12_103509590_C_G	0.0444069	0.0058	2223	0.771381056792548	0.168114955890852	0.0459158348389085	0.0100023212358456	0.00458583124184538	0.0191864256863694
12_102514757_103514757	ENSG00000171759.4	PAH	Cells_EBV-transformed_lymphocytes	COVID19_HGI_B2_ALL_eur_leave_23andme_20210107	12_103014757_C_A	0.949576	3.913e-07	2543	0.412164751405382	0.123442825815992	0.336179143135062	0.100657675890424	0.0275556037531402	0.971153249620022
12_102514757_103514757	ENSG00000171759.4	PAH	Ovary	COVID19_HGI_C2_ALL_eur_leave_ukbb_23andme_20210107	12_102928506_G_T	0.666566	0.0007608	2700	0.772127804610115	0.218690021651019	0.0066278909486106	0.00187654207496554	0.000677740715290246	0.0195642711457449
12_102514757_103514757	ENSG00000171759.4	PAH	Adrenal_Gland	COVID19_HGI_A2_ALL_leave_UKBB_23andme_20210107	12_103014757_C_A	0.726472	7.852e-09	2394	0.0125074263354495	0.00272113944979518	0.759738337961048	0.165230314265368	0.0598027819883391	0.999413883993132
12_102514757_103514757	ENSG00000171759.4	PAH	Ovary	COVID19_HGI_B1_ALL_eur_leave_ukbb_23andme_20210107	12_103078288_C_T	0.350548	0.001245	2546	0.718283829929452	0.191729208998159	0.0657030332891457	0.0175311480840093	0.00675277969923407	0.0222636859978197
12_102514757_103514757	ENSG00000171759.4	PAH	Adrenal_Gland	COVID19_HGI_B2_ALL_leave_UKBB_23andme_20210107	12_103014757_C_A	0.726472	1.153e-06	2193	0.592275364519258	0.117964657033268	0.226697823096739	0.0451339260496654	0.0179282293010691	0.951979798843017
12_102514757_103514757	ENSG00000171759.4	PAH	Brain_Caudate_basal_ganglia	COVID19_HGI_B1_ALL_eur_leave_ukbb_23andme_20210107	12_103226693_G_T	1.63089e-06	0.1621	2550	0.348631968213036	0.557075315740113	0.0325693484139894	0.052032524746724	0.00969084288613823	0.0770081708634278
12_102514757_103514757	ENSG00000171759.4	PAH	Testis	COVID19_HGI_B2_ALL_leave_UKBB_23andme_20210107	12_103014757_C_A	0.216499	1.153e-06	2193	0.577114458572247	0.129676449423258	0.220894873015991	0.0496119280723243	0.0227022909161794	0.955641687493829
12_102514757_103514757	ENSG00000171759.4	PAH	Adipose_Visceral_Omentum	COVID19_HGI_C2_ALL_eur_leave_ukbb_23andme_20210107	12_102928506_G_T	0.180336	0.0007608	2706	0.757668564474276	0.233120038256911	0.0065446081862236	0.00201299621491318	0.000653792867675951	0.0270229985576017
12_102514757_103514757	ENSG00000171759.4	PAH	Brain_Hippocampus	COVID19_HGI_A2_ALL_eur_leave_23andme_20210107	12_103014757_C_A	0.150868	1.636e-09	2838	0.0041578121232308	0.0012468867443852	0.702575525916739	0.210614047609599	0.0814057276060464	0.99985940085878
12_102514757_103514757	ENSG00000171759.4	PAH	Brain_Cerebellum	COVID19_HGI_C2_ALL_leave_UKBB_23andme_20210107	12_102963694_G_A	0.404713	0.002042	2473	0.792957559371807	0.197179438938824	0.00731810154471766	0.0018190173552067	0.00072588278944517	0.0327988223079023
12_102514757_103514757	ENSG00000171759.4	PAH	Pituitary	COVID19_HGI_B2_ALL_leave_23andme_20210107	12_103014757_C_A	0.609939	3.174e-06	2390	0.715006883394937	0.178799365614506	0.0799032551205931	0.0199748224916998	0.00631567337826412	0.836828664742206
12_102514757_103514757	ENSG00000171759.4	PAH	Brain_Cerebellar_Hemisphere	COVID19_HGI_A2_ALL_eur_leave_23andme_20210107	12_103014757_C_A	0.177779	1.636e-09	2840	0.0025274516591201	0.00307606898037638	0.427082288535073	0.5197386585943	0.0475755322311295	0.999786256914981
12_102514757_103514757	ENSG00000171759.4	PAH	Brain_Amygdala	COVID19_HGI_B1_ALL_leave_UKBB_23andme_20210107	12_103351826_T_C	6.61306e-06	0.6548	2180	0.751364481604267	0.189116016209501	0.0439233884414677	0.0110508298953673	0.00454528384939682	0.0156200796710313
12_102514757_103514757	ENSG00000171759.4	PAH	Cells_EBV-transformed_lymphocytes	COVID19_HGI_B1_ALL_eur_leave_ukbb_23andme_20210107	12_103078288_C_T	0.602023	0.001245	2547	0.700102753630128	0.208560390708071	0.0651349123163121	0.0193968648699545	0.0068050784755341	0.0191436913146669
12_102514757_103514757	ENSG00000171759.4	PAH	Ovary	COVID19_HGI_B1_ALL_leave_UKBB_23andme_20210107	12_103509590_C_G	0.728011	0.0058	2223	0.761348906882675	0.178103713845506	0.0452765814848779	0.0105869479760007	0.004683849810941	0.0140058642227139
12_102514757_103514757	ENSG00000171759.4	PAH	Nerve_Tibial	COVID19_HGI_B2_ALL_leave_23andme_20210107	12_103014757_C_A	0.0852496	3.174e-06	2391	0.730676600361978	0.158178253418621	0.081660167721439	0.0176661288191665	0.0118188496787955	0.92076932465221
12_102514757_103514757	ENSG00000171759.4	PAH	Prostate	COVID19_HGI_C2_ALL_leave_23andme_20210107	12_102935647_C_T	0.120794	0.0001762	2577	0.787142357085574	0.199014085582125	0.0101716786375243	0.00257061566296009	0.00110126303181715	0.141827534658778
12_102514757_103514757	ENSG00000171759.4	PAH	Pancreas	COVID19_HGI_B2_ALL_eur_leave_23andme_20210107	12_103014757_C_A	0.41554	3.913e-07	2546	0.415219970221913	0.120005165554546	0.338676459625497	0.0978546316221159	0.0282437729759286	0.970337066401471
12_102514757_103514757	ENSG00000171759.4	PAH	Small_Intestine_Terminal_Ileum	COVID19_HGI_A2_ALL_leave_UKBB_23andme_20210107	12_103014757_C_A	0.581654	7.852e-09	2389	0.0116463809215019	0.00355801601046651	0.707435522170122	0.216063088017311	0.0612969928805985	0.99942069200595
12_102514757_103514757	ENSG00000171759.4	PAH	Cells_EBV-transformed_lymphocytes	COVID19_HGI_B1_ALL_leave_23andme_20210107	12_103509590_C_G	0.321024	0.002179	2413	0.734375252574234	0.208420342121054	0.0412292348532753	0.0116968393241688	0.004278331127268	0.0323353785881609
12_102514757_103514757	ENSG00000171759.4	PAH	Brain_Spinal_cord_cervical_c-1	COVID19_HGI_C2_ALL_leave_UKBB_23andme_20210107	12_102928506_G_T	0.513113	0.000467	2462	0.796852931448801	0.193345062794387	0.00731488014020719	0.00177413893922363	0.000712986677380937	0.0337215263974503
12_102514757_103514757	ENSG00000171759.4	PAH	Brain_Caudate_basal_ganglia	COVID19_HGI_B2_ALL_leave_UKBB_23andme_20210107	12_103014757_C_A	0.598219	1.153e-06	2192	0.279565898331382	0.437084318726234	0.107004970179975	0.167286720006749	0.0090580927556603	0.901506657470354
12_102514757_103514757	ENSG00000171759.4	PAH	Brain_Spinal_cord_cervical_c-1	COVID19_HGI_A2_ALL_leave_23andme_20210107	12_103014757_C_A	0.826479	2.601e-08	2391	0.061344626596526	0.0144544566816179	0.700388059232156	0.164971568449682	0.0588412890400176	0.998174294856578
12_102514757_103514757	ENSG00000171759.4	PAH	Brain_Putamen_basal_ganglia	COVID19_HGI_B1_ALL_leave_UKBB_23andme_20210107	12_103509590_C_G	0.348384	0.0058	2225	0.771917524435656	0.167862740038622	0.0458065204921273	0.0099567217388815	0.00445649329471267	0.0148646316822044
12_102514757_103514757	ENSG00000171759.4	PAH	Adipose_Visceral_Omentum	COVID19_HGI_C2_ALL_leave_23andme_20210107	12_102935647_C_T	0.496183	0.0001762	2582	0.761492179428447	0.224841760930109	0.00985248791247143	0.00290818651569815	0.000905385213275011	0.117537095085975
12_102514757_103514757	ENSG00000171759.4	PAH	Nerve_Tibial	COVID19_HGI_B2_ALL_leave_UKBB_23andme_20210107	12_103014757_C_A	0.0852496	1.153e-06	2193	0.584206297904133	0.114485902810642	0.223609327532592	0.0437864230474601	0.0339120487051734	0.974942010232008
12_102514757_103514757	ENSG00000171759.4	PAH	Brain_Substantia_nigra	COVID19_HGI_B1_ALL_leave_23andme_20210107	12_103509590_C_G	0.0574459	0.002179	2408	0.759335287771562	0.183651548096902	0.042495797000149	0.01027371792109	0.00424364921029781	0.0384259187249971
12_102514757_103514757	ENSG00000171759.4	PAH	Spleen	COVID19_HGI_B2_ALL_leave_23andme_20210107	12_103014757_C_A	0.725554	3.174e-06	2385	0.701882366211422	0.191510323785608	0.0784297429405459	0.0213929629719037	0.00678460409052132	0.776710194784025
12_102514757_103514757	ENSG00000171759.4	PAH	Prostate	COVID19_HGI_B2_ALL_leave_UKBB_23andme_20210107	12_103014757_C_A	0.831948	1.153e-06	2192	0.584856324470709	0.12548135800057	0.223849512242924	0.0480092752733631	0.0178035300124336	0.938225530597613
12_102514757_103514757	ENSG00000171759.4	PAH	Brain_Caudate_basal_ganglia	COVID19_HGI_B1_ALL_eur_leave_23andme_20210107	12_103226693_G_T	1.63089e-06	0.1565	2550	0.359298819146957	0.574119763449326	0.0224167206714856	0.0358110860406227	0.00835361069160846	0.0691503542309828
12_102514757_103514757	ENSG00000171759.4	PAH	Brain_Cerebellar_Hemisphere	COVID19_HGI_A2_ALL_leave_UKBB_23andme_20210107	12_103014757_C_A	0.177779	7.852e-09	2394	0.0071004207563185	0.00831826613013872	0.431300710437938	0.505228214281872	0.0480523883937326	0.999294567678517
12_102514757_103514757	ENSG00000171759.4	PAH	Brain_Anterior_cingulate_cortex_BA24	COVID19_HGI_A2_ALL_leave_23andme_20210107	12_103014757_C_A	0.386089	2.601e-08	2382	0.0572841684389345	0.0185084488035488	0.654025831844463	0.211256067030947	0.0589254838821066	0.997974455826819
12_102514757_103514757	ENSG00000171759.4	PAH	Brain_Cerebellar_Hemisphere	COVID19_HGI_A2_ALL_eur_leave_ukbb_23andme_20210107	12_103014757_C_A	0.177779	3.012e-10	2847	0.000289988014162615	0.000353316399157529	0.42897041274034	0.522602374624002	0.0477839082223373	0.999958663802964
12_102514757_103514757	ENSG00000171759.4	PAH	Ovary	COVID19_HGI_C2_ALL_eur_leave_23andme_20210107	12_102935647_C_T	0.990304	0.0004853	2700	0.769420289156606	0.217923171124962	0.00916672176265003	0.00259539931508265	0.000894418640698875	0.051042896286455
12_102514757_103514757	ENSG00000171759.4	PAH	Spleen	COVID19_HGI_B1_ALL_leave_23andme_20210107	12_103509590_C_G	0.776569	0.002179	2409	0.739896266023323	0.202834293630798	0.0414514620630907	0.0113589961583097	0.00445898212447859	0.0278526419239854
12_102514757_103514757	ENSG00000171759.4	PAH	Brain_Cortex	COVID19_HGI_A2_ALL_eur_leave_23andme_20210107	12_103014757_C_A	0.129939	1.636e-09	2837	1.23519667631927e-06	0.0058816810545631	0.00020872010660823	0.993870104269014	3.82593731384913e-05	0.67611454787505
12_102514757_103514757	ENSG00000171759.4	PAH	Brain_Cerebellum	COVID19_HGI_C2_ALL_eur_leave_ukbb_23andme_20210107	12_103383882_T_C	0.0134636	0.004926	2705	0.779130464894161	0.211620860694963	0.00672235223928721	0.00182516759381717	0.000701154577771987	0.0250230711009586
12_102514757_103514757	ENSG00000171759.4	PAH	Prostate	COVID19_HGI_C2_ALL_eur_leave_ukbb_23andme_20210107	12_102928506_G_T	0.879211	0.0007608	2701	0.782886336673835	0.207913590836362	0.00674681851031937	0.00179111170469445	0.000662142274788819	0.0187668396681431
12_102514757_103514757	ENSG00000171759.4	PAH	Brain_Hippocampus	COVID19_HGI_A2_ALL_eur_leave_ukbb_23andme_20210107	12_103014757_C_A	0.150868	3.012e-10	2845	0.000475885037430886	0.000144619357219903	0.703962169572609	0.213849420596182	0.0815679054365575	0.999971177231829
12_102514757_103514757	ENSG00000171759.4	PAH	Thyroid	COVID19_HGI_B1_ALL_eur_leave_ukbb_23andme_20210107	12_103078288_C_T	0.306287	0.001245	2553	0.73552469291318	0.173429684102963	0.0688238683638558	0.0162220098163878	0.00599974480361303	0.0235512216539278
12_102514757_103514757	ENSG00000171759.4	PAH	Brain_Caudate_basal_ganglia	COVID19_HGI_B1_ALL_leave_23andme_20210107	12_103215803_G_C	3.14982e-06	0.196	2412	0.362983282092474	0.577895803133704	0.0203739695548923	0.0324305259363016	0.00631641928262738	0.0418239718243046
12_102514757_103514757	ENSG00000171759.4	PAH	Prostate	COVID19_HGI_C2_ALL_eur_leave_23andme_20210107	12_102935647_C_T	0.120794	0.0004853	2701	0.780036855203104	0.207156845065171	0.00932149822351965	0.00247452937754671	0.00101027213065893	0.0597547491408094
12_102514757_103514757	ENSG00000171759.4	PAH	Ovary	COVID19_HGI_B1_ALL_eur_leave_23andme_20210107	12_102948385_G_A	0.0959102	0.002673	2546	0.7397426118746	0.197457133137578	0.045896027066027	0.0122462219371037	0.00465800598469198	0.0198137241918752
12_102514757_103514757	ENSG00000171759.4	PAH	Brain_Cerebellar_Hemisphere	COVID19_HGI_A2_ALL_leave_23andme_20210107	12_103014757_C_A	0.177779	2.601e-08	2392	0.035418975808149	0.0414872004498898	0.404388264635756	0.473625787658514	0.045079771447691	0.997675428553892
12_102514757_103514757	ENSG00000171759.4	PAH	Nerve_Tibial	COVID19_HGI_B2_ALL_eur_leave_ukbb_23andme_20210107	12_103014757_C_A	0.0852496	3.429e-08	2546	0.0511978156944894	0.0118219336905985	0.676430724066497	0.156088123333528	0.104461403214887	0.99790459666193
12_102514757_103514757	ENSG00000171759.4	PAH	Minor_Salivary_Gland	COVID19_HGI_B2_ALL_leave_UKBB_23andme_20210107	12_103014757_C_A	0.839681	1.153e-06	2187	0.588459336018439	0.120585910919879	0.225133874856011	0.0461142770350131	0.0197066011706571	0.951605528269953
12_102514757_103514757	ENSG00000171759.4	PAH	Spleen	COVID19_HGI_B1_ALL_eur_leave_ukbb_23andme_20210107	12_102798177_G_A	0.0149818	0.004601	2547	0.705729476434714	0.202890300859224	0.0655713552030914	0.0188441566169518	0.00696471088601922	0.0186623291360434
12_102514757_103514757	ENSG00000171759.4	PAH	Brain_Hippocampus	COVID19_HGI_B1_ALL_eur_leave_23andme_20210107	12_103421848_G_C	0.920597	0.002625	2548	0.73817714420338	0.198918774732459	0.0459240871016284	0.0123706900516674	0.00460930391086468	0.0179881078875133
12_102514757_103514757	ENSG00000171759.4	PAH	Brain_Cerebellum	COVID19_HGI_B2_ALL_eur_leave_ukbb_23andme_20210107	12_103014757_C_A	0.348214	3.429e-08	2545	0.0525336514906442	0.0134272700256166	0.694077062597837	0.177339097191084	0.0626229186948178	0.996899080480119
12_102514757_103514757	ENSG00000171759.4	PAH	Brain_Anterior_cingulate_cortex_BA24	COVID19_HGI_A2_ALL_eur_leave_ukbb_23andme_20210107	12_103014757_C_A	0.386089	3.012e-10	2831	0.000461126996610059	0.00017296863930482	0.682131013802679	0.255805770485329	0.0614291200760764	0.999960645283153
12_102514757_103514757	ENSG00000171759.4	PAH	Brain_Hippocampus	COVID19_HGI_B1_ALL_leave_23andme_20210107	12_103509590_C_G	0.678626	0.002179	2411	0.750098652265621	0.192854059441193	0.0420450893739287	0.0108058032501622	0.00419639566909513	0.0318425118119565
12_102514757_103514757	ENSG00000171759.4	PAH	Brain_Spinal_cord_cervical_c-1	COVID19_HGI_C2_ALL_leave_23andme_20210107	12_102935647_C_T	0.4903	0.0001762	2570	0.786908837085902	0.199411645329714	0.010153831211194	0.00257214271959672	0.000953543653593589	0.12877379198857
12_102514757_103514757	ENSG00000171759.4	PAH	Brain_Cerebellum	COVID19_HGI_B2_ALL_leave_23andme_20210107	12_103014757_C_A	0.348214	3.174e-06	2391	0.719547187529061	0.172990971413549	0.0804163483379704	0.0193256921808042	0.00771980053861492	0.810228505735442
12_102514757_103514757	ENSG00000171759.4	PAH	Thyroid	COVID19_HGI_B1_ALL_eur_leave_23andme_20210107	12_102948385_G_A	0.0784398	0.002673	2553	0.758364138161649	0.178815006734132	0.0473897858442695	0.0111697967405797	0.00426127251936938	0.0249786125493797
12_102514757_103514757	ENSG00000171759.4	PAH	Brain_Caudate_basal_ganglia	COVID19_HGI_C2_ALL_eur_leave_23andme_20210107	12_102935647_C_T	0.506867	0.0004853	2704	0.373051030138659	0.614250192539628	0.0044409059263448	0.00731126298203803	0.000946608413330088	0.0232664856654287
12_102514757_103514757	ENSG00000171759.4	PAH	Brain_Anterior_cingulate_cortex_BA24	COVID19_HGI_B2_ALL_leave_UKBB_23andme_20210107	12_103014757_C_A	0.386089	1.153e-06	2189	0.544306567143686	0.164636780045303	0.208322624145936	0.0629917444776854	0.0197422841873891	0.909004915817662
12_102514757_103514757	ENSG00000171759.4	PAH	Brain_Amygdala	COVID19_HGI_B1_ALL_leave_23andme_20210107	12_103509590_C_G	0.630026	0.002179	2360	0.742358934376089	0.201753355895466	0.0406206016197728	0.0110353642194431	0.00423174388922919	0.0327177699970207
12_102514757_103514757	ENSG00000171759.4	PAH	Brain_Frontal_Cortex_BA9	COVID19_HGI_C2_ALL_eur_leave_ukbb_23andme_20210107	12_103350467_G_C	4.17526e-11	0.7056	2700	0.0340382578386335	0.95641097750677	0.000292764033279828	0.00822508537127933	0.00103291525003697	0.536336087663497
12_102514757_103514757	ENSG00000171759.4	PAH	Adrenal_Gland	COVID19_HGI_B2_ALL_leave_23andme_20210107	12_103014757_C_A	0.726472	3.174e-06	2391	0.734174562072712	0.159436202928158	0.0820510987295488	0.0178120095503954	0.0065261267191867	0.853138551516298
12_102514757_103514757	ENSG00000171759.4	PAH	Brain_Hypothalamus	COVID19_HGI_B1_ALL_eur_leave_23andme_20210107	12_102948385_G_A	0.0593973	0.002673	2545	0.71280186436418	0.224107443070038	0.0442602105026607	0.0139106478731711	0.0049198341899508	0.018183240556913
12_102514757_103514757	ENSG00000171759.4	PAH	Brain_Amygdala	COVID19_HGI_A2_ALL_eur_leave_23andme_20210107	12_103014757_C_A	0.413896	1.636e-09	2766	0.00418847079650661	0.00131034253399667	0.707754722845708	0.221352197508529	0.065394266315259	0.999824936476659
12_102514757_103514757	ENSG00000171759.4	PAH	Adipose_Visceral_Omentum	COVID19_HGI_B1_ALL_leave_23andme_20210107	12_103509590_C_G	0.764378	0.002179	2413	0.736782085389709	0.206098135913921	0.0413643590626681	0.0115665556820165	0.00418886395168599	0.0296402984755982
12_102514757_103514757	ENSG00000171759.4	PAH	Adrenal_Gland	COVID19_HGI_B1_ALL_eur_leave_ukbb_23andme_20210107	12_103046039_C_T	0.129827	0.002446	2553	0.735858391088256	0.172824240163088	0.0688550928754133	0.0161650602788191	0.00629721559442354	0.0210384024464563
12_102514757_103514757	ENSG00000171759.4	PAH	Brain_Amygdala	COVID19_HGI_A2_ALL_eur_leave_ukbb_23andme_20210107	12_103014757_C_A	0.413896	3.012e-10	2773	0.0004798444032562	0.000151447208114947	0.709818890564951	0.223965556904469	0.065584260919209	0.999964669826776
12_102514757_103514757	ENSG00000171759.4	PAH	Spleen	COVID19_HGI_B1_ALL_leave_UKBB_23andme_20210107	12_103477710_C_T	0.317027	0.003841	2222	0.74836845355581	0.191188457393922	0.0443976054269662	0.0113377127349924	0.00470777088831016	0.0121399058719946
12_102514757_103514757	ENSG00000171759.4	PAH	Brain_Hippocampus	COVID19_HGI_B1_ALL_eur_leave_ukbb_23andme_20210107	12_103078288_C_T	0.396705	0.001245	2548	0.717072431560671	0.19323162549879	0.0656592076910989	0.0176870308701606	0.00634970437927958	0.0238182865513569
12_102514757_103514757	ENSG00000171759.4	PAH	Brain_Frontal_Cortex_BA9	COVID19_HGI_C2_ALL_leave_23andme_20210107	12_103350467_G_C	4.17526e-11	0.2359	2577	0.0338995646293411	0.952067048111829	0.000437338781094112	0.0122813162364382	0.00131473224129714	0.656902110997696
12_102514757_103514757	ENSG00000171759.4	PAH	Breast_Mammary_Tissue	COVID19_HGI_C2_ALL_leave_UKBB_23andme_20210107	12_102963694_G_A	0.237428	0.002042	2473	0.813631865309097	0.176570684645274	0.00750890200866116	0.00162888808163895	0.000659659955329022	0.038983068825263
12_102514757_103514757	ENSG00000171759.4	PAH	Ovary	COVID19_HGI_B1_ALL_leave_23andme_20210107	12_103509590_C_G	0.728011	0.002179	2406	0.752928089295853	0.190192616015755	0.0420010609511605	0.0106053613959315	0.00427287234129931	0.0334472355891908
12_102514757_103514757	ENSG00000171759.4	PAH	Adrenal_Gland	COVID19_HGI_A2_ALL_leave_23andme_20210107	12_103014757_C_A	0.726472	2.601e-08	2392	0.0624430630964533	0.0135742849686067	0.712929760049868	0.154925246515743	0.0561276453693292	0.998198126642743
12_102514757_103514757	ENSG00000171759.4	PAH	Brain_Hypothalamus	COVID19_HGI_A2_ALL_leave_UKBB_23andme_20210107	12_103014757_C_A	0.0382114	7.852e-09	2394	0.0110397292243987	0.00331926333094778	0.670586042846621	0.201508396962179	0.113546567635853	0.999646147780823
12_102514757_103514757	ENSG00000171759.4	PAH	Brain_Cortex	COVID19_HGI_B1_ALL_leave_23andme_20210107	12_103350467_G_C	7.55138e-14	0.7055	2411	0.00019739439525298	0.939927780269727	1.1008888974889e-05	0.0524132910267502	0.00745052541929495	0.467905099047218
12_102514757_103514757	ENSG00000171759.4	PAH	Testis	COVID19_HGI_C2_ALL_eur_leave_23andme_20210107	12_102935647_C_T	0.211027	0.0004853	2705	0.771861562985692	0.215485504161557	0.00923220341176972	0.00257656881354877	0.000844160627432972	0.0638736483142971
12_102514757_103514757	ENSG00000171759.4	PAH	Brain_Putamen_basal_ganglia	COVID19_HGI_B1_ALL_eur_leave_23andme_20210107	12_103421848_G_C	0.689054	0.002625	2547	0.749881031899911	0.187452188060014	0.0463956862590214	0.0115931255977566	0.00467796818329684	0.0176804715282906
12_102514757_103514757	ENSG00000171759.4	PAH	Brain_Cortex	COVID19_HGI_B1_ALL_eur_leave_23andme_20210107	12_103350467_G_C	7.55138e-14	0.4835	2549	0.00019586634487545	0.93264790850401	1.21823554109181e-05	0.0579990253084063	0.00914501748729806	0.487502101775392
12_102514757_103514757	ENSG00000171759.4	PAH	Brain_Spinal_cord_cervical_c-1	COVID19_HGI_A2_ALL_eur_leave_ukbb_23andme_20210107	12_103014757_C_A	0.826479	3.012e-10	2822	0.000495765537326032	0.00013821825735919	0.733369770190042	0.204400158519938	0.0615960874953355	0.999962983362802
12_102514757_103514757	ENSG00000171759.4	PAH	Small_Intestine_Terminal_Ileum	COVID19_HGI_A2_ALL_eur_leave_ukbb_23andme_20210107	12_103014757_C_A	0.581654	3.012e-10	2837	0.000469705510954737	0.000165219497035716	0.694820964528355	0.244343937338279	0.0602001731253759	0.999962417753164
12_102514757_103514757	ENSG00000171759.4	PAH	Adrenal_Gland	COVID19_HGI_B2_ALL_eur_leave_ukbb_23andme_20210107	12_103014757_C_A	0.726472	3.429e-08	2546	0.0538482284601817	0.0125765478190207	0.711448245846538	0.166106602621039	0.0560203752532208	0.99653770923732
12_102514757_103514757	ENSG00000171759.4	PAH	Brain_Nucleus_accumbens_basal_ganglia	COVID19_HGI_A2_ALL_leave_UKBB_23andme_20210107	12_103014757_C_A	0.335042	7.852e-09	2394	0.0121539251770671	0.00294120460556338	0.738265624443997	0.178589480465414	0.0680497653079574	0.999377612810115
12_102514757_103514757	ENSG00000171759.4	PAH	Brain_Substantia_nigra	COVID19_HGI_B2_ALL_leave_UKBB_23andme_20210107	12_103014757_C_A	0.555728	1.153e-06	2192	0.580864349460233	0.128039032148198	0.222321699269032	0.0489862403991524	0.0197886787233851	0.946051910006201
12_102514757_103514757	ENSG00000171759.4	PAH	Cells_EBV-transformed_lymphocytes	COVID19_HGI_B2_ALL_leave_23andme_20210107	12_103014757_C_A	0.949576	3.174e-06	2391	0.695465262858619	0.19808525347747	0.077724960647891	0.0221313472127359	0.00659317580328406	0.829787552044629
12_102514757_103514757	ENSG00000171759.4	PAH	Testis	COVID19_HGI_C2_ALL_eur_leave_ukbb_23andme_20210107	12_103344407_G_T	8.14718e-05	0.3636	2705	0.774557098292469	0.216238033905776	0.0066832569178945	0.00186515090166823	0.000656459982193172	0.0208221719105181
12_102514757_103514757	ENSG00000171759.4	PAH	Brain_Anterior_cingulate_cortex_BA24	COVID19_HGI_A2_ALL_leave_UKBB_23andme_20210107	12_103014757_C_A	0.386089	7.852e-09	2384	0.011471983266207	0.00370862499994702	0.69684155999644	0.225209878496437	0.0627679532409689	0.999258714919666
12_102514757_103514757	ENSG00000171759.4	PAH	Brain_Substantia_nigra	COVID19_HGI_B1_ALL_eur_leave_ukbb_23andme_20210107	12_103078288_C_T	0.727067	0.001245	2535	0.726422660119094	0.184976076535613	0.0656267180404041	0.0167049007049492	0.00626964459993966	0.0229703459214145
12_102514757_103514757	ENSG00000171759.4	PAH	Adrenal_Gland	COVID19_HGI_B1_ALL_eur_leave_23andme_20210107	12_103421848_G_C	0.0756032	0.002625	2553	0.758714589863069	0.178192263731361	0.0474116853912593	0.0111305922536516	0.00455086876065889	0.0220021356490845
12_102514757_103514757	ENSG00000171759.4	PAH	Brain_Cortex	COVID19_HGI_B1_ALL_eur_leave_ukbb_23andme_20210107	12_103350467_G_C	7.55138e-14	0.7172	2549	0.000190013121438177	0.904776879408889	1.77358763541426e-05	0.0844415457953415	0.0105738257979764	0.462887873295365
12_102514757_103514757	ENSG00000171759.4	PAH	Adipose_Visceral_Omentum	COVID19_HGI_B1_ALL_leave_UKBB_23andme_20210107	12_103509590_C_G	0.764378	0.0058	2226	0.745134049718656	0.194149182716665	0.0444246298480416	0.0115703842032527	0.00472175351338528	0.0120718370454707
12_102514757_103514757	ENSG00000171759.4	PAH	Brain_Nucleus_accumbens_basal_ganglia	COVID19_HGI_A2_ALL_leave_23andme_20210107	12_103014757_C_A	0.335042	2.601e-08	2392	0.0607114306956932	0.0146806148379706	0.693159232936848	0.167548748972164	0.0638999725573244	0.998205706415458
7_107107902_108107902	ENSG00000172209.4	GPR22	Brain_Nucleus_accumbens_basal_ganglia	COVID19_HGI_C2_ALL_leave_UKBB_23andme_20210107	7_107440930_T_C	0.688889	0.0009367	2579	0.800826642044219	0.189523285772458	0.00725007240285144	0.00171511410468891	0.000684885675783163	0.0637922433313305
7_107107902_108107902	ENSG00000172209.4	GPR22	Brain_Cerebellum	COVID19_HGI_A2_ALL_eur_leave_ukbb_23andme_20210107	7_107607902_C_T	0.901976	6.593e-09	2891	0.011321113275099	0.00676378805719021	0.588247460890783	0.351405608331232	0.042262029445696	0.999114199879885
7_107107902_108107902	ENSG00000172209.4	GPR22	Brain_Caudate_basal_ganglia	COVID19_HGI_C2_ALL_leave_UKBB_23andme_20210107	7_107440930_T_C	0.0648604	0.0009367	2580	0.780639293862914	0.209672555065389	0.00707617033067006	0.00189988235666498	0.000712098384361937	0.0652528876269361
7_107107902_108107902	ENSG00000172209.4	GPR22	Prostate	COVID19_HGI_B1_ALL_leave_UKBB_23andme_20210107	7_107462031_T_A	0.186794	0.004466	2284	0.766901559471029	0.186789189907989	0.0343993113576015	0.00837487990476142	0.00353505935861909	0.015831054704216
7_107107902_108107902	ENSG00000172209.4	GPR22	Colon_Transverse	COVID19_HGI_B1_ALL_leave_UKBB_23andme_20210107	7_107368974_C_A	0.127493	0.003221	2296	0.790832219635399	0.16146146770867	0.0368204435644836	0.00751413034576305	0.00337173874568464	0.019905677699719
7_107107902_108107902	ENSG00000172209.4	GPR22	Uterus	COVID19_HGI_B1_ALL_eur_leave_ukbb_23andme_20210107	7_107262878_T_C	0.158236	0.001114	2634	0.7525324354472	0.174847010907556	0.054815528450112	0.0127310299244555	0.00507399527067703	0.0398402598843599
7_107107902_108107902	ENSG00000172209.4	GPR22	Brain_Hypothalamus	COVID19_HGI_B2_ALL_eur_leave_ukbb_23andme_20210107	7_107607902_C_T	0.366224	3.475e-05	2650	0.786372858003067	0.18568968731356	0.021007458199499	0.00495861226845997	0.00197138421541419	0.324088056930309
7_107107902_108107902	ENSG00000172209.4	GPR22	Vagina	COVID19_HGI_B1_ALL_eur_leave_ukbb_23andme_20210107	7_107262878_T_C	0.350337	0.001114	2646	0.736803425886865	0.190227136898264	0.0538493578528491	0.0138975482871086	0.00522253107491359	0.036484303893244
7_107107902_108107902	ENSG00000172209.4	GPR22	Brain_Nucleus_accumbens_basal_ganglia	COVID19_HGI_B2_ALL_leave_23andme_20210107	7_107607902_C_T	0.640475	0.0004541	2499	0.801806103552093	0.183464319659456	0.0111432483781237	0.00254869162248309	0.00103763678784452	0.0390217121910255
7_107107902_108107902	ENSG00000172209.4	GPR22	Brain_Cortex	COVID19_HGI_B2_ALL_eur_leave_ukbb_23andme_20210107	7_107607902_C_T	0.132829	3.475e-05	2663	0.746656582270839	0.225115992843448	0.0199896459389004	0.00602463922986713	0.00221313971694509	0.375556841872589
7_107107902_108107902	ENSG00000172209.4	GPR22	Brain_Frontal_Cortex_BA9	COVID19_HGI_B1_ALL_leave_23andme_20210107	7_107930993_A_C	0.0307292	0.002889	2511	0.769115174878475	0.183798855046673	0.0352577562943831	0.00842229604484261	0.00340591773562589	0.0291179591984568
7_107107902_108107902	ENSG00000172209.4	GPR22	Brain_Cortex	COVID19_HGI_B2_ALL_eur_leave_23andme_20210107	7_107607902_C_T	0.132829	6.456e-05	2663	0.754238812105386	0.227402025321699	0.0130477479833368	0.00393250020941562	0.00137891438016295	0.294365189924813
7_107107902_108107902	ENSG00000172209.4	GPR22	Brain_Hypothalamus	COVID19_HGI_C2_ALL_eur_leave_23andme_20210107	7_107312196_G_A	0.731018	0.004425	2785	0.79363991591386	0.197213613265358	0.00681912667631346	0.00169386875942434	0.000633475385044443	0.0226099888424783
7_107107902_108107902	ENSG00000172209.4	GPR22	Ovary	COVID19_HGI_B2_ALL_eur_leave_23andme_20210107	7_107607902_C_T	0.205812	6.456e-05	2661	0.789616902197295	0.192084550648358	0.0136587870922998	0.00332135867622623	0.00131840138582185	0.276914589943539
7_107107902_108107902	ENSG00000172209.4	GPR22	Brain_Nucleus_accumbens_basal_ganglia	COVID19_HGI_B2_ALL_eur_leave_23andme_20210107	7_107607902_C_T	0.640475	6.456e-05	2663	0.788366386464726	0.193434547501041	0.0136395491260776	0.00334540245700395	0.00121411445115111	0.219683848102494
7_107107902_108107902	ENSG00000172209.4	GPR22	Colon_Transverse	COVID19_HGI_B2_ALL_eur_leave_23andme_20210107	7_107607902_C_T	0.690946	6.456e-05	2665	0.793671778607007	0.188145144982226	0.0137438321334826	0.00325688395760324	0.00118236031968093	0.205335592271639
7_107107902_108107902	ENSG00000172209.4	GPR22	Heart_Atrial_Appendage	COVID19_HGI_A2_ALL_leave_UKBB_23andme_20210107	7_107607902_C_T	0.040501	5.721e-07	2477	0.335415153433267	0.225650004794502	0.23192340120307	0.155975058616292	0.0510363819528689	0.985784928638912
7_107107902_108107902	ENSG00000172209.4	GPR22	Brain_Putamen_basal_ganglia	COVID19_HGI_C2_ALL_eur_leave_23andme_20210107	7_107312196_G_A	0.530288	0.004425	2782	0.785868870048321	0.204996243176341	0.00674608761313266	0.00175910742158417	0.000629691740620757	0.0225790404514042
7_107107902_108107902	ENSG00000172209.4	GPR22	Adrenal_Gland	COVID19_HGI_B1_ALL_leave_23andme_20210107	7_107532072_G_A	0.0403434	0.002329	2525	0.778500959114464	0.174155931057156	0.0358352855252561	0.00801310107190947	0.00349472323121494	0.0336569825866195
7_107107902_108107902	ENSG00000172209.4	GPR22	Brain_Cerebellum	COVID19_HGI_B1_ALL_leave_UKBB_23andme_20210107	7_107283711_A_G	0.000467862	0.09502	2296	0.639918397808415	0.310874086932823	0.0297940304749374	0.01446907610967	0.00494440867415439	0.012244206318533
7_107107902_108107902	ENSG00000172209.4	GPR22	Heart_Atrial_Appendage	COVID19_HGI_B1_ALL_eur_leave_ukbb_23andme_20210107	7_107262878_T_C	0.000912736	0.001114	2658	0.561459512544696	0.363350463440342	0.0414211760725119	0.026798887248811	0.00696996069363955	0.0438010640591638
7_107107902_108107902	ENSG00000172209.4	GPR22	Brain_Cerebellar_Hemisphere	COVID19_HGI_B1_ALL_leave_23andme_20210107	7_107930993_A_C	0.0441289	0.002889	2512	0.752438589313384	0.200101709043819	0.0345036709603447	0.00917203929240888	0.00378399139004325	0.0256842483699116
7_107107902_108107902	ENSG00000172209.4	GPR22	Brain_Hypothalamus	COVID19_HGI_B1_ALL_leave_23andme_20210107	7_107532072_G_A	0.267317	0.002329	2510	0.77971078060689	0.17331066266314	0.0357050004863106	0.00793300899232247	0.0033405472513377	0.0277343596389538
7_107107902_108107902	ENSG00000172209.4	GPR22	Spleen	COVID19_HGI_B2_ALL_eur_leave_23andme_20210107	7_107607902_C_T	0.984971	6.456e-05	2661	0.791701309895482	0.189998745780039	0.0136968411589973	0.0032857589923577	0.00131734417312467	0.21203391535169
7_107107902_108107902	ENSG00000172209.4	GPR22	Brain_Nucleus_accumbens_basal_ganglia	COVID19_HGI_B1_ALL_eur_leave_23andme_20210107	7_107532072_G_A	0.0123374	0.0007729	2653	0.754626967551759	0.1849065433685	0.0451459180615676	0.0110578593896326	0.00426271162854136	0.0742701940460392
7_107107902_108107902	ENSG00000172209.4	GPR22	Small_Intestine_Terminal_Ileum	COVID19_HGI_C2_ALL_eur_leave_23andme_20210107	7_107129459_T_A	0.270937	0.002993	2798	0.76470819126603	0.22602408396612	0.00665051697962898	0.00196503490277298	0.000652172885448168	0.0221099712034953
7_107107902_108107902	ENSG00000172209.4	GPR22	Stomach	COVID19_HGI_C2_ALL_leave_UKBB_23andme_20210107	7_107440930_T_C	0.363722	0.0009367	2580	0.806291207160805	0.184040461740222	0.00730869424950233	0.00166755811728943	0.000692078732182019	0.0637227588945425
7_107107902_108107902	ENSG00000172209.4	GPR22	Brain_Cerebellum	COVID19_HGI_B2_ALL_eur_leave_ukbb_23andme_20210107	7_107607902_C_T	0.901976	3.475e-05	2665	0.623723254768206	0.348115944229659	0.0167051231045118	0.00932142336263444	0.00213425453498903	0.188070244235136
7_107107902_108107902	ENSG00000172209.4	GPR22	Brain_Cortex	COVID19_HGI_B2_ALL_leave_UKBB_23andme_20210107	7_107607902_C_T	0.132829	0.0001896	2250	0.777357605906851	0.200719836640808	0.0161321051288176	0.00416380954968636	0.00162664277383745	0.0990015779295028
7_107107902_108107902	ENSG00000172209.4	GPR22	Colon_Transverse	COVID19_HGI_A2_ALL_eur_leave_ukbb_23andme_20210107	7_107607902_C_T	0.690946	6.593e-09	2892	0.0142282355262713	0.00366898085605934	0.739302265734607	0.19058884531677	0.052211672566293	0.999326259348917
7_107107902_108107902	ENSG00000172209.4	GPR22	Brain_Nucleus_accumbens_basal_ganglia	COVID19_HGI_B1_ALL_leave_UKBB_23andme_20210107	7_107549512_T_C	0.15017	0.004485	2295	0.786693860543913	0.165554274114048	0.0366148232339135	0.00770190080489786	0.00343514130322814	0.0174485173212134
7_107107902_108107902	ENSG00000172209.4	GPR22	Skin_Not_Sun_Exposed_Suprapubic	COVID19_HGI_B2_ALL_eur_leave_23andme_20210107	7_107607902_C_T	0.216345	6.456e-05	2665	0.807505573640015	0.174268223477716	0.0139833887887998	0.00301653657387181	0.00122627751959691	0.279283892806884
7_107107902_108107902	ENSG00000172209.4	GPR22	Adrenal_Gland	COVID19_HGI_A2_ALL_eur_leave_23andme_20210107	7_107607902_C_T	0.0124861	2.414e-09	2873	0.00604456061040939	0.00156417694904224	0.635213951084334	0.164184053153591	0.192993258202624	0.999949936755007
7_107107902_108107902	ENSG00000172209.4	GPR22	Heart_Left_Ventricle	COVID19_HGI_B1_ALL_leave_23andme_20210107	7_107532072_G_A	0.408325	0.002329	2525	0.772973966921921	0.179939533677474	0.0355808717817703	0.00827959557674366	0.00322603204209182	0.0263346727153418
7_107107902_108107902	ENSG00000172209.4	GPR22	Esophagus_Gastroesophageal_Junction	COVID19_HGI_B1_ALL_leave_UKBB_23andme_20210107	7_107714052_A_C	0.00322049	0.02068	2296	0.745368288615931	0.20621674886694	0.0347036834417187	0.0095971539759993	0.00411412509941051	0.0169245909351803
7_107107902_108107902	ENSG00000172209.4	GPR22	Brain_Amygdala	COVID19_HGI_A2_ALL_eur_leave_ukbb_23andme_20210107	7_107607902_C_T	0.881938	6.593e-09	2865	0.013926664267455	0.00384765348963072	0.723628425378244	0.199865053035189	0.0587322038294823	0.999399282680043
7_107107902_108107902	ENSG00000172209.4	GPR22	Brain_Cerebellar_Hemisphere	COVID19_HGI_B1_ALL_leave_UKBB_23andme_20210107	7_107368974_C_A	0.0692796	0.003221	2284	0.766802830023433	0.185455453294182	0.0354882186893779	0.00857934540073999	0.00367415259226725	0.0229137250019514
7_107107902_108107902	ENSG00000172209.4	GPR22	Prostate	COVID19_HGI_A2_ALL_leave_23andme_20210107	7_107607902_C_T	0.423602	2.029e-07	2465	0.313508773539943	0.0831278805576785	0.445640561264476	0.118123458537192	0.0395993261007114	0.991956144460602
7_107107902_108107902	ENSG00000172209.4	GPR22	Vagina	COVID19_HGI_A2_ALL_leave_23andme_20210107	7_107607902_C_T	0.660289	2.029e-07	2472	0.320062338514131	0.0768570580606505	0.455018095587498	0.109225352919951	0.0388371549177692	0.992917521186912
7_107107902_108107902	ENSG00000172209.4	GPR22	Colon_Sigmoid	COVID19_HGI_B1_ALL_leave_23andme_20210107	7_107532072_G_A	0.466248	0.002329	2525	0.78453722233401	0.168462261521574	0.0361131415939552	0.00775137370293351	0.00313600084752788	0.028082038949882
7_107107902_108107902	ENSG00000172209.4	GPR22	Skin_Not_Sun_Exposed_Suprapubic	COVID19_HGI_B2_ALL_eur_leave_ukbb_23andme_20210107	7_107607902_C_T	0.216345	3.475e-05	2665	0.799313642541514	0.172500318306545	0.0214079444620578	0.00461790011398067	0.0021601945759026	0.324610242285357
7_107107902_108107902	ENSG00000172209.4	GPR22	Brain_Cerebellum	COVID19_HGI_B1_ALL_eur_leave_ukbb_23andme_20210107	7_107262878_T_C	0.363478	0.001114	2657	0.596104557591983	0.32793230742844	0.0439462577443961	0.0241681074805732	0.00784876975460774	0.0195504384981736
7_107107902_108107902	ENSG00000172209.4	GPR22	Colon_Sigmoid	COVID19_HGI_B1_ALL_leave_UKBB_23andme_20210107	7_107368974_C_A	0.125475	0.003221	2296	0.798971273676685	0.153471795980858	0.0371993906692609	0.00714229484232565	0.00321524483087101	0.0213991522113474
7_107107902_108107902	ENSG00000172209.4	GPR22	Brain_Frontal_Cortex_BA9	COVID19_HGI_B1_ALL_leave_UKBB_23andme_20210107	7_107472644_C_T	0.231884	0.003403	2283	0.783198160703604	0.169329908334822	0.036153263805201	0.00781294374403744	0.00350572341233555	0.0166137025700501
7_107107902_108107902	ENSG00000172209.4	GPR22	Brain_Putamen_basal_ganglia	COVID19_HGI_B1_ALL_leave_23andme_20210107	7_107930993_A_C	0.0581611	0.002889	2511	0.771444972017994	0.181520113614688	0.0353647165965792	0.00831792482056694	0.00335227295017263	0.0269650592519348
7_107107902_108107902	ENSG00000172209.4	GPR22	Heart_Left_Ventricle	COVID19_HGI_B1_ALL_leave_UKBB_23andme_20210107	7_107549512_T_C	0.408325	0.004485	2296	0.784802293955922	0.167441190326712	0.0365396955971315	0.00779248831023823	0.0034243318099962	0.0152800426848852
7_107107902_108107902	ENSG00000172209.4	GPR22	Brain_Cerebellar_Hemisphere	COVID19_HGI_B2_ALL_eur_leave_ukbb_23andme_20210107	7_107607902_C_T	0.808348	3.475e-05	2652	0.759333659265288	0.212763053380327	0.0202982983486605	0.00568560398812581	0.00191938501759838	0.275109371217706
7_107107902_108107902	ENSG00000172209.4	GPR22	Ovary	COVID19_HGI_B1_ALL_eur_leave_ukbb_23andme_20210107	7_107262878_T_C	0.921835	0.001114	2652	0.745604684654748	0.181266919661005	0.0547580777745255	0.0133073910974568	0.00506292681226464	0.0378386069878414
7_107107902_108107902	ENSG00000172209.4	GPR22	Ovary	COVID19_HGI_A2_ALL_eur_leave_23andme_20210107	7_107607902_C_T	0.205812	2.414e-09	2864	0.00688350357288246	0.00181559623314672	0.723376417259997	0.190720910268431	0.0772035726655427	0.999854654855882
7_107107902_108107902	ENSG00000172209.4	GPR22	Brain_Cortex	COVID19_HGI_A2_ALL_eur_leave_23andme_20210107	7_107607902_C_T	0.132829	2.414e-09	2867	0.00650926292597484	0.00211665179121813	0.684048368468869	0.222350686405503	0.0849750304084351	0.999868845270905
7_107107902_108107902	ENSG00000172209.4	GPR22	Heart_Left_Ventricle	COVID19_HGI_A2_ALL_leave_UKBB_23andme_20210107	7_107607902_C_T	0.423549	5.721e-07	2477	0.46910883642607	0.10713429869198	0.324366134817444	0.0740528624874737	0.0253378675770317	0.978468203594395
7_107107902_108107902	ENSG00000172209.4	GPR22	Pituitary	COVID19_HGI_B2_ALL_eur_leave_ukbb_23andme_20210107	7_107607902_C_T	0.0281452	3.475e-05	2665	0.757207256381516	0.213766603513919	0.0202802129578825	0.0057222678061195	0.00302365934056256	0.527902921544594
7_107107902_108107902	ENSG00000172209.4	GPR22	Colon_Sigmoid	COVID19_HGI_B2_ALL_leave_UKBB_23andme_20210107	7_107607902_C_T	0.649207	0.0001896	2250	0.825077553405447	0.153124112548374	0.0171224128121018	0.00317620673954544	0.00149971449453209	0.0661067763037116
7_107107902_108107902	ENSG00000172209.4	GPR22	Prostate	COVID19_HGI_B1_ALL_leave_23andme_20210107	7_107462031_T_A	0.186794	0.002457	2512	0.752599445738914	0.200335005776926	0.0343142959060655	0.00913052720350599	0.00362072537458803	0.0247421192802757
7_107107902_108107902	ENSG00000172209.4	GPR22	Brain_Frontal_Cortex_BA9	COVID19_HGI_A2_ALL_leave_UKBB_23andme_20210107	7_107607902_C_T	0.344173	5.721e-07	2464	0.464354095437292	0.109289757390985	0.321032439763515	0.0755279689095116	0.0297957384986959	0.980674569573775
7_107107902_108107902	ENSG00000172209.4	GPR22	Colon_Sigmoid	COVID19_HGI_A2_ALL_leave_UKBB_23andme_20210107	7_107607902_C_T	0.649207	5.721e-07	2477	0.477623800547548	0.0994676405734256	0.330253821822522	0.0687531744737958	0.0239015625827093	0.977446858982938
7_107107902_108107902	ENSG00000172209.4	GPR22	Prostate	COVID19_HGI_C2_ALL_eur_leave_23andme_20210107	7_107312196_G_A	0.761424	0.004425	2784	0.764125282018668	0.226653048609249	0.00657842438664117	0.00195058414856102	0.0006926608368801	0.0198719246663496
7_107107902_108107902	ENSG00000172209.4	GPR22	Vagina	COVID19_HGI_C2_ALL_eur_leave_23andme_20210107	7_107129459_T_A	0.226383	0.002993	2793	0.778789790576479	0.211932804797667	0.00675346418556672	0.00183713981737664	0.000686800622909875	0.0216409250634891
7_107107902_108107902	ENSG00000172209.4	GPR22	Pituitary	COVID19_HGI_B2_ALL_leave_UKBB_23andme_20210107	7_107607902_C_T	0.0281452	0.0001896	2250	0.792863289070665	0.184795699488065	0.0164538866473775	0.00383291650382781	0.00205420829006505	0.151417416082731
7_107107902_108107902	ENSG00000172209.4	GPR22	Brain_Cortex	COVID19_HGI_B1_ALL_eur_leave_23andme_20210107	7_107532072_G_A	0.88514	0.0007729	2650	0.723040140382131	0.216428726903725	0.0431362971052253	0.0129075674635472	0.00448726814537134	0.0508132753662769
7_107107902_108107902	ENSG00000172209.4	GPR22	Brain_Frontal_Cortex_BA9	COVID19_HGI_B2_ALL_eur_leave_ukbb_23andme_20210107	7_107607902_C_T	0.344173	3.475e-05	2651	0.77482076303529	0.197181791326488	0.0207061792080429	0.00526742905102159	0.00202383737915744	0.318003493398966
7_107107902_108107902	ENSG00000172209.4	GPR22	Uterus	COVID19_HGI_B1_ALL_eur_leave_23andme_20210107	7_107916960_T_C	0.0153818	0.0009081	2632	0.763526759647576	0.177287438526345	0.044642559556215	0.0103616175210917	0.0041816247487723	0.0673085163052178
7_107107902_108107902	ENSG00000172209.4	GPR22	Adrenal_Gland	COVID19_HGI_B2_ALL_eur_leave_ukbb_23andme_20210107	7_107607902_C_T	0.0124861	3.475e-05	2665	0.783308147267433	0.187212724266743	0.0209792707404061	0.00501061209129485	0.003489245634124	0.611248519210115
7_107107902_108107902	ENSG00000172209.4	GPR22	Brain_Putamen_basal_ganglia	COVID19_HGI_B2_ALL_eur_leave_ukbb_23andme_20210107	7_107607902_C_T	0.391685	3.475e-05	2648	0.778549882721385	0.193551714096464	0.0207828654985127	0.00516478207725043	0.00195075560638819	0.317753987894093
7_107107902_108107902	ENSG00000172209.4	GPR22	Heart_Atrial_Appendage	COVID19_HGI_B1_ALL_leave_23andme_20210107	7_107829507_CCTTAT_C	6.39375e-05	0.2565	2525	0.566765636145991	0.384564821842584	0.0260888675336992	0.0176970730016011	0.00488360147612462	0.0286962234854009
7_107107902_108107902	ENSG00000172209.4	GPR22	Esophagus_Gastroesophageal_Junction	COVID19_HGI_B2_ALL_eur_leave_23andme_20210107	7_107607902_C_T	0.785146	6.456e-05	2665	0.746893485503775	0.234894971583378	0.0129337831620677	0.00406641099269305	0.00121134875808592	0.190709974326756
7_107107902_108107902	ENSG00000172209.4	GPR22	Spleen	COVID19_HGI_A2_ALL_eur_leave_23andme_20210107	7_107607902_C_T	0.984971	2.414e-09	2867	0.00703531213393104	0.00182376922595721	0.739330124236127	0.191596887119099	0.0602139072848857	0.999809964962169
7_107107902_108107902	ENSG00000172209.4	GPR22	Stomach	COVID19_HGI_B1_ALL_leave_UKBB_23andme_20210107	7_107549512_T_C	0.126893	0.004485	2296	0.79412574295616	0.15824137991887	0.0369737870759762	0.00736428285872096	0.0032948071902721	0.0199698743427029
7_107107902_108107902	ENSG00000172209.4	GPR22	Brain_Caudate_basal_ganglia	COVID19_HGI_B2_ALL_eur_leave_ukbb_23andme_20210107	7_107607902_C_T	0.234679	3.475e-05	2665	0.761582626950014	0.210330284506713	0.0203973981091749	0.00563119835449634	0.00205849207960193	0.337695675987772
7_107107902_108107902	ENSG00000172209.4	GPR22	Spleen	COVID19_HGI_B2_ALL_eur_leave_ukbb_23andme_20210107	7_107607902_C_T	0.984971	3.475e-05	2661	0.783900824770675	0.188126723627663	0.0209816236723613	0.00503337864571884	0.00195744928358128	0.292255413426048
7_107107902_108107902	ENSG00000172209.4	GPR22	Prostate	COVID19_HGI_C2_ALL_eur_leave_ukbb_23andme_20210107	7_107312196_G_A	0.761424	0.007145	2784	0.764984349748896	0.226907863264123	0.00579381066170988	0.00171795050109107	0.000596025824179707	0.0165469037117878
7_107107902_108107902	ENSG00000172209.4	GPR22	Brain_Cortex	COVID19_HGI_C2_ALL_eur_leave_23andme_20210107	7_107129459_T_A	0.691703	0.002993	2797	0.751691469336153	0.239037014687081	0.00653115835297306	0.00207623665392121	0.000664120969871953	0.0204798516787811
7_107107902_108107902	ENSG00000172209.4	GPR22	Heart_Atrial_Appendage	COVID19_HGI_A2_ALL_leave_23andme_20210107	7_107607902_C_T	0.040501	2.029e-07	2472	0.229197808023999	0.154078653215086	0.325840117909732	0.218974717282136	0.0719087035690472	0.995087217772083
7_107107902_108107902	ENSG00000172209.4	GPR22	Adrenal_Gland	COVID19_HGI_B2_ALL_eur_leave_23andme_20210107	7_107607902_C_T	0.0124861	6.456e-05	2665	0.79174985174467	0.189230314021364	0.0137105505668694	0.00327482348106581	0.00203446018603029	0.512279265767675
7_107107902_108107902	ENSG00000172209.4	GPR22	Brain_Cerebellum	COVID19_HGI_A2_ALL_eur_leave_23andme_20210107	7_107607902_C_T	0.901976	2.414e-09	2872	0.00565582748882515	0.00336824752743537	0.594362527957249	0.353921448426569	0.0426919485999208	0.999685700598226
7_107107902_108107902	ENSG00000172209.4	GPR22	Brain_Substantia_nigra	COVID19_HGI_A2_ALL_eur_leave_23andme_20210107	7_107607902_C_T	0.389324	2.414e-09	2847	0.00689455648615796	0.00189799826429013	0.724537577713249	0.199390229728258	0.0672796378080448	0.99983201787174
7_107107902_108107902	ENSG00000172209.4	GPR22	Brain_Anterior_cingulate_cortex_BA24	COVID19_HGI_A2_ALL_eur_leave_23andme_20210107	7_107607902_C_T	0.360921	2.414e-09	2853	0.00700182510086151	0.00178636879888962	0.735810820841363	0.1876589539804	0.0677420312784858	0.999839565437223
7_107107902_108107902	ENSG00000172209.4	GPR22	Pituitary	COVID19_HGI_B2_ALL_eur_leave_23andme_20210107	7_107607902_C_T	0.0281452	6.456e-05	2665	0.765168437693112	0.216014118543121	0.0132502463171247	0.00373883858147837	0.00182835886516328	0.426499991439947
7_107107902_108107902	ENSG00000172209.4	GPR22	Colon_Transverse	COVID19_HGI_B1_ALL_eur_leave_23andme_20210107	7_107532072_G_A	0.677857	0.0007729	2656	0.759208260261636	0.180362176546426	0.0455016416444719	0.0108055270165599	0.0041223945309069	0.0522231379113299
7_107107902_108107902	ENSG00000172209.4	GPR22	Prostate	COVID19_HGI_B1_ALL_eur_leave_ukbb_23andme_20210107	7_107368974_C_A	0.264601	0.0006745	2643	0.725888874119471	0.202453376527638	0.0519251165592579	0.0144768716674901	0.00525576112614283	0.0418655075106706
7_107107902_108107902	ENSG00000172209.4	GPR22	Heart_Atrial_Appendage	COVID19_HGI_B1_ALL_leave_UKBB_23andme_20210107	7_107828269_G_C	0.000110519	0.1204	2296	0.591243573140197	0.359225132997168	0.0275277740045909	0.0167199185440467	0.00528360131399724	0.0404525295648041
7_107107902_108107902	ENSG00000172209.4	GPR22	Esophagus_Muscularis	COVID19_HGI_A2_ALL_eur_leave_ukbb_23andme_20210107	7_107607902_C_T	0.603425	6.593e-09	2892	0.0141931693786292	0.00376902175221551	0.737480220945254	0.195790436935211	0.048767150988691	0.999304917928118
7_107107902_108107902	ENSG00000172209.4	GPR22	Uterus	COVID19_HGI_B2_ALL_eur_leave_ukbb_23andme_20210107	7_107607902_C_T	0.0250736	3.475e-05	2644	0.78828683253371	0.183132095907334	0.0210037918141224	0.0048768284945247	0.00270045125030869	0.479399473030038
7_107107902_108107902	ENSG00000172209.4	GPR22	Testis	COVID19_HGI_B2_ALL_leave_23andme_20210107	7_107191327_T_C	1.99333e-06	0.05997	2500	0.138799936989841	0.845552965939941	0.00192987437223121	0.0117546061162341	0.00196261658175306	0.0798489264874127
7_107107902_108107902	ENSG00000172209.4	GPR22	Vagina	COVID19_HGI_C2_ALL_leave_23andme_20210107	7_107440930_T_C	0.0522767	0.0009027	2662	0.785920148251574	0.203416339124828	0.00783540440249843	0.00202720319012374	0.000800905030975957	0.0576871148794103
7_107107902_108107902	ENSG00000172209.4	GPR22	Esophagus_Gastroesophageal_Junction	COVID19_HGI_B1_ALL_eur_leave_ukbb_23andme_20210107	7_107262878_T_C	0.482772	0.001114	2657	0.705554025613567	0.220752574677036	0.0519761302991823	0.0162567450172956	0.00546052439291994	0.0325362654572086
7_107107902_108107902	ENSG00000172209.4	GPR22	Brain_Putamen_basal_ganglia	COVID19_HGI_A2_ALL_leave_23andme_20210107	7_107607902_C_T	0.391685	2.029e-07	2458	0.322390991775413	0.0737534391312157	0.458310044477228	0.104806924116216	0.0407386004999272	0.993483204155175
7_107107902_108107902	ENSG00000172209.4	GPR22	Pituitary	COVID19_HGI_C2_ALL_leave_23andme_20210107	7_107440930_T_C	0.571544	0.0009027	2665	0.77168383750678	0.217671688623096	0.00770130711902993	0.00217156432548552	0.000771602425608965	0.0518216274918118
7_107107902_108107902	ENSG00000172209.4	GPR22	Brain_Substantia_nigra	COVID19_HGI_A2_ALL_eur_leave_ukbb_23andme_20210107	7_107607902_C_T	0.389324	6.593e-09	2866	0.0138012495558992	0.0038247761486216	0.717113115199082	0.198668828829129	0.0665920302672682	0.999455688629951
7_107107902_108107902	ENSG00000172209.4	GPR22	Prostate	COVID19_HGI_A2_ALL_eur_leave_23andme_20210107	7_107607902_C_T	0.423602	2.414e-09	2856	0.00677151358362383	0.00206038124456669	0.711604652321567	0.216458188103924	0.0631052647463177	0.999800525928924
7_107107902_108107902	ENSG00000172209.4	GPR22	Colon_Sigmoid	COVID19_HGI_B2_ALL_eur_leave_ukbb_23andme_20210107	7_107607902_C_T	0.649207	3.475e-05	2665	0.791265337717507	0.18088465822891	0.0211923874472442	0.00484280250669343	0.00181481409964481	0.281513970704052
7_107107902_108107902	ENSG00000172209.4	GPR22	Vagina	COVID19_HGI_A2_ALL_leave_UKBB_23andme_20210107	7_107607902_C_T	0.660289	5.721e-07	2477	0.46332210984325	0.111702546092154	0.320364892484823	0.0772095221718896	0.0274009294078838	0.978793251260702
7_107107902_108107902	ENSG00000172209.4	GPR22	Brain_Substantia_nigra	COVID19_HGI_B2_ALL_leave_UKBB_23andme_20210107	7_107607902_C_T	0.389324	0.0001896	2238	0.80446561961315	0.173772765611935	0.0165747950865262	0.0035787164145369	0.00160810327385196	0.0774655850032037
7_107107902_108107902	ENSG00000172209.4	GPR22	Esophagus_Muscularis	COVID19_HGI_B1_ALL_eur_leave_23andme_20210107	7_107916960_T_C	0.264597	0.0009081	2656	0.755422218019175	0.184249692737485	0.0452747327100144	0.0110386252541656	0.00401473127915925	0.0566928628467125
7_107107902_108107902	ENSG00000172209.4	GPR22	Testis	COVID19_HGI_B1_ALL_eur_leave_ukbb_23andme_20210107	7_107191327_T_C	1.99333e-06	0.151	2658	0.130476282032727	0.78769725685268	0.00962577163733438	0.058097561273122	0.0141031282041365	0.053121278531685
7_107107902_108107902	ENSG00000172209.4	GPR22	Adrenal_Gland	COVID19_HGI_C2_ALL_eur_leave_23andme_20210107	7_107312196_G_A	0.303389	0.004425	2801	0.791309063682428	0.19941163047058	0.00688825594206023	0.00173519984975537	0.000655850055177261	0.022492049869504
7_107107902_108107902	ENSG00000172209.4	GPR22	Small_Intestine_Terminal_Ileum	COVID19_HGI_C2_ALL_leave_UKBB_23andme_20210107	7_107440930_T_C	0.665653	0.0009367	2578	0.778919559474804	0.211415085092148	0.0070488256863352	0.00191249491382501	0.000704034832888339	0.0604148029803124
7_107107902_108107902	ENSG00000172209.4	GPR22	Heart_Atrial_Appendage	COVID19_HGI_B2_ALL_eur_leave_ukbb_23andme_20210107	7_107607902_C_T	0.040501	3.475e-05	2665	0.576206232412698	0.395269928020841	0.0154324790240797	0.0105839710793469	0.00250738946303498	0.455000626898044
7_107107902_108107902	ENSG00000172209.4	GPR22	Small_Intestine_Terminal_Ileum	COVID19_HGI_C2_ALL_eur_leave_ukbb_23andme_20210107	7_107312196_G_A	0.988665	0.007145	2798	0.765562358863989	0.226276549483146	0.00584462696498004	0.00172690135538807	0.000589563332496984	0.0171014124805661
7_107107902_108107902	ENSG00000172209.4	GPR22	Brain_Spinal_cord_cervical_c-1	COVID19_HGI_B2_ALL_eur_leave_23andme_20210107	7_107607902_C_T	0.387813	6.456e-05	2636	0.77316622509476	0.20901034763598	0.0130338911331521	0.00352218987207962	0.00126734626402767	0.247850695402651
7_107107902_108107902	ENSG00000172209.4	GPR22	Brain_Hypothalamus	COVID19_HGI_B2_ALL_leave_23andme_20210107	7_107607902_C_T	0.366224	0.0004541	2486	0.808043750074948	0.177459763630267	0.0110284022602851	0.00242097231253342	0.00104711172196616	0.0452430183785507
7_107107902_108107902	ENSG00000172209.4	GPR22	Pituitary	COVID19_HGI_C2_ALL_eur_leave_23andme_20210107	7_107129459_T_A	0.452051	0.002993	2800	0.764712954176392	0.225989603957436	0.00665354479181121	0.00196559144853822	0.000678305625823237	0.0204667658745429
7_107107902_108107902	ENSG00000172209.4	GPR22	Stomach	COVID19_HGI_A2_ALL_eur_leave_ukbb_23andme_20210107	7_107607902_C_T	0.261256	6.593e-09	2892	0.0139260574548176	0.00365403591334258	0.723601026289386	0.18979549107015	0.0690233892723042	0.999491020491221
7_107107902_108107902	ENSG00000172209.4	GPR22	Esophagus_Muscularis	COVID19_HGI_A2_ALL_eur_leave_23andme_20210107	7_107607902_C_T	0.603425	2.414e-09	2873	0.00709130638484856	0.00187080377455793	0.745214919230355	0.196550734602197	0.0492722360080429	0.999785794681045
7_107107902_108107902	ENSG00000172209.4	GPR22	Brain_Anterior_cingulate_cortex_BA24	COVID19_HGI_A2_ALL_eur_leave_ukbb_23andme_20210107	7_107607902_C_T	0.360921	6.593e-09	2872	0.0140154117113662	0.00360204532958543	0.72824140283872	0.187095386426492	0.0670457536938359	0.999481818536929
7_107107902_108107902	ENSG00000172209.4	GPR22	Brain_Caudate_basal_ganglia	COVID19_HGI_C2_ALL_eur_leave_23andme_20210107	7_107129459_T_A	0.530878	0.002993	2801	0.767842660158716	0.222819223510642	0.00668398355225748	0.0019389009191424	0.000715231859242967	0.0193327390491779
7_107107902_108107902	ENSG00000172209.4	GPR22	Spleen	COVID19_HGI_B1_ALL_leave_23andme_20210107	7_107462031_T_A	0.619312	0.002457	2523	0.776758394293075	0.176044629400452	0.0357129145428768	0.00809058639237466	0.00339347537122182	0.0262719745602061
7_107107902_108107902	ENSG00000172209.4	GPR22	Ovary	COVID19_HGI_B1_ALL_leave_UKBB_23andme_20210107	7_107462031_T_A	0.56198	0.004466	2295	0.788055812882304	0.164269862175426	0.0366724845978487	0.0076410012632497	0.00336083908117144	0.0168185517989653
7_107107902_108107902	ENSG00000172209.4	GPR22	Prostate	COVID19_HGI_C2_ALL_leave_23andme_20210107	7_107440930_T_C	0.575445	0.0009027	2652	0.771243880398007	0.218168241125763	0.00765964426713397	0.00216598572823861	0.0007622484808566	0.0516069028215194
7_107107902_108107902	ENSG00000172209.4	GPR22	Colon_Transverse	COVID19_HGI_B2_ALL_leave_23andme_20210107	7_107607902_C_T	0.690946	0.0004541	2500	0.807397737058342	0.177872998887559	0.0112260584171621	0.00247211514797176	0.00103109048896517	0.0357533349899722
7_107107902_108107902	ENSG00000172209.4	GPR22	Esophagus_Gastroesophageal_Junction	COVID19_HGI_B1_ALL_eur_leave_23andme_20210107	7_107532072_G_A	0.191222	0.0007729	2655	0.715399195577505	0.223355873725605	0.0428471904398539	0.0133723612836653	0.00502537897337052	0.049371431190646
7_107107902_108107902	ENSG00000172209.4	GPR22	Skin_Not_Sun_Exposed_Suprapubic	COVID19_HGI_C2_ALL_eur_leave_ukbb_23andme_20210107	7_107312196_G_A	0.412314	0.007145	2801	0.808518430197716	0.183347076165213	0.00618868573153503	0.00140286035384843	0.000542947551688081	0.0195084862173549
7_107107902_108107902	ENSG00000172209.4	GPR22	Vagina	COVID19_HGI_B2_ALL_eur_leave_ukbb_23andme_20210107	7_107607902_C_T	0.660289	3.475e-05	2660	0.772096900204312	0.199984343325646	0.0206199143079336	0.00533889820637748	0.00195994395573104	0.301007874429187
7_107107902_108107902	ENSG00000172209.4	GPR22	Stomach	COVID19_HGI_B1_ALL_eur_leave_23andme_20210107	7_107532072_G_A	0.343335	0.0007729	2656	0.757073232324676	0.182350458741598	0.0453736829786178	0.0109245350710089	0.00427809088409912	0.0570223401191861
7_107107902_108107902	ENSG00000172209.4	GPR22	Adrenal_Gland	COVID19_HGI_C2_ALL_eur_leave_ukbb_23andme_20210107	7_107312196_G_A	0.303389	0.007145	2801	0.792189496303814	0.199633501434288	0.00606369830215057	0.00152747953032152	0.000585824429425942	0.0180419023773053
7_107107902_108107902	ENSG00000172209.4	GPR22	Brain_Substantia_nigra	COVID19_HGI_A2_ALL_leave_UKBB_23andme_20210107	7_107607902_C_T	0.389324	5.721e-07	2464	0.463553246226209	0.110091924849088	0.320478770529965	0.0760825517485002	0.0297935066462385	0.980769497983551
7_107107902_108107902	ENSG00000172209.4	GPR22	Brain_Putamen_basal_ganglia	COVID19_HGI_C2_ALL_leave_23andme_20210107	7_107312196_G_A	0.530288	0.002529	2649	0.795002109839881	0.197069555718698	0.00590803627706425	0.00146396063655356	0.000556337527802767	0.0413778665795536
7_107107902_108107902	ENSG00000172209.4	GPR22	Brain_Spinal_cord_cervical_c-1	COVID19_HGI_C2_ALL_leave_UKBB_23andme_20210107	7_107440930_T_C	0.607774	0.0009367	2564	0.785529493066164	0.206773075910879	0.00565083054066134	0.00148689509122376	0.000559705391071623	0.0782549554528536
7_107107902_108107902	ENSG00000172209.4	GPR22	Esophagus_Muscularis	COVID19_HGI_C2_ALL_leave_23andme_20210107	7_107440930_T_C	0.966061	0.0009027	2665	0.795326718376407	0.19406716188947	0.0079372600804706	0.00193603290915337	0.000732826744499048	0.0507070901416312
7_107107902_108107902	ENSG00000172209.4	GPR22	Adrenal_Gland	COVID19_HGI_B2_ALL_leave_23andme_20210107	7_107607902_C_T	0.0124861	0.0004541	2500	0.807494143685393	0.177607741017336	0.0112273988549381	0.00246825563213059	0.0012024608102026	0.131943834313996
7_107107902_108107902	ENSG00000172209.4	GPR22	Brain_Frontal_Cortex_BA9	COVID19_HGI_C2_ALL_eur_leave_ukbb_23andme_20210107	7_107312196_G_A	0.358947	0.007145	2786	0.782400012122105	0.209506748489347	0.00592126049091516	0.00158497538553406	0.000587003512098486	0.0176979500931118
7_107107902_108107902	ENSG00000172209.4	GPR22	Brain_Nucleus_accumbens_basal_ganglia	COVID19_HGI_C2_ALL_eur_leave_23andme_20210107	7_107129459_T_A	0.793307	0.002993	2798	0.787455475201076	0.203290262937019	0.00684529073194673	0.00176654441317718	0.00064242671678105	0.021893744645565
7_107107902_108107902	ENSG00000172209.4	GPR22	Brain_Anterior_cingulate_cortex_BA24	COVID19_HGI_C2_ALL_leave_UKBB_23andme_20210107	7_107345251_T_C	0.341864	0.01317	2565	0.809375422615693	0.183535310875583	0.0053796439701945	0.00121940675771354	0.000490215780816548	0.0120175116774014
7_107107902_108107902	ENSG00000172209.4	GPR22	Ovary	COVID19_HGI_B2_ALL_leave_23andme_20210107	7_107607902_C_T	0.205812	0.0004541	2499	0.803050163176533	0.182219742897364	0.011160536656923	0.00253139407263884	0.00103816319654051	0.0533834658458876
7_107107902_108107902	ENSG00000172209.4	GPR22	Adrenal_Gland	COVID19_HGI_B2_ALL_leave_UKBB_23andme_20210107	7_107607902_C_T	0.0124861	0.0001896	2250	0.817190912711633	0.160563688466651	0.0169587453882302	0.00333013965732004	0.00195651377616534	0.211644593457803
7_107107902_108107902	ENSG00000172209.4	GPR22	Heart_Left_Ventricle	COVID19_HGI_C2_ALL_leave_23andme_20210107	7_107440930_T_C	0.194156	0.0009027	2665	0.793541760494863	0.195810487061522	0.00791944642652041	0.00195338898363833	0.000774917033455706	0.0576700399776397
7_107107902_108107902	ENSG00000172209.4	GPR22	Brain_Putamen_basal_ganglia	COVID19_HGI_B1_ALL_eur_leave_ukbb_23andme_20210107	7_107368974_C_A	0.453987	0.0006745	2638	0.742757769286725	0.184397497977592	0.0542026678410839	0.0134511965932589	0.00519086830134033	0.0374091705532311
7_107107902_108107902	ENSG00000172209.4	GPR22	Brain_Cerebellum	COVID19_HGI_C2_ALL_eur_leave_23andme_20210107	7_107191161_T_A	0.00026027	0.03738	2801	0.623371297938062	0.36691918981825	0.0054263766765787	0.00319289983150797	0.00109023573560177	0.0151974699375274
7_107107902_108107902	ENSG00000172209.4	GPR22	Heart_Atrial_Appendage	COVID19_HGI_C2_ALL_eur_leave_ukbb_23andme_20210107	7_107829507_CCTTAT_C	6.39375e-05	0.6626	2801	0.581589721987471	0.410064363502038	0.00445169322014232	0.00313802132276058	0.000756199967588138	0.0143255322206226
7_107107902_108107902	ENSG00000172209.4	GPR22	Ovary	COVID19_HGI_A2_ALL_leave_UKBB_23andme_20210107	7_107607902_C_T	0.205812	5.721e-07	2477	0.466160988967723	0.10477581164927	0.32232784047752	0.0724130980562703	0.034322260849217	0.984032319747522
7_107107902_108107902	ENSG00000172209.4	GPR22	Brain_Cerebellar_Hemisphere	COVID19_HGI_B1_ALL_eur_leave_23andme_20210107	7_107532072_G_A	0.193636	0.0007729	2641	0.734216152491131	0.204214153828071	0.0438284144928641	0.0121848353759789	0.00555644381195458	0.0449742815043649
7_107107902_108107902	ENSG00000172209.4	GPR22	Brain_Cerebellar_Hemisphere	COVID19_HGI_A2_ALL_eur_leave_ukbb_23andme_20210107	7_107607902_C_T	0.808348	6.593e-09	2874	0.0136959822719921	0.00414427246655411	0.711643971843534	0.215281384769474	0.0552343886484454	0.999356510079634
7_107107902_108107902	ENSG00000172209.4	GPR22	Adrenal_Gland	COVID19_HGI_B1_ALL_eur_leave_ukbb_23andme_20210107	7_107368974_C_A	0.167042	0.0006745	2658	0.747361400724044	0.179066585435942	0.0551359224975736	0.0132052472016029	0.00523084414083731	0.0508272218778364
7_107107902_108107902	ENSG00000172209.4	GPR22	Vagina	COVID19_HGI_B2_ALL_leave_23andme_20210107	7_107607902_C_T	0.660289	0.0004541	2499	0.792721169381482	0.192600699060375	0.0109427180340143	0.00265758100538786	0.00107783251874047	0.0405529829483475
7_107107902_108107902	ENSG00000172209.4	GPR22	Brain_Amygdala	COVID19_HGI_B2_ALL_leave_23andme_20210107	7_107607902_C_T	0.881938	0.0004541	2486	0.795269171216718	0.190257174403774	0.0108544614260666	0.00259575666703213	0.00102343628640928	0.0407777737769255
7_107107902_108107902	ENSG00000172209.4	GPR22	Brain_Cerebellar_Hemisphere	COVID19_HGI_C2_ALL_leave_UKBB_23andme_20210107	7_107440930_T_C	0.378291	0.0009367	2567	0.780076274890852	0.212101680963626	0.0056336552657413	0.00153112596174227	0.000657262918038273	0.066585399381163
7_107107902_108107902	ENSG00000172209.4	GPR22	Heart_Left_Ventricle	COVID19_HGI_C2_ALL_leave_UKBB_23andme_20210107	7_107440930_T_C	0.194156	0.0009367	2580	0.799574576419391	0.190777228120239	0.00724781078700165	0.00172864443947276	0.000671740233894936	0.070331824399521
7_107107902_108107902	ENSG00000172209.4	GPR22	Esophagus_Muscularis	COVID19_HGI_C2_ALL_leave_UKBB_23andme_20210107	7_107440930_T_C	0.966061	0.0009367	2580	0.800950904882032	0.189403148805325	0.00726028663174731	0.00171619125412236	0.000669468426773088	0.0586487578131445
7_107107902_108107902	ENSG00000172209.4	GPR22	Brain_Frontal_Cortex_BA9	COVID19_HGI_A2_ALL_eur_leave_ukbb_23andme_20210107	7_107607902_C_T	0.344173	6.593e-09	2876	0.0138081339942329	0.00381941193402606	0.717472246744605	0.198390578250673	0.0665096290764641	0.999444539553197
7_107107902_108107902	ENSG00000172209.4	GPR22	Heart_Atrial_Appendage	COVID19_HGI_A2_ALL_eur_leave_ukbb_23andme_20210107	7_107607902_C_T	0.040501	6.593e-09	2892	0.00978246402310891	0.0069814834971631	0.5082989948682	0.362647137143507	0.11228992046802	0.99968989936628
7_107107902_108107902	ENSG00000172209.4	GPR22	Prostate	COVID19_HGI_B2_ALL_eur_leave_23andme_20210107	7_107607902_C_T	0.423602	6.456e-05	2649	0.767406215702421	0.214534637049822	0.0131118694094381	0.00366424649818515	0.00128303134013403	0.229770130973851
7_107107902_108107902	ENSG00000172209.4	GPR22	Spleen	COVID19_HGI_B1_ALL_eur_leave_23andme_20210107	7_107916960_T_C	0.106755	0.0009081	2651	0.757764459639833	0.181774878810342	0.0452200626864604	0.0108431308239768	0.00439746803938774	0.0550263312423886
7_107107902_108107902	ENSG00000172209.4	GPR22	Colon_Transverse	COVID19_HGI_A2_ALL_leave_23andme_20210107	7_107607902_C_T	0.690946	2.029e-07	2472	0.328202096297324	0.0711241827743833	0.466590019676556	0.101081018874984	0.0330026823767533	0.992179611530415
7_107107902_108107902	ENSG00000172209.4	GPR22	Brain_Frontal_Cortex_BA9	COVID19_HGI_B2_ALL_leave_23andme_20210107	7_107607902_C_T	0.344173	0.0004541	2487	0.796128724582808	0.189372561528255	0.0108682634052632	0.00258415232219607	0.00104629816147793	0.0456076836303009
7_107107902_108107902	ENSG00000172209.4	GPR22	Brain_Substantia_nigra	COVID19_HGI_B1_ALL_eur_leave_ukbb_23andme_20210107	7_107368974_C_A	0.536051	0.0006745	2636	0.739086909568928	0.188519220561946	0.053612003346402	0.0136697249483194	0.00511214157440423	0.03794244814779
7_107107902_108107902	ENSG00000172209.4	GPR22	Uterus	COVID19_HGI_C2_ALL_leave_23andme_20210107	7_107440930_T_C	0.0482839	0.0009027	2650	0.803278597882151	0.186221272734388	0.00791796533138649	0.00183484694042872	0.000747317111645592	0.0616389118415971
7_107107902_108107902	ENSG00000172209.4	GPR22	Brain_Cortex	COVID19_HGI_B2_ALL_leave_23andme_20210107	7_107607902_C_T	0.132829	0.0004541	2500	0.767326832269148	0.21790064320821	0.0106689125430221	0.0030286156226741	0.00107499635694589	0.0573377880936765
7_107107902_108107902	ENSG00000172209.4	GPR22	Brain_Cerebellar_Hemisphere	COVID19_HGI_B1_ALL_eur_leave_ukbb_23andme_20210107	7_107368974_C_A	0.0692796	0.0006745	2643	0.724570748248816	0.201743710541047	0.0531102772731836	0.0147818093168853	0.00579345462006829	0.0641038964354249
7_107107902_108107902	ENSG00000172209.4	GPR22	Brain_Hypothalamus	COVID19_HGI_B2_ALL_leave_UKBB_23andme_20210107	7_107607902_C_T	0.366224	0.0001896	2237	0.817544498940504	0.160712962668513	0.0168413811979059	0.00330908798705132	0.00159206920602597	0.0776434966235351
7_107107902_108107902	ENSG00000172209.4	GPR22	Small_Intestine_Terminal_Ileum	COVID19_HGI_B1_ALL_leave_23andme_20210107	7_107462031_T_A	0.444057	0.002457	2522	0.752454556701423	0.200426095985616	0.0343958409565409	0.00915821605538244	0.00356529030103773	0.0245046317834603
7_107107902_108107902	ENSG00000172209.4	GPR22	Spleen	COVID19_HGI_A2_ALL_leave_23andme_20210107	7_107607902_C_T	0.984971	2.029e-07	2472	0.325521876916145	0.0718538069792855	0.46277967346637	0.102113564085413	0.037731078552786	0.992771335738933
7_107107902_108107902	ENSG00000172209.4	GPR22	Brain_Frontal_Cortex_BA9	COVID19_HGI_C2_ALL_leave_UKBB_23andme_20210107	7_107440930_T_C	0.86239	0.0009367	2566	0.796694150712274	0.195593243806436	0.00574474204293917	0.00140981094545332	0.000558052492897337	0.0793812678741511
7_107107902_108107902	ENSG00000172209.4	GPR22	Heart_Left_Ventricle	COVID19_HGI_A2_ALL_leave_23andme_20210107	7_107607902_C_T	0.423549	2.029e-07	2472	0.324200306558292	0.0739179843272917	0.460900856888928	0.105049911443594	0.0359309407818941	0.992523438424988
7_107107902_108107902	ENSG00000172209.4	GPR22	Brain_Nucleus_accumbens_basal_ganglia	COVID19_HGI_C2_ALL_leave_23andme_20210107	7_107440930_T_C	0.688889	0.0009027	2664	0.794780206116507	0.194601162296707	0.00792815817201426	0.00194045181416825	0.000750021600602794	0.0551013351025347
7_107107902_108107902	ENSG00000172209.4	GPR22	Uterus	COVID19_HGI_A2_ALL_leave_23andme_20210107	7_107607902_C_T	0.0250736	2.029e-07	2468	0.312588203447248	0.0668623075028099	0.444386293242922	0.0949725979365918	0.0811905978704283	0.996994524983571
7_107107902_108107902	ENSG00000172209.4	GPR22	Heart_Left_Ventricle	COVID19_HGI_B2_ALL_eur_leave_23andme_20210107	7_107607902_C_T	0.423549	6.456e-05	2665	0.787761600058346	0.194035093541077	0.0136414869272637	0.00335885824482032	0.00120296122849258	0.220858476310713
7_107107902_108107902	ENSG00000172209.4	GPR22	Brain_Cerebellum	COVID19_HGI_A2_ALL_leave_UKBB_23andme_20210107	7_107607902_C_T	0.901976	5.721e-07	2477	0.373246052597799	0.206806807413192	0.258081643354625	0.142978045383384	0.018887451250999	0.963429112698116
7_107107902_108107902	ENSG00000172209.4	GPR22	Esophagus_Muscularis	COVID19_HGI_B1_ALL_leave_23andme_20210107	7_107462031_T_A	0.729885	0.002457	2525	0.774001959402871	0.178978615944218	0.035628191446109	0.00823543367191779	0.00315579953488408	0.0262333957118942
7_107107902_108107902	ENSG00000172209.4	GPR22	Uterus	COVID19_HGI_A2_ALL_eur_leave_23andme_20210107	7_107607902_C_T	0.0250736	2.414e-09	2849	0.00657989239726202	0.00165294220039369	0.691469888913107	0.173578212670568	0.126719063818669	0.999920324754068
7_107107902_108107902	ENSG00000172209.4	GPR22	Brain_Cerebellar_Hemisphere	COVID19_HGI_C2_ALL_leave_23andme_20210107	7_107440930_T_C	0.378291	0.0009027	2651	0.773924018193568	0.217492291866936	0.00617182679990511	0.00173376187496234	0.000678101264628842	0.0610275936896865
7_107107902_108107902	ENSG00000172209.4	GPR22	Brain_Substantia_nigra	COVID19_HGI_B1_ALL_leave_23andme_20210107	7_107532072_G_A	0.352371	0.002329	2508	0.766865557477992	0.18581585774154	0.0350071948037708	0.00847860832703781	0.00383278164965999	0.0233643301267146
7_107107902_108107902	ENSG00000172209.4	GPR22	Esophagus_Muscularis	COVID19_HGI_B2_ALL_eur_leave_ukbb_23andme_20210107	7_107607902_C_T	0.603425	3.475e-05	2665	0.780876876606349	0.191285047966838	0.0209141542398054	0.00512136745782666	0.00180255372918015	0.256648298116335
7_107107902_108107902	ENSG00000172209.4	GPR22	Brain_Hippocampus	COVID19_HGI_C2_ALL_eur_leave_ukbb_23andme_20210107	7_107312196_G_A	0.22485	0.007145	2775	0.78676916671546	0.205231165293764	0.00588924946453668	0.00153565413405124	0.000574764392187886	0.0186028784724518
7_107107902_108107902	ENSG00000172209.4	GPR22	Small_Intestine_Terminal_Ileum	COVID19_HGI_B1_ALL_eur_leave_23andme_20210107	7_107532072_G_A	0.672718	0.0007729	2652	0.734554918127452	0.204927342755215	0.0438242092014685	0.0122216783223099	0.00447185159355467	0.05225482881747
7_107107902_108107902	ENSG00000172209.4	GPR22	Stomach	COVID19_HGI_B2_ALL_leave_UKBB_23andme_20210107	7_107607902_C_T	0.261256	0.0001896	2250	0.82012540545481	0.15804482737357	0.0170196434164645	0.00327829170203575	0.0015318320531199	0.0851655526474615
7_107107902_108107902	ENSG00000172209.4	GPR22	Brain_Cortex	COVID19_HGI_A2_ALL_leave_UKBB_23andme_20210107	7_107607902_C_T	0.132829	5.721e-07	2477	0.442780197474213	0.126027028262693	0.30616115083786	0.0871036836989213	0.0379279397263128	0.984500823027789
7_107107902_108107902	ENSG00000172209.4	GPR22	Brain_Spinal_cord_cervical_c-1	COVID19_HGI_B2_ALL_leave_23andme_20210107	7_107607902_C_T	0.387813	0.0004541	2485	0.785161482951911	0.200344325554779	0.010699248801006	0.00272898873099528	0.00106595396130874	0.0446668949027479
7_107107902_108107902	ENSG00000172209.4	GPR22	Stomach	COVID19_HGI_B2_ALL_eur_leave_ukbb_23andme_20210107	7_107607902_C_T	0.261256	3.475e-05	2665	0.783203543553952	0.188753336831457	0.0209764691486785	0.00505335012253986	0.0020133003433724	0.332514885656932
7_107107902_108107902	ENSG00000172209.4	GPR22	Esophagus_Gastroesophageal_Junction	COVID19_HGI_B2_ALL_leave_23andme_20210107	7_107607902_C_T	0.785146	0.0004541	2500	0.757936807543959	0.227321813699718	0.0105383536359738	0.00315963919089559	0.00104338592945321	0.0335370319349776
7_107107902_108107902	ENSG00000172209.4	GPR22	Heart_Left_Ventricle	COVID19_HGI_B2_ALL_eur_leave_ukbb_23andme_20210107	7_107607902_C_T	0.423549	3.475e-05	2665	0.779998963664379	0.192123063456446	0.020890641177468	0.0051437709433033	0.00184356075840373	0.295159117026623
7_107107902_108107902	ENSG00000172209.4	GPR22	Brain_Substantia_nigra	COVID19_HGI_B1_ALL_eur_leave_23andme_20210107	7_107532072_G_A	0.352371	0.0007729	2634	0.749164299587868	0.190912375567188	0.044199406822895	0.0112590373442166	0.00446488067783239	0.0550752017929817
7_107107902_108107902	ENSG00000172209.4	GPR22	Skin_Not_Sun_Exposed_Suprapubic	COVID19_HGI_B2_ALL_leave_UKBB_23andme_20210107	7_107607902_C_T	0.216345	0.0001896	2250	0.832122207481349	0.145993336251017	0.017268606917987	0.00302813738574157	0.00158771196390493	0.0855663683869312
7_107107902_108107902	ENSG00000172209.4	GPR22	Ovary	COVID19_HGI_B1_ALL_leave_23andme_20210107	7_107462031_T_A	0.56198	0.002457	2523	0.774962843853497	0.177863914987899	0.0356367262456388	0.00817572508205847	0.00336078983090656	0.0269786686026977
7_107107902_108107902	ENSG00000172209.4	GPR22	Brain_Substantia_nigra	COVID19_HGI_B1_ALL_leave_UKBB_23andme_20210107	7_107462031_T_A	0.850192	0.004466	2282	0.780456406457518	0.172050589493396	0.0360691636113119	0.00794792381629589	0.00347591662147838	0.0160460394993263
7_107107902_108107902	ENSG00000172209.4	GPR22	Brain_Spinal_cord_cervical_c-1	COVID19_HGI_A2_ALL_leave_23andme_20210107	7_107607902_C_T	0.387813	2.029e-07	2457	0.315810903712916	0.0797655242005772	0.448954274337114	0.113351918778638	0.0421173789707539	0.993581243261294
7_107107902_108107902	ENSG00000172209.4	GPR22	Esophagus_Muscularis	COVID19_HGI_A2_ALL_leave_23andme_20210107	7_107607902_C_T	0.603425	2.029e-07	2472	0.326756794559113	0.0734892030209518	0.46453529981316	0.104445490255805	0.0307732123509696	0.991909717117991
7_107107902_108107902	ENSG00000172209.4	GPR22	Brain_Anterior_cingulate_cortex_BA24	COVID19_HGI_B2_ALL_leave_23andme_20210107	7_107607902_C_T	0.360921	0.0004541	2485	0.808448080995363	0.177131283317573	0.0109811405638377	0.00240493753398702	0.0010345575892393	0.0465200026226828
7_107107902_108107902	ENSG00000172209.4	GPR22	Brain_Substantia_nigra	COVID19_HGI_C2_ALL_leave_UKBB_23andme_20210107	7_107440930_T_C	0.493956	0.0009367	2566	0.795474416777477	0.196815227086148	0.00574238196671708	0.00142022479460354	0.000547749375054045	0.0811721662078752
7_107107902_108107902	ENSG00000172209.4	GPR22	Spleen	COVID19_HGI_A2_ALL_eur_leave_ukbb_23andme_20210107	7_107607902_C_T	0.984971	6.593e-09	2886	0.0140819587059934	0.00367598666934292	0.731700831822331	0.190945260669158	0.0595959621331752	0.999401901267045
7_107107902_108107902	ENSG00000172209.4	GPR22	Small_Intestine_Terminal_Ileum	COVID19_HGI_B1_ALL_eur_leave_ukbb_23andme_20210107	7_107368974_C_A	0.215978	0.0006745	2654	0.72427171063923	0.202205624254881	0.0532182106577771	0.0148522612169558	0.00545219323115642	0.0435076770263373
7_107107902_108107902	ENSG00000172209.4	GPR22	Esophagus_Gastroesophageal_Junction	COVID19_HGI_A2_ALL_leave_UKBB_23andme_20210107	7_107607902_C_T	0.785146	5.721e-07	2477	0.444329269979637	0.133780935971073	0.307232259762101	0.0924808881944597	0.0221766460927292	0.971102926200448
7_107107902_108107902	ENSG00000172209.4	GPR22	Spleen	COVID19_HGI_C2_ALL_leave_23andme_20210107	7_107440930_T_C	0.60949	0.0009027	2663	0.798250583348899	0.191124750232551	0.00795438303164697	0.00190374753766329	0.000766535849240042	0.0526023676933675
7_107107902_108107902	ENSG00000172209.4	GPR22	Brain_Hypothalamus	COVID19_HGI_C2_ALL_eur_leave_ukbb_23andme_20210107	7_107312196_G_A	0.731018	0.007145	2785	0.794506220624173	0.197428883539299	0.00601372796060471	0.00149380928871041	0.00055735858721242	0.0184120635409245
7_107107902_108107902	ENSG00000172209.4	GPR22	Brain_Cerebellum	COVID19_HGI_C2_ALL_eur_leave_ukbb_23andme_20210107	7_107201575_G_A	5.53803e-05	0.0824	2801	0.624067482741374	0.36732896736951	0.00477683300925134	0.00281064963415738	0.00101606724570757	0.0193127797369765
7_107107902_108107902	ENSG00000172209.4	GPR22	Brain_Hippocampus	COVID19_HGI_A2_ALL_leave_UKBB_23andme_20210107	7_107607902_C_T	0.735668	5.721e-07	2454	0.468184138051956	0.10744318667079	0.323573252571221	0.0742299859483511	0.0265694367576812	0.979527075568828
7_107107902_108107902	ENSG00000172209.4	GPR22	Brain_Amygdala	COVID19_HGI_A2_ALL_leave_UKBB_23andme_20210107	7_107607902_C_T	0.881938	5.721e-07	2463	0.465550740264088	0.110220144472496	0.321856588491252	0.0761740448316175	0.0261984819405458	0.978995451170083
7_107107902_108107902	ENSG00000172209.4	GPR22	Pituitary	COVID19_HGI_C2_ALL_leave_UKBB_23andme_20210107	7_107440930_T_C	0.571544	0.0009367	2580	0.777806698262101	0.212494569875512	0.00705049403035206	0.00192545205913011	0.000722785772904212	0.0585040465582417
7_107107902_108107902	ENSG00000172209.4	GPR22	Esophagus_Gastroesophageal_Junction	COVID19_HGI_B2_ALL_eur_leave_ukbb_23andme_20210107	7_107607902_C_T	0.785146	3.475e-05	2665	0.739560700603955	0.232588840476198	0.0198075868622845	0.00622759044149502	0.00181528161606705	0.260652855788877
7_107107902_108107902	ENSG00000172209.4	GPR22	Brain_Spinal_cord_cervical_c-1	COVID19_HGI_B2_ALL_eur_leave_ukbb_23andme_20210107	7_107607902_C_T	0.387813	3.475e-05	2636	0.76543598581099	0.20692062883093	0.0202118317085593	0.00546190323312576	0.00196965041639405	0.326573557820603
7_107107902_108107902	ENSG00000172209.4	GPR22	Vagina	COVID19_HGI_B2_ALL_leave_UKBB_23andme_20210107	7_107607902_C_T	0.660289	0.0001896	2250	0.802054839879585	0.175834000340592	0.016644634203997	0.00364717379778519	0.00181935177804123	0.0626883624988318
7_107107902_108107902	ENSG00000172209.4	GPR22	Brain_Hypothalamus	COVID19_HGI_B1_ALL_eur_leave_ukbb_23andme_20210107	7_107262878_T_C	0.771626	0.001114	2642	0.74984105974941	0.177212637182885	0.0549290621750414	0.0129765423175308	0.00504069857513291	0.0366681648527214
7_107107902_108107902	ENSG00000172209.4	GPR22	Brain_Frontal_Cortex_BA9	COVID19_HGI_A2_ALL_leave_23andme_20210107	7_107607902_C_T	0.344173	2.029e-07	2459	0.320300640470853	0.0752276665741483	0.455339621216015	0.106901474393324	0.0422305973456599	0.993374809902374
7_107107902_108107902	ENSG00000172209.4	GPR22	Testis	COVID19_HGI_A2_ALL_eur_leave_ukbb_23andme_20210107	7_107607902_C_T	0.697029	6.593e-09	2892	0.00250859529060378	0.0162045473558948	0.130347166289886	0.841982908849795	0.00895678221382066	0.995485175367616
7_107107902_108107902	ENSG00000172209.4	GPR22	Esophagus_Muscularis	COVID19_HGI_B2_ALL_leave_UKBB_23andme_20210107	7_107607902_C_T	0.603425	0.0001896	2250	0.810370978581931	0.167856512774658	0.0168172147805459	0.00348196710021887	0.00147332676264674	0.0606427219979777
7_107107902_108107902	ENSG00000172209.4	GPR22	Brain_Frontal_Cortex_BA9	COVID19_HGI_B2_ALL_eur_leave_23andme_20210107	7_107607902_C_T	0.344173	6.456e-05	2651	0.78259007082206	0.199158978954709	0.0135103715464851	0.00343690990282213	0.00130366877392369	0.241059686090161
7_107107902_108107902	ENSG00000172209.4	GPR22	Brain_Spinal_cord_cervical_c-1	COVID19_HGI_C2_ALL_eur_leave_23andme_20210107	7_107129459_T_A	0.288204	0.002993	2763	0.772268334644438	0.218681923767605	0.00653791313105567	0.00185066869125434	0.00066115976564685	0.0218967785149886
7_107107902_108107902	ENSG00000172209.4	GPR22	Brain_Cerebellar_Hemisphere	COVID19_HGI_B2_ALL_leave_UKBB_23andme_20210107	7_107607902_C_T	0.808348	0.0001896	2238	0.789622687779468	0.188571137338175	0.0162689789675666	0.0038835689162799	0.00165362699851083	0.0617969068108685
7_107107902_108107902	ENSG00000172209.4	GPR22	Brain_Putamen_basal_ganglia	COVID19_HGI_B2_ALL_leave_UKBB_23andme_20210107	7_107607902_C_T	0.391685	0.0001896	2237	0.809003581856693	0.169279231309114	0.0166329556830945	0.00347874245484544	0.00160548869625311	0.0746621449368915
7_107107902_108107902	ENSG00000172209.4	GPR22	Colon_Transverse	COVID19_HGI_C2_ALL_leave_23andme_20210107	7_107440930_T_C	0.278508	0.0009027	2665	0.800353225112207	0.189010774259804	0.00798742398209299	0.00188554059067792	0.000763036055218331	0.0565797166611924
7_107107902_108107902	ENSG00000172209.4	GPR22	Brain_Cerebellar_Hemisphere	COVID19_HGI_A2_ALL_leave_UKBB_23andme_20210107	7_107607902_C_T	0.808348	5.721e-07	2464	0.456993845606997	0.119693720950739	0.315943911453964	0.0827259299532614	0.0246425920350385	0.976972481690155
7_107107902_108107902	ENSG00000172209.4	GPR22	Pituitary	COVID19_HGI_C2_ALL_eur_leave_ukbb_23andme_20210107	7_107312196_G_A	0.506175	0.007145	2800	0.765537566971045	0.226233295290065	0.00585585999887624	0.00172989285717876	0.000643384882835551	0.0154198469408388
7_107107902_108107902	ENSG00000172209.4	GPR22	Brain_Hypothalamus	COVID19_HGI_C2_ALL_leave_23andme_20210107	7_107440930_T_C	0.533798	0.0009027	2651	0.802642051137961	0.188854548207153	0.00639940477745432	0.0015051242540556	0.000598871623375553	0.071319137571035
7_107107902_108107902	ENSG00000172209.4	GPR22	Brain_Hippocampus	COVID19_HGI_B2_ALL_leave_23andme_20210107	7_107607902_C_T	0.735668	0.0004541	2477	0.799908970913311	0.185739085440236	0.0107926083373568	0.00250499231354653	0.00105434299555049	0.0401717863196744
7_107107902_108107902	ENSG00000172209.4	GPR22	Testis	COVID19_HGI_B1_ALL_leave_23andme_20210107	7_107191327_T_C	1.99333e-06	0.242	2525	0.134397047470419	0.811177741641645	0.00618644911540275	0.0373285247927808	0.0109102369797526	0.0317277880490937
7_107107902_108107902	ENSG00000172209.4	GPR22	Brain_Frontal_Cortex_BA9	COVID19_HGI_A2_ALL_eur_leave_23andme_20210107	7_107607902_C_T	0.344173	2.414e-09	2857	0.006897970028934	0.00189536193553009	0.724897010997039	0.199113460730328	0.067196196308169	0.99981996589282
7_107107902_108107902	ENSG00000172209.4	GPR22	Uterus	COVID19_HGI_B1_ALL_leave_UKBB_23andme_20210107	7_107549512_T_C	0.663397	0.004485	2283	0.797208651784507	0.157400778559253	0.035273048652629	0.0069611500344548	0.00315637096915569	0.0169220511738978
7_107107902_108107902	ENSG00000172209.4	GPR22	Prostate	COVID19_HGI_B2_ALL_eur_leave_ukbb_23andme_20210107	7_107607902_C_T	0.423602	3.475e-05	2649	0.759823504341943	0.212414828536042	0.0201504997744786	0.00563125587295725	0.00197991147457964	0.304944786354436
7_107107902_108107902	ENSG00000172209.4	GPR22	Brain_Frontal_Cortex_BA9	COVID19_HGI_B2_ALL_leave_UKBB_23andme_20210107	7_107607902_C_T	0.344173	0.0001896	2238	0.808315186083454	0.169925674712971	0.0166541095704043	0.00349945546516092	0.00160557416800969	0.0778227296735624
7_107107902_108107902	ENSG00000172209.4	GPR22	Brain_Spinal_cord_cervical_c-1	COVID19_HGI_C2_ALL_eur_leave_ukbb_23andme_20210107	7_107312196_G_A	0.526949	0.007145	2763	0.773130153184132	0.218925963472127	0.00574581629028549	0.00162646151702891	0.000571605536426502	0.017651797356785
7_107107902_108107902	ENSG00000172209.4	GPR22	Brain_Cortex	COVID19_HGI_B1_ALL_leave_23andme_20210107	7_107462031_T_A	0.165883	0.002457	2523	0.740228401693512	0.212357327348888	0.0340320236645025	0.00975951195813788	0.00362273533495944	0.0250988039947896
7_107107902_108107902	ENSG00000172209.4	GPR22	Small_Intestine_Terminal_Ileum	COVID19_HGI_A2_ALL_eur_leave_23andme_20210107	7_107607902_C_T	0.441501	2.414e-09	2869	0.00678855188237995	0.00205150390331039	0.713398708781851	0.2155272261643	0.0622340092681578	0.999819402221286
7_107107902_108107902	ENSG00000172209.4	GPR22	Pituitary	COVID19_HGI_B1_ALL_leave_23andme_20210107	7_107930993_A_C	0.0943683	0.002889	2525	0.751157243018397	0.201475952076839	0.0345766231406411	0.00927064793458171	0.00351953382954137	0.0258139019284556
7_107107902_108107902	ENSG00000172209.4	GPR22	Spleen	COVID19_HGI_B2_ALL_leave_UKBB_23andme_20210107	7_107607902_C_T	0.984971	0.0001896	2250	0.814827061443546	0.163125844745882	0.0169096895909036	0.00338351340015633	0.00175389081951221	0.0630964159681658
7_107107902_108107902	ENSG00000172209.4	GPR22	Brain_Hippocampus	COVID19_HGI_C2_ALL_leave_23andme_20210107	7_107312196_G_A	0.22485	0.002529	2642	0.795049336286464	0.197043469712586	0.00587999836048529	0.00145671679374699	0.000570478846717634	0.0423544174991082
7_107107902_108107902	ENSG00000172209.4	GPR22	Small_Intestine_Terminal_Ileum	COVID19_HGI_A2_ALL_leave_23andme_20210107	7_107607902_C_T	0.441501	2.029e-07	2472	0.314488730023909	0.0823470414441638	0.447094349443092	0.117030010332956	0.0390398687558785	0.992901815600801
7_107107902_108107902	ENSG00000172209.4	GPR22	Small_Intestine_Terminal_Ileum	COVID19_HGI_B2_ALL_leave_23andme_20210107	7_107607902_C_T	0.441501	0.0004541	2500	0.779950184048591	0.20530336417886	0.0108444276305584	0.00285348951239151	0.00104853462959851	0.0419586278455097
7_107107902_108107902	ENSG00000172209.4	GPR22	Brain_Amygdala	COVID19_HGI_B1_ALL_eur_leave_ukbb_23andme_20210107	7_107368974_C_A	0.463089	0.0006745	2632	0.739968105133945	0.187641185282709	0.053622749309103	0.0135924865994172	0.00517547367482633	0.0387680130782455
7_107107902_108107902	ENSG00000172209.4	GPR22	Colon_Transverse	COVID19_HGI_C2_ALL_leave_UKBB_23andme_20210107	7_107440930_T_C	0.278508	0.0009367	2580	0.80622426905878	0.184109940367328	0.00730808748346421	0.00166819047825016	0.000689512612177401	0.0661753696769931
7_107107902_108107902	ENSG00000172209.4	GPR22	Pituitary	COVID19_HGI_B1_ALL_eur_leave_23andme_20210107	7_107532072_G_A	0.756288	0.0007729	2655	0.732900177964686	0.206406285789985	0.0438736025824006	0.012351630966385	0.00446830269654284	0.0485056576928291
7_107107902_108107902	ENSG00000172209.4	GPR22	Heart_Left_Ventricle	COVID19_HGI_A2_ALL_eur_leave_ukbb_23andme_20210107	7_107607902_C_T	0.423549	6.593e-09	2892	0.0140298863663411	0.00378153136722748	0.728995999502778	0.196432446313341	0.0567601364503132	0.999383865393887
7_107107902_108107902	ENSG00000172209.4	GPR22	Brain_Nucleus_accumbens_basal_ganglia	COVID19_HGI_A2_ALL_leave_23andme_20210107	7_107607902_C_T	0.640475	2.029e-07	2471	0.324948146507656	0.0730949224800542	0.461960832035657	0.103878896837407	0.0361172021392251	0.992783761146942
7_107107902_108107902	ENSG00000172209.4	GPR22	Brain_Amygdala	COVID19_HGI_C2_ALL_eur_leave_ukbb_23andme_20210107	7_107312196_G_A	0.70318	0.007145	2775	0.782719890418741	0.209293090657778	0.00585765490746693	0.00156572682584455	0.000563637190169437	0.0177730715539791
7_107107902_108107902	ENSG00000172209.4	GPR22	Uterus	COVID19_HGI_C2_ALL_eur_leave_23andme_20210107	7_107129459_T_A	0.632271	0.002993	2778	0.796286396014048	0.194623008149616	0.00680218238146758	0.0016619175381021	0.000626495916766262	0.0233017174013598
7_107107902_108107902	ENSG00000172209.4	GPR22	Brain_Cerebellum	COVID19_HGI_B2_ALL_eur_leave_23andme_20210107	7_107607902_C_T	0.901976	6.456e-05	2665	0.629248447199288	0.351199695822201	0.0108965510197937	0.00607906833487462	0.00257623762384224	0.0759909478913025
7_107107902_108107902	ENSG00000172209.4	GPR22	Brain_Spinal_cord_cervical_c-1	COVID19_HGI_A2_ALL_eur_leave_23andme_20210107	7_107607902_C_T	0.387813	2.414e-09	2829	0.00681919025118893	0.00197408939462652	0.716615515076105	0.207386031387431	0.0672051738906481	0.999839592658007
7_107107902_108107902	ENSG00000172209.4	GPR22	Testis	COVID19_HGI_A2_ALL_leave_UKBB_23andme_20210107	7_107607902_C_T	0.697029	5.721e-07	2477	0.0793487918076503	0.509033571101947	0.054865862466306	0.351967378841609	0.00478439578248754	0.770532538379055
7_107107902_108107902	ENSG00000172209.4	GPR22	Colon_Sigmoid	COVID19_HGI_C2_ALL_leave_UKBB_23andme_20210107	7_107440930_T_C	0.604074	0.0009367	2580	0.812831455328428	0.177528676019259	0.00736797887737437	0.00160856023884762	0.000663329536091808	0.0637989328960087
7_107107902_108107902	ENSG00000172209.4	GPR22	Brain_Cortex	COVID19_HGI_B1_ALL_leave_UKBB_23andme_20210107	7_107462031_T_A	0.165883	0.004466	2296	0.754626285685161	0.197356278409451	0.0351347275369692	0.00918503481716838	0.00369767355124951	0.015368291983662
7_107107902_108107902	ENSG00000172209.4	GPR22	Brain_Hippocampus	COVID19_HGI_B2_ALL_eur_leave_ukbb_23andme_20210107	7_107607902_C_T	0.735668	3.475e-05	2643	0.778575413246449	0.193675867068393	0.0206875329572407	0.00514424592901586	0.00191694079890157	0.298023525334091
7_107107902_108107902	ENSG00000172209.4	GPR22	Brain_Anterior_cingulate_cortex_BA24	COVID19_HGI_B2_ALL_leave_UKBB_23andme_20210107	7_107607902_C_T	0.360921	0.0001896	2236	0.817826410458446	0.160485765058197	0.0168117981919534	0.0032974764333715	0.00157854985803199	0.079540992328813
7_107107902_108107902	ENSG00000172209.4	GPR22	Brain_Hypothalamus	COVID19_HGI_B2_ALL_eur_leave_23andme_20210107	7_107607902_C_T	0.366224	6.456e-05	2650	0.794222304578219	0.187543211713964	0.0136967019088449	0.00323295773828035	0.00130482406069177	0.239082160921332
7_107107902_108107902	ENSG00000172209.4	GPR22	Brain_Amygdala	COVID19_HGI_B2_ALL_leave_UKBB_23andme_20210107	7_107607902_C_T	0.881938	0.0001896	2237	0.805287201633435	0.17301757973607	0.0165889227875435	0.00356261984890425	0.00154367599404763	0.0706009804937737
7_107107902_108107902	ENSG00000172209.4	GPR22	Brain_Substantia_nigra	COVID19_HGI_B2_ALL_eur_leave_23andme_20210107	7_107607902_C_T	0.389324	6.456e-05	2647	0.781763410486227	0.200222642985444	0.0133258018304061	0.00341168355539842	0.00127646114252509	0.246368067148765
7_107107902_108107902	ENSG00000172209.4	GPR22	Prostate	COVID19_HGI_B1_ALL_eur_leave_23andme_20210107	7_107532072_G_A	0.907167	0.0007729	2641	0.734833594377314	0.204797017690132	0.0437416041589414	0.0121862777932979	0.00444150598031541	0.0495174045103632
7_107107902_108107902	ENSG00000172209.4	GPR22	Brain_Amygdala	COVID19_HGI_C2_ALL_leave_23andme_20210107	7_107440930_T_C	0.737527	0.0009027	2647	0.790152822570403	0.201360147970679	0.00628618310594285	0.00160135233634674	0.000599494016627895	0.0698909297873867
7_107107902_108107902	ENSG00000172209.4	GPR22	Colon_Sigmoid	COVID19_HGI_C2_ALL_eur_leave_ukbb_23andme_20210107	7_107312196_G_A	0.552105	0.007145	2801	0.799306971239328	0.192549675724566	0.00611817797006266	0.00147329136620222	0.000551883699841652	0.0189982297781757
7_107107902_108107902	ENSG00000172209.4	GPR22	Colon_Transverse	COVID19_HGI_B1_ALL_leave_23andme_20210107	7_107462031_T_A	0.537747	0.002457	2525	0.778879468193166	0.174008262347227	0.0358527087291076	0.00800654542098209	0.00325301530951724	0.0273992214484289
7_107107902_108107902	ENSG00000172209.4	GPR22	Heart_Left_Ventricle	COVID19_HGI_B1_ALL_eur_leave_ukbb_23andme_20210107	7_107368974_C_A	0.265768	0.0006745	2658	0.742839882757621	0.183498576714488	0.0548023515318714	0.0135321171878812	0.00532707180813847	0.037879395433122
7_107107902_108107902	ENSG00000172209.4	GPR22	Brain_Amygdala	COVID19_HGI_B2_ALL_eur_leave_ukbb_23andme_20210107	7_107607902_C_T	0.881938	3.475e-05	2643	0.775077038069428	0.197263686442109	0.0205626924197371	0.00523151472574302	0.00186506834298249	0.302215243531537
7_107107902_108107902	ENSG00000172209.4	GPR22	Brain_Hypothalamus	COVID19_HGI_A2_ALL_leave_23andme_20210107	7_107607902_C_T	0.366224	2.029e-07	2458	0.325264822969051	0.0703949196742317	0.462386020099536	0.100029230694439	0.0419250065627425	0.993907691487681
7_107107902_108107902	ENSG00000172209.4	GPR22	Testis	COVID19_HGI_B1_ALL_eur_leave_23andme_20210107	7_107191327_T_C	1.99333e-06	0.09398	2656	0.132742934154267	0.792172913184821	0.00795568454252815	0.0474576419256091	0.0196708261927755	0.0402185844749027
7_107107902_108107902	ENSG00000172209.4	GPR22	Brain_Spinal_cord_cervical_c-1	COVID19_HGI_A2_ALL_eur_leave_ukbb_23andme_20210107	7_107607902_C_T	0.387813	6.593e-09	2848	0.0136505799160011	0.00397695542740012	0.70927962469151	0.206574772655786	0.0665180673093027	0.999481482451812
7_107107902_108107902	ENSG00000172209.4	GPR22	Heart_Atrial_Appendage	COVID19_HGI_B2_ALL_leave_23andme_20210107	7_107607902_C_T	0.040501	0.0004541	2500	0.589034112544599	0.396153499499307	0.00818993050589771	0.00550700294045307	0.00111545450974279	0.0754481079685752
7_107107902_108107902	ENSG00000172209.4	GPR22	Brain_Amygdala	COVID19_HGI_B1_ALL_eur_leave_23andme_20210107	7_107532072_G_A	0.297886	0.0007729	2630	0.750284659336184	0.190148078134998	0.0441576280483446	0.0111868471671512	0.00422278731332222	0.0588716944367353
7_107107902_108107902	ENSG00000172209.4	GPR22	Skin_Not_Sun_Exposed_Suprapubic	COVID19_HGI_B1_ALL_eur_leave_ukbb_23andme_20210107	7_107368974_C_A	0.193176	0.0006745	2658	0.761637970364603	0.165231224193888	0.0561891637225961	0.0121850299660762	0.00475661175283595	0.0485652764425819
7_107107902_108107902	ENSG00000172209.4	GPR22	Brain_Caudate_basal_ganglia	COVID19_HGI_B2_ALL_leave_UKBB_23andme_20210107	7_107607902_C_T	0.234679	0.0001896	2250	0.790979184494662	0.187150069554686	0.0164147867879784	0.00388225604780093	0.00157370311487333	0.0853787441020533
7_107107902_108107902	ENSG00000172209.4	GPR22	Heart_Atrial_Appendage	COVID19_HGI_B2_ALL_eur_leave_23andme_20210107	7_107607902_C_T	0.040501	6.456e-05	2665	0.582079955149733	0.399299224881725	0.0100797450627312	0.00691294495394449	0.00162812995186696	0.342216291715044
7_107107902_108107902	ENSG00000172209.4	GPR22	Brain_Caudate_basal_ganglia	COVID19_HGI_B2_ALL_eur_leave_23andme_20210107	7_107607902_C_T	0.234679	6.456e-05	2665	0.769212036702569	0.212437338773825	0.0133202683936292	0.00367737568509451	0.00135298044488339	0.250878524218307
7_107107902_108107902	ENSG00000172209.4	GPR22	Stomach	COVID19_HGI_C2_ALL_leave_23andme_20210107	7_107440930_T_C	0.363722	0.0009027	2665	0.797674158425285	0.191691501244281	0.00796068723532503	0.0019122955855512	0.000761357509557107	0.054618081695805
7_107107902_108107902	ENSG00000172209.4	GPR22	Heart_Atrial_Appendage	COVID19_HGI_A2_ALL_eur_leave_23andme_20210107	7_107607902_C_T	0.040501	2.414e-09	2873	0.00488254697182835	0.0034760081660866	0.513099653263279	0.365175200021329	0.113366591577478	0.999898965741597
7_107107902_108107902	ENSG00000172209.4	GPR22	Skin_Not_Sun_Exposed_Suprapubic	COVID19_HGI_C2_ALL_leave_23andme_20210107	7_107440930_T_C	0.717418	0.0009027	2665	0.815254095137495	0.174166587436774	0.00813613278073293	0.00173745478942859	0.000705729855569223	0.0536493621649009
7_107107902_108107902	ENSG00000172209.4	GPR22	Brain_Cerebellum	COVID19_HGI_B1_ALL_eur_leave_23andme_20210107	7_107281829_C_T	0.000410292	0.007512	2655	0.602754610663352	0.330360748667506	0.0360817688046654	0.0197648374955399	0.011038034368937	0.0385526037689322
7_107107902_108107902	ENSG00000172209.4	GPR22	Brain_Substantia_nigra	COVID19_HGI_B2_ALL_eur_leave_ukbb_23andme_20210107	7_107607902_C_T	0.389324	3.475e-05	2647	0.773951446178838	0.198221868685249	0.0205860662226862	0.005270464616238	0.00197015429698835	0.326872878993806
7_107107902_108107902	ENSG00000172209.4	GPR22	Brain_Amygdala	COVID19_HGI_A2_ALL_leave_23andme_20210107	7_107607902_C_T	0.881938	2.029e-07	2458	0.321621421583699	0.0760064045558066	0.457215953161483	0.108013311361528	0.037142909337483	0.99291392479379
7_107107902_108107902	ENSG00000172209.4	GPR22	Brain_Cortex	COVID19_HGI_A2_ALL_eur_leave_ukbb_23andme_20210107	7_107607902_C_T	0.132829	6.593e-09	2886	0.0130333148575041	0.0042620211485023	0.677212893923726	0.221371104463059	0.0841206656072084	0.999580506178366
7_107107902_108107902	ENSG00000172209.4	GPR22	Pituitary	COVID19_HGI_A2_ALL_eur_leave_ukbb_23andme_20210107	7_107607902_C_T	0.0281452	6.593e-09	2891	0.0123008941500619	0.00374573027847243	0.639156912985108	0.194478574325337	0.150317888261022	0.99977011931398
7_107107902_108107902	ENSG00000172209.4	GPR22	Brain_Anterior_cingulate_cortex_BA24	COVID19_HGI_B1_ALL_eur_leave_23andme_20210107	7_107532072_G_A	0.406221	0.0007729	2637	0.760456800909558	0.17951787184892	0.0451970241596129	0.0106653103834795	0.0041629926984296	0.0589991566691865
7_107107902_108107902	ENSG00000172209.4	GPR22	Stomach	COVID19_HGI_A2_ALL_leave_UKBB_23andme_20210107	7_107607902_C_T	0.261256	5.721e-07	2477	0.471368854292585	0.101482220571478	0.3259288281693	0.0701389798227534	0.0310811171438833	0.982048219459329
7_107107902_108107902	ENSG00000172209.4	GPR22	Esophagus_Muscularis	COVID19_HGI_B2_ALL_leave_23andme_20210107	7_107607902_C_T	0.603425	0.0004541	2500	0.801939446232658	0.183377169370823	0.0111501663396214	0.00254869170041988	0.000984526356477018	0.0348226809933934
7_107107902_108107902	ENSG00000172209.4	GPR22	Esophagus_Muscularis	COVID19_HGI_B1_ALL_eur_leave_ukbb_23andme_20210107	7_107262878_T_C	0.366567	0.001114	2658	0.744917499781748	0.181758639430064	0.0549556258796112	0.0134041178172602	0.00496411709131701	0.0377650046446609
7_107107902_108107902	ENSG00000172209.4	GPR22	Heart_Left_Ventricle	COVID19_HGI_B1_ALL_eur_leave_23andme_20210107	7_107532072_G_A	0.408325	0.0007729	2656	0.753538395779289	0.186041930293577	0.0451618295594986	0.0111459422874605	0.0041119020801757	0.0566154622344699
7_107107902_108107902	ENSG00000172209.4	GPR22	Brain_Anterior_cingulate_cortex_BA24	COVID19_HGI_C2_ALL_eur_leave_ukbb_23andme_20210107	7_107312196_G_A	0.801554	0.007145	2782	0.79468114571512	0.197274151148352	0.00600027714962232	0.00148897224895016	0.000555453737955943	0.0182570836664505
7_107107902_108107902	ENSG00000172209.4	GPR22	Vagina	COVID19_HGI_B2_ALL_eur_leave_23andme_20210107	7_107607902_C_T	0.660289	6.456e-05	2660	0.779875834237948	0.20199920054639	0.0133937361688947	0.00346790943798754	0.00126331960878006	0.228041132918133
7_107107902_108107902	ENSG00000172209.4	GPR22	Esophagus_Gastroesophageal_Junction	COVID19_HGI_B2_ALL_leave_UKBB_23andme_20210107	7_107607902_C_T	0.785146	0.0001896	2250	0.767408187909987	0.210735749484494	0.0159256299417527	0.00437173261304847	0.00155870005071781	0.0586200778878913
7_107107902_108107902	ENSG00000172209.4	GPR22	Uterus	COVID19_HGI_B1_ALL_leave_23andme_20210107	7_107532072_G_A	0.11067	0.002329	2509	0.785239739826775	0.171866241825595	0.032789531680719	0.00717374830035559	0.00293073836655557	0.0346083189171664
7_107107902_108107902	ENSG00000172209.4	GPR22	Ovary	COVID19_HGI_B2_ALL_eur_leave_ukbb_23andme_20210107	7_107607902_C_T	0.205812	3.475e-05	2661	0.781769189220765	0.190175492703272	0.0209099661468606	0.00508455961844206	0.00206079231066016	0.362802369809368
7_107107902_108107902	ENSG00000172209.4	GPR22	Skin_Not_Sun_Exposed_Suprapubic	COVID19_HGI_C2_ALL_eur_leave_23andme_20210107	7_107312196_G_A	0.412314	0.004425	2801	0.807632942384599	0.183146274803795	0.00703035346075216	0.00159367085903384	0.00059675849181947	0.0247727188280087
7_107107902_108107902	ENSG00000172209.4	GPR22	Esophagus_Muscularis	COVID19_HGI_B2_ALL_eur_leave_23andme_20210107	7_107607902_C_T	0.603425	6.456e-05	2665	0.788664839520178	0.193192801806355	0.0136571281178344	0.00334433453726963	0.00114089601836231	0.197989301066525
7_107107902_108107902	ENSG00000172209.4	GPR22	Heart_Atrial_Appendage	COVID19_HGI_B1_ALL_eur_leave_23andme_20210107	7_107532072_G_A	0.897995	0.0007729	2656	0.569482781107865	0.368432241053037	0.0341308212581057	0.0220753770235442	0.00587877955744751	0.0279435205696141
7_107107902_108107902	ENSG00000172209.4	GPR22	Brain_Hippocampus	COVID19_HGI_C2_ALL_leave_UKBB_23andme_20210107	7_107345251_T_C	0.308474	0.01317	2557	0.800839748372253	0.1920813632133	0.00530449069564051	0.00127177914071501	0.000502618578091376	0.0116820837547774
7_107107902_108107902	ENSG00000172209.4	GPR22	Brain_Cerebellar_Hemisphere	COVID19_HGI_B2_ALL_eur_leave_23andme_20210107	7_107607902_C_T	0.808348	6.456e-05	2652	0.766723900337989	0.214833777148013	0.0132389293641565	0.00370801360986769	0.0014953795399741	0.172374755487128
7_107107902_108107902	ENSG00000172209.4	GPR22	Colon_Transverse	COVID19_HGI_A2_ALL_leave_UKBB_23andme_20210107	7_107607902_C_T	0.690946	5.721e-07	2477	0.474406521814713	0.103051991402631	0.328029228751219	0.0712322017017499	0.0232800563296877	0.976814366549565
7_107107902_108107902	ENSG00000172209.4	GPR22	Esophagus_Muscularis	COVID19_HGI_A2_ALL_leave_UKBB_23andme_20210107	7_107607902_C_T	0.603425	5.721e-07	2477	0.472015490669199	0.106371532979047	0.326375946035832	0.0735290766998672	0.0217079536160546	0.975899162095666
7_107107902_108107902	ENSG00000172209.4	GPR22	Colon_Transverse	COVID19_HGI_B2_ALL_leave_UKBB_23andme_20210107	7_107607902_C_T	0.690946	0.0001896	2250	0.816622155915109	0.161522502969375	0.0169469422690936	0.00335043599562081	0.00155796285080099	0.0617214019119011
7_107107902_108107902	ENSG00000172209.4	GPR22	Colon_Sigmoid	COVID19_HGI_B1_ALL_eur_leave_ukbb_23andme_20210107	7_107368974_C_A	0.125475	0.0006745	2658	0.754049458411278	0.172580332978016	0.0556293280038593	0.0127269466067273	0.00501393400011979	0.0604606390025873
7_107107902_108107902	ENSG00000172209.4	GPR22	Small_Intestine_Terminal_Ileum	COVID19_HGI_C2_ALL_leave_23andme_20210107	7_107440930_T_C	0.665653	0.0009027	2663	0.771977870885264	0.217388042409471	0.00769994872331249	0.00216752971568755	0.000766608266265244	0.0524104223721404
7_107107902_108107902	ENSG00000172209.4	GPR22	Vagina	COVID19_HGI_B1_ALL_eur_leave_23andme_20210107	7_107532072_G_A	0.0339237	0.0007729	2644	0.747094627404355	0.192780659313884	0.0442855085056985	0.0114230378859396	0.00441616689012277	0.0650923580880208
7_107107902_108107902	ENSG00000172209.4	GPR22	Colon_Transverse	COVID19_HGI_B2_ALL_eur_leave_ukbb_23andme_20210107	7_107682728_G_A	0.0782787	0.00017	2665	0.785803955689981	0.186280025516826	0.0210461157499921	0.00498723828653227	0.00188266475666847	0.265886412544878
7_107107902_108107902	ENSG00000172209.4	GPR22	Pituitary	COVID19_HGI_A2_ALL_eur_leave_23andme_20210107	7_107607902_C_T	0.0281452	2.414e-09	2872	0.00613920990297279	0.00185780484173838	0.645160457320287	0.195082193260458	0.151760334674544	0.99992011188807
7_107107902_108107902	ENSG00000172209.4	GPR22	Vagina	COVID19_HGI_B1_ALL_leave_UKBB_23andme_20210107	7_107549512_T_C	0.122019	0.004485	2294	0.777548730820557	0.174578635119155	0.0361598324107564	0.00811516577815325	0.00359763587137836	0.0167587324617018
7_107107902_108107902	ENSG00000172209.4	GPR22	Spleen	COVID19_HGI_C2_ALL_eur_leave_ukbb_23andme_20210107	7_107312196_G_A	0.151131	0.007145	2796	0.791949435552743	0.199919539934063	0.00602937146554852	0.00152147301600697	0.000580180031639003	0.0188567407342503
7_107107902_108107902	ENSG00000172209.4	GPR22	Brain_Caudate_basal_ganglia	COVID19_HGI_C2_ALL_leave_23andme_20210107	7_107440930_T_C	0.0648604	0.0009027	2665	0.77504601560628	0.21428684890839	0.0077348612313161	0.00213776114245921	0.000794513111554669	0.0553422934104194
7_107107902_108107902	ENSG00000172209.4	GPR22	Brain_Cerebellar_Hemisphere	COVID19_HGI_A2_ALL_eur_leave_23andme_20210107	7_107607902_C_T	0.808348	2.414e-09	2856	0.0068422339591581	0.00205838154687129	0.71903967649762	0.216256297345564	0.0558034106507862	0.999794972560036
7_107107902_108107902	ENSG00000172209.4	GPR22	Skin_Not_Sun_Exposed_Suprapubic	COVID19_HGI_A2_ALL_leave_23andme_20210107	7_107607902_C_T	0.216345	2.029e-07	2472	0.330201372233619	0.0637973974226496	0.469432299506512	0.0906519464801727	0.0459169843570467	0.994763146576581
7_107107902_108107902	ENSG00000172209.4	GPR22	Brain_Cerebellum	COVID19_HGI_C2_ALL_leave_23andme_20210107	7_107440930_T_C	0.0538788	0.0009027	2665	0.627809319149027	0.361123599331307	0.0062654576187275	0.00360276900241126	0.00119885489852777	0.030835158437956
7_107107902_108107902	ENSG00000172209.4	GPR22	Stomach	COVID19_HGI_A2_ALL_leave_23andme_20210107	7_107607902_C_T	0.261256	2.029e-07	2472	0.324923541053545	0.0698416368182186	0.461929046535423	0.0992466250495176	0.0440591505432957	0.993954216705785
7_107107902_108107902	ENSG00000172209.4	GPR22	Heart_Left_Ventricle	COVID19_HGI_B2_ALL_leave_UKBB_23andme_20210107	7_107607902_C_T	0.423549	0.0001896	2250	0.81123626560174	0.166943898700609	0.0168351716398654	0.00346297972916319	0.00152168432862253	0.0692137311308039
7_107107902_108107902	ENSG00000172209.4	GPR22	Uterus	COVID19_HGI_B2_ALL_leave_UKBB_23andme_20210107	7_107607902_C_T	0.0250736	0.0001896	2244	0.8192342468187	0.158832964612062	0.0169320906338785	0.00328107056713669	0.00171962736822311	0.145603968702084
7_107107902_108107902	ENSG00000172209.4	GPR22	Spleen	COVID19_HGI_A2_ALL_leave_UKBB_23andme_20210107	7_107607902_C_T	0.984971	5.721e-07	2477	0.471277675790143	0.104209656336936	0.325865782632488	0.0720293336732897	0.0266175515671421	0.978868287738109
7_107107902_108107902	ENSG00000172209.4	GPR22	Brain_Amygdala	COVID19_HGI_C2_ALL_leave_UKBB_23andme_20210107	7_107440930_T_C	0.737527	0.0009367	2565	0.795847005941382	0.196446992070333	0.00574322281592946	0.00141711229823249	0.000545666874123381	0.0811437672302248
7_107107902_108107902	ENSG00000172209.4	GPR22	Brain_Hypothalamus	COVID19_HGI_A2_ALL_leave_UKBB_23andme_20210107	7_107607902_C_T	0.366224	5.721e-07	2463	0.471521487531192	0.102273082954058	0.32597148943858	0.0706737058131925	0.029560234262977	0.981799795869889
7_107107902_108107902	ENSG00000172209.4	GPR22	Adrenal_Gland	COVID19_HGI_A2_ALL_leave_UKBB_23andme_20210107	7_107607902_C_T	0.0124861	5.721e-07	2477	0.441867197850464	0.0952086934038055	0.305529855632889	0.0657405657943932	0.0916536873184485	0.99444799113906
7_107107902_108107902	ENSG00000172209.4	GPR22	Small_Intestine_Terminal_Ileum	COVID19_HGI_B1_ALL_leave_UKBB_23andme_20210107	7_107462031_T_A	0.444057	0.004466	2294	0.765967728252037	0.186110249841993	0.0355570464705907	0.00863570886927599	0.00372926656610377	0.0146200278012115
7_107107902_108107902	ENSG00000172209.4	GPR22	Prostate	COVID19_HGI_C2_ALL_leave_UKBB_23andme_20210107	7_107440930_T_C	0.575445	0.0009367	2567	0.777035283845427	0.213349443135303	0.00700195058810898	0.00192182384903642	0.000691498582124578	0.0601340802181452
7_107107902_108107902	ENSG00000172209.4	GPR22	Adrenal_Gland	COVID19_HGI_C2_ALL_leave_23andme_20210107	7_107440930_T_C	0.220437	0.0009027	2665	0.799620992713493	0.189741313098666	0.00798011639534448	0.00189282956373972	0.000764748228756985	0.0577978011172363
7_107107902_108107902	ENSG00000172209.4	GPR22	Brain_Hippocampus	COVID19_HGI_A2_ALL_leave_23andme_20210107	7_107607902_C_T	0.735668	2.029e-07	2449	0.323353107448952	0.0740802775143675	0.459627998413647	0.105263213598736	0.0376754030242975	0.993010869438599
7_107107902_108107902	ENSG00000172209.4	GPR22	Esophagus_Gastroesophageal_Junction	COVID19_HGI_C2_ALL_leave_UKBB_23andme_20210107	7_107440930_T_C	0.533431	0.0009367	2580	0.75729105035548	0.233027061463808	0.0068645282198009	0.00211158756402206	0.000705772396889071	0.0572686480271252
7_107107902_108107902	ENSG00000172209.4	GPR22	Skin_Not_Sun_Exposed_Suprapubic	COVID19_HGI_A2_ALL_leave_UKBB_23andme_20210107	7_107607902_C_T	0.216345	5.721e-07	2477	0.479321855807315	0.0927690890989695	0.33142794513581	0.0641129826420681	0.0323681273158375	0.984172117037711
7_107107902_108107902	ENSG00000172209.4	GPR22	Testis	COVID19_HGI_A2_ALL_eur_leave_23andme_20210107	7_107607902_C_T	0.697029	2.414e-09	2873	0.00125294523733123	0.00808812174044843	0.131670165293216	0.849959744348451	0.0090290233805526	0.997894158611841
7_107107902_108107902	ENSG00000172209.4	GPR22	Brain_Hippocampus	COVID19_HGI_B2_ALL_eur_leave_23andme_20210107	7_107607902_C_T	0.735668	6.456e-05	2643	0.786317893006431	0.195601860948063	0.013457754021813	0.00334643070493994	0.0012760613187529	0.218593095675587
7_107107902_108107902	ENSG00000172209.4	GPR22	Stomach	COVID19_HGI_C2_ALL_eur_leave_23andme_20210107	7_107312196_G_A	0.970966	0.004425	2801	0.790183733236502	0.200529737359066	0.00687846006774678	0.00174492555008651	0.0006631437865991	0.0216710048676659
7_107107902_108107902	ENSG00000172209.4	GPR22	Brain_Frontal_Cortex_BA9	COVID19_HGI_B1_ALL_eur_leave_23andme_20210107	7_107532072_G_A	0.432466	0.0007729	2641	0.748989822261315	0.190529228033335	0.0447109127364836	0.0113692326352085	0.00440080433365828	0.0555169045281466
7_107107902_108107902	ENSG00000172209.4	GPR22	Brain_Nucleus_accumbens_basal_ganglia	COVID19_HGI_C2_ALL_eur_leave_ukbb_23andme_20210107	7_107312196_G_A	0.803769	0.007145	2798	0.78833145731472	0.20351640732209	0.00602649758676027	0.00155523601216532	0.000570401764264407	0.0176193439756723
7_107107902_108107902	ENSG00000172209.4	GPR22	Brain_Putamen_basal_ganglia	COVID19_HGI_A2_ALL_leave_UKBB_23andme_20210107	7_107607902_C_T	0.391685	5.721e-07	2463	0.467184422055224	0.107092493505659	0.3229863544255	0.0740093021613291	0.028727427852288	0.980895120320711
7_107107902_108107902	ENSG00000172209.4	GPR22	Brain_Cerebellar_Hemisphere	COVID19_HGI_B2_ALL_leave_23andme_20210107	7_107607902_C_T	0.808348	0.0004541	2487	0.77985278727805	0.205571610185413	0.0106460742437198	0.0028052138305531	0.00112431446226355	0.0348067597147163
7_107107902_108107902	ENSG00000172209.4	GPR22	Brain_Hypothalamus	COVID19_HGI_A2_ALL_eur_leave_ukbb_23andme_20210107	7_107607902_C_T	0.366224	6.593e-09	2875	0.0140252237495772	0.00361048547695031	0.72875182440814	0.187535056469051	0.0660774098962814	0.999458009894014
7_107107902_108107902	ENSG00000172209.4	GPR22	Brain_Anterior_cingulate_cortex_BA24	COVID19_HGI_A2_ALL_leave_23andme_20210107	7_107607902_C_T	0.360921	2.029e-07	2457	0.325355624667311	0.0700309009972208	0.462523182545109	0.0995128405282393	0.0425774512621199	0.994015832977683
7_107107902_108107902	ENSG00000172209.4	GPR22	Vagina	COVID19_HGI_C2_ALL_eur_leave_ukbb_23andme_20210107	7_107312196_G_A	0.353049	0.007145	2793	0.779682177937764	0.212175651017188	0.00592628677774175	0.00161212228301488	0.000603761984290931	0.0171199560605902
7_107107902_108107902	ENSG00000172209.4	GPR22	Esophagus_Gastroesophageal_Junction	COVID19_HGI_A2_ALL_eur_leave_ukbb_23andme_20210107	7_107607902_C_T	0.785146	6.593e-09	2892	0.0133638969010738	0.00458272133661185	0.694391039547038	0.238069621790171	0.0495927204251057	0.999194040014707
7_107107902_108107902	ENSG00000172209.4	GPR22	Skin_Not_Sun_Exposed_Suprapubic	COVID19_HGI_A2_ALL_eur_leave_ukbb_23andme_20210107	7_107607902_C_T	0.216345	6.593e-09	2892	0.0141859215391519	0.00333497416161912	0.737103621602532	0.173213833603019	0.0721616490936769	0.999518754642719
7_107107902_108107902	ENSG00000172209.4	GPR22	Uterus	COVID19_HGI_C2_ALL_leave_UKBB_23andme_20210107	7_107440930_T_C	0.0482839	0.0009367	2567	0.809312202460118	0.181179543339085	0.00721444121123734	0.00161440703426561	0.000679405955293725	0.0716702678459761
7_107107902_108107902	ENSG00000172209.4	GPR22	Esophagus_Muscularis	COVID19_HGI_C2_ALL_eur_leave_ukbb_23andme_20210107	7_107312196_G_A	0.156223	0.007145	2801	0.789139727818336	0.20270930744589	0.00604035429661448	0.00155104909937182	0.000559561339787717	0.0202774683129343
7_107107902_108107902	ENSG00000172209.4	GPR22	Stomach	COVID19_HGI_B2_ALL_eur_leave_23andme_20210107	7_107607902_C_T	0.261256	6.456e-05	2665	0.791056003039366	0.190645792429245	0.0136985353479983	0.00330006985682457	0.00129959932656652	0.251532456216664
7_107107902_108107902	ENSG00000172209.4	GPR22	Brain_Frontal_Cortex_BA9	COVID19_HGI_B1_ALL_eur_leave_ukbb_23andme_20210107	7_107368974_C_A	0.458928	0.0006745	2643	0.738802642352506	0.188047324122293	0.0540944955573995	0.0137633715553677	0.00529216641243378	0.0360393962051379
7_107107902_108107902	ENSG00000172209.4	GPR22	Small_Intestine_Terminal_Ileum	COVID19_HGI_A2_ALL_eur_leave_ukbb_23andme_20210107	7_107607902_C_T	0.441501	6.593e-09	2888	0.0135864970832704	0.00413386325781946	0.705956859299196	0.214734698582577	0.0615880817771363	0.999415455768034
7_107107902_108107902	ENSG00000172209.4	GPR22	Skin_Not_Sun_Exposed_Suprapubic	COVID19_HGI_B1_ALL_eur_leave_23andme_20210107	7_107916960_T_C	0.267117	0.0009081	2656	0.772339426517688	0.167479625459556	0.0462886320562345	0.0100337006411887	0.00385861532533246	0.0596601281884547
7_107107902_108107902	ENSG00000172209.4	GPR22	Brain_Spinal_cord_cervical_c-1	COVID19_HGI_B1_ALL_leave_23andme_20210107	7_107532072_G_A	0.110975	0.002329	2502	0.75834813111036	0.19492193858072	0.0344741963763689	0.0088576736731875	0.00339806025936369	0.0284356755035438
7_107107902_108107902	ENSG00000172209.4	GPR22	Brain_Putamen_basal_ganglia	COVID19_HGI_B1_ALL_eur_leave_23andme_20210107	7_107532072_G_A	0.703031	0.0007729	2636	0.753063370295624	0.186839057343562	0.0447314031411061	0.0110938284648364	0.00427234075487213	0.055478416808119
7_107107902_108107902	ENSG00000172209.4	GPR22	Brain_Cortex	COVID19_HGI_B1_ALL_eur_leave_ukbb_23andme_20210107	7_107262878_T_C	0.257275	0.001114	2652	0.712845169350466	0.213498809535888	0.052469843558374	0.0157093650885515	0.00547681246672122	0.0341447546066349
7_107107902_108107902	ENSG00000172209.4	GPR22	Brain_Hippocampus	COVID19_HGI_B1_ALL_leave_23andme_20210107	7_107462031_T_A	0.947691	0.002457	2503	0.771752021957846	0.181354300658212	0.035271922404632	0.00828522590881602	0.00333652907049357	0.0266338253074347
7_107107902_108107902	ENSG00000172209.4	GPR22	Spleen	COVID19_HGI_B2_ALL_leave_23andme_20210107	7_107607902_C_T	0.984971	0.0004541	2498	0.804925748605653	0.180217215590179	0.0111864958814924	0.00250341064508957	0.00116712927758641	0.0363189051781195
7_107107902_108107902	ENSG00000172209.4	GPR22	Adrenal_Gland	COVID19_HGI_A2_ALL_leave_23andme_20210107	7_107607902_C_T	0.0124861	2.029e-07	2472	0.296549517441709	0.0637714880458664	0.421590985369122	0.0905334747454652	0.127554534397838	0.998146634121321
7_107107902_108107902	ENSG00000172209.4	GPR22	Esophagus_Gastroesophageal_Junction	COVID19_HGI_C2_ALL_eur_leave_23andme_20210107	7_107312196_G_A	0.671432	0.004425	2801	0.74310381393246	0.24761014029615	0.00646863469257841	0.00215475562355719	0.000662655455254128	0.0202641455905692
7_107107902_108107902	ENSG00000172209.4	GPR22	Uterus	COVID19_HGI_C2_ALL_eur_leave_ukbb_23andme_20210107	7_107312196_G_A	0.874968	0.007145	2778	0.797206736886085	0.194847951725113	0.00594518921373081	0.00145253589547629	0.000547586279594892	0.0189655717621439
7_107107902_108107902	ENSG00000172209.4	GPR22	Colon_Transverse	COVID19_HGI_A2_ALL_eur_leave_23andme_20210107	7_107607902_C_T	0.690946	2.414e-09	2873	0.00710920724444554	0.00182009725173019	0.747096094138722	0.191218577187082	0.0527560241780208	0.999792640344772
7_107107902_108107902	ENSG00000172209.4	GPR22	Brain_Caudate_basal_ganglia	COVID19_HGI_A2_ALL_eur_leave_ukbb_23andme_20210107	7_107607902_C_T	0.234679	6.593e-09	2891	0.0134964219021206	0.00403824515523553	0.701276944716613	0.209756643059999	0.0714317451660324	0.999509752217812
7_107107902_108107902	ENSG00000172209.4	GPR22	Esophagus_Gastroesophageal_Junction	COVID19_HGI_A2_ALL_leave_23andme_20210107	7_107607902_C_T	0.785146	2.029e-07	2472	0.307546815654881	0.0924635388746487	0.437225344952933	0.131419870872169	0.0313444296453677	0.989828243037362
7_107107902_108107902	ENSG00000172209.4	GPR22	Brain_Cortex	COVID19_HGI_C2_ALL_eur_leave_ukbb_23andme_20210107	7_107312196_G_A	0.711301	0.007145	2797	0.75252553919244	0.239302247933193	0.00574612808598763	0.00182666263910186	0.000599422149277879	0.0158831394589072
7_107107902_108107902	ENSG00000172209.4	GPR22	Brain_Hippocampus	COVID19_HGI_B1_ALL_eur_leave_23andme_20210107	7_107532072_G_A	0.681762	0.0007729	2631	0.753062672391887	0.187018777665697	0.0445660142042997	0.0110634238520928	0.00428911188602393	0.0558596603457458
7_107107902_108107902	ENSG00000172209.4	GPR22	Skin_Not_Sun_Exposed_Suprapubic	COVID19_HGI_A2_ALL_eur_leave_23andme_20210107	7_107607902_C_T	0.216345	2.414e-09	2873	0.00708622096909143	0.00165335352219699	0.744680500395936	0.173675576486413	0.0729043486263633	0.999857387830766
7_107107902_108107902	ENSG00000172209.4	GPR22	Brain_Caudate_basal_ganglia	COVID19_HGI_B1_ALL_eur_leave_ukbb_23andme_20210107	7_107368974_C_A	0.271431	0.0006745	2657	0.726576035722067	0.199693888764298	0.0535647580312922	0.0147164168175697	0.00544890066477263	0.0397461867478235
7_107107902_108107902	ENSG00000172209.4	GPR22	Vagina	COVID19_HGI_A2_ALL_eur_leave_23andme_20210107	7_107607902_C_T	0.660289	2.414e-09	2862	0.00691313420436793	0.00192960467787972	0.72648977312029	0.202716995091423	0.0619504929060394	0.999813188935671
7_107107902_108107902	ENSG00000172209.4	GPR22	Brain_Spinal_cord_cervical_c-1	COVID19_HGI_B1_ALL_eur_leave_23andme_20210107	7_107532072_G_A	0.110975	0.0007729	2617	0.742544139002578	0.198484781041323	0.0431709721222322	0.0115354951119085	0.00426461272195768	0.0623604703127147
7_107107902_108107902	ENSG00000172209.4	GPR22	Uterus	COVID19_HGI_A2_ALL_leave_UKBB_23andme_20210107	7_107607902_C_T	0.0250736	5.721e-07	2473	0.458856722419783	0.0983390512542155	0.317261628898766	0.0679357471988141	0.0576068502284214	0.991005635370375
7_107107902_108107902	ENSG00000172209.4	GPR22	Colon_Sigmoid	COVID19_HGI_C2_ALL_leave_23andme_20210107	7_107440930_T_C	0.604074	0.0009027	2665	0.805883252315074	0.183510989159984	0.00804261295430661	0.00183068400531849	0.000732461565317274	0.0545972720440736
7_107107902_108107902	ENSG00000172209.4	GPR22	Brain_Cerebellar_Hemisphere	COVID19_HGI_C2_ALL_eur_leave_23andme_20210107	7_107312196_G_A	0.237176	0.004425	2786	0.765490071192898	0.225268514702174	0.0065892340610174	0.00193836681735202	0.000713813226557907	0.02034683687839
7_107107902_108107902	ENSG00000172209.4	GPR22	Brain_Caudate_basal_ganglia	COVID19_HGI_A2_ALL_leave_23andme_20210107	7_107607902_C_T	0.234679	2.029e-07	2472	0.313496958335498	0.0807205582033779	0.44568439266088	0.114711366097183	0.0453867247030613	0.994119210947685
7_107107902_108107902	ENSG00000172209.4	GPR22	Colon_Sigmoid	COVID19_HGI_A2_ALL_eur_leave_ukbb_23andme_20210107	7_107607902_C_T	0.649207	6.593e-09	2892	0.0143005853574059	0.00357138423546018	0.743061578966709	0.185516364904639	0.0535500865357852	0.999322284915036
7_107107902_108107902	ENSG00000172209.4	GPR22	Brain_Cerebellum	COVID19_HGI_C2_ALL_leave_UKBB_23andme_20210107	7_107292051_G_C	0.000316622	0.00888	2580	0.635372327241584	0.354330256641301	0.00575938573205517	0.00321052881801015	0.00132750156705017	0.0519434228277537
7_107107902_108107902	ENSG00000172209.4	GPR22	Brain_Cerebellum	COVID19_HGI_A2_ALL_leave_23andme_20210107	7_107607902_C_T	0.901976	2.029e-07	2472	0.258724084995287	0.14323597621188	0.367816285363971	0.203605466168921	0.0266181872599414	0.986300050417717
7_107107902_108107902	ENSG00000172209.4	GPR22	Brain_Caudate_basal_ganglia	COVID19_HGI_C2_ALL_eur_leave_ukbb_23andme_20210107	7_107312196_G_A	0.825408	0.007145	2801	0.768734819873302	0.223078118132113	0.00588416792171411	0.00170692276312936	0.000595971309741894	0.0162752400258587
7_107107902_108107902	ENSG00000172209.4	GPR22	Uterus	COVID19_HGI_A2_ALL_eur_leave_ukbb_23andme_20210107	7_107607902_C_T	0.0250736	6.593e-09	2868	0.0131799138346268	0.00333531558015351	0.684826956729157	0.173177171191595	0.125480642664468	0.999740848428164
7_107107902_108107902	ENSG00000172209.4	GPR22	Prostate	COVID19_HGI_A2_ALL_leave_UKBB_23andme_20210107	7_107607902_C_T	0.423602	5.721e-07	2470	0.454188434008692	0.120606854628438	0.313912637446829	0.0833295450510279	0.0279625288650128	0.977771603379503
7_107107902_108107902	ENSG00000172209.4	GPR22	Brain_Caudate_basal_ganglia	COVID19_HGI_B1_ALL_leave_23andme_20210107	7_107462031_T_A	0.414211	0.002457	2525	0.754818917960282	0.19792489042318	0.0347451742072864	0.00910730434429895	0.00340371306495253	0.0258241506068683
7_107107902_108107902	ENSG00000172209.4	GPR22	Testis	COVID19_HGI_C2_ALL_eur_leave_23andme_20210107	7_107201252_G_C	2.84579e-06	0.03386	2801	0.132638018847604	0.855262303534245	0.00115459895937294	0.00744145804445793	0.00350362061431954	0.0379208013874452
7_107107902_108107902	ENSG00000172209.4	GPR22	Vagina	COVID19_HGI_B1_ALL_leave_23andme_20210107	7_107532072_G_A	0.0339237	0.002329	2523	0.764932556755144	0.187869219947071	0.0351390536898067	0.00862680117056383	0.00343236843741431	0.0305062211443393
7_107107902_108107902	ENSG00000172209.4	GPR22	Heart_Left_Ventricle	COVID19_HGI_B2_ALL_leave_23andme_20210107	7_107607902_C_T	0.423549	0.0004541	2500	0.800323365891236	0.184953400434558	0.0111276963579916	0.00257056717389298	0.00102497014232181	0.0393077191522455
7_107107902_108107902	ENSG00000172209.4	GPR22	Skin_Not_Sun_Exposed_Suprapubic	COVID19_HGI_C2_ALL_leave_UKBB_23andme_20210107	7_107440930_T_C	0.717418	0.0009367	2580	0.821468084651978	0.168910731362205	0.00744626632800202	0.00153046102985413	0.000644456627961205	0.0621105906818616
7_107107902_108107902	ENSG00000172209.4	GPR22	Brain_Spinal_cord_cervical_c-1	COVID19_HGI_C2_ALL_leave_23andme_20210107	7_107440930_T_C	0.607774	0.0009027	2646	0.779816695926381	0.211705836011167	0.00618235433131836	0.00167777772666366	0.000617336004470013	0.0671306992693216
7_107107902_108107902	ENSG00000172209.4	GPR22	Spleen	COVID19_HGI_B1_ALL_leave_UKBB_23andme_20210107	7_107462031_T_A	0.619312	0.004466	2294	0.790095878573768	0.162232067457557	0.0367356016914729	0.00753960239023441	0.00339684988696866	0.0163664034975378
7_107107902_108107902	ENSG00000172209.4	GPR22	Ovary	COVID19_HGI_C2_ALL_leave_23andme_20210107	7_107440930_T_C	0.64803	0.0009027	2663	0.796209724872124	0.193170245680932	0.00794137550900199	0.00192592237701656	0.000752731560925213	0.0551517798084276
7_107107902_108107902	ENSG00000172209.4	GPR22	Brain_Substantia_nigra	COVID19_HGI_C2_ALL_eur_leave_ukbb_23andme_20210107	7_107312196_G_A	0.566917	0.007145	2779	0.781902661283442	0.210090199771442	0.00586728427798424	0.00157592248628744	0.000563932180844847	0.018049569939277
7_107107902_108107902	ENSG00000172209.4	GPR22	Vagina	COVID19_HGI_A2_ALL_eur_leave_ukbb_23andme_20210107	7_107607902_C_T	0.660289	6.593e-09	2881	0.0138367988448297	0.0038888075456897	0.718961157066792	0.202001434358491	0.0613118021841979	0.999408929532031
7_107107902_108107902	ENSG00000172209.4	GPR22	Brain_Putamen_basal_ganglia	COVID19_HGI_B2_ALL_eur_leave_23andme_20210107	7_107607902_C_T	0.391685	6.456e-05	2648	0.786332324411627	0.195486471216634	0.0135471540153377	0.00336662837890821	0.00126742197749345	0.238805094762268
7_107107902_108107902	ENSG00000172209.4	GPR22	Stomach	COVID19_HGI_B1_ALL_leave_23andme_20210107	7_107462031_T_A	0.103123	0.002457	2525	0.776823712705863	0.17598246602917	0.0357580799634071	0.00809733487311052	0.00333840642844937	0.0308000907697006
7_107107902_108107902	ENSG00000172209.4	GPR22	Brain_Anterior_cingulate_cortex_BA24	COVID19_HGI_B2_ALL_eur_leave_23andme_20210107	7_107607902_C_T	0.360921	6.456e-05	2648	0.794291151805262	0.187489300316415	0.0137039362272455	0.0032334780787093	0.00128213357236825	0.247079123445246
7_107107902_108107902	ENSG00000172209.4	GPR22	Testis	COVID19_HGI_B2_ALL_eur_leave_23andme_20210107	7_107191327_T_C	1.99333e-06	0.04339	2665	0.13646897813888	0.842480018877758	0.00236320199045078	0.0145849303637282	0.00410287062918254	0.0518904114171732
7_107107902_108107902	ENSG00000172209.4	GPR22	Pituitary	COVID19_HGI_B2_ALL_leave_23andme_20210107	7_107607902_C_T	0.0281452	0.0004541	2500	0.778593590078966	0.206448506188472	0.0108255655475324	0.00286919696069711	0.00126314122433263	0.0937637575769611
7_107107902_108107902	ENSG00000172209.4	GPR22	Spleen	COVID19_HGI_C2_ALL_leave_UKBB_23andme_20210107	7_107440930_T_C	0.60949	0.0009367	2578	0.804273828577019	0.186096005098443	0.00726411496487822	0.00168011322193366	0.000685938137726038	0.0621406941228502
7_107107902_108107902	ENSG00000172209.4	GPR22	Brain_Anterior_cingulate_cortex_BA24	COVID19_HGI_A2_ALL_leave_UKBB_23andme_20210107	7_107607902_C_T	0.360921	5.721e-07	2462	0.471762003268036	0.101754594498551	0.326147308790008	0.0703168652661757	0.0300192281772291	0.982166930576596
7_107107902_108107902	ENSG00000172209.4	GPR22	Ovary	COVID19_HGI_A2_ALL_leave_23andme_20210107	7_107607902_C_T	0.205812	2.029e-07	2472	0.320911966232675	0.0719557550855667	0.456225972741197	0.102247571423626	0.0486587345169354	0.994551320731093
7_107107902_108107902	ENSG00000172209.4	GPR22	Colon_Sigmoid	COVID19_HGI_B2_ALL_eur_leave_23andme_20210107	7_107607902_C_T	0.649207	6.456e-05	2665	0.799114274914783	0.182678939179577	0.0138380785936156	0.00316220278137516	0.00120650453064985	0.206747920589782
7_107107902_108107902	ENSG00000172209.4	GPR22	Brain_Nucleus_accumbens_basal_ganglia	COVID19_HGI_B2_ALL_eur_leave_ukbb_23andme_20210107	7_107607902_C_T	0.640475	3.475e-05	2663	0.780586698047296	0.191525713569811	0.0208950539686594	0.00512496860939312	0.00186756580484062	0.292498488836814
7_107107902_108107902	ENSG00000172209.4	GPR22	Brain_Hippocampus	COVID19_HGI_A2_ALL_eur_leave_ukbb_23andme_20210107	7_107607902_C_T	0.735668	6.593e-09	2864	0.0139860588968474	0.0037736620553443	0.726709162948375	0.196018225213553	0.0595128908858799	0.999412663767281
7_107107902_108107902	ENSG00000172209.4	GPR22	Brain_Caudate_basal_ganglia	COVID19_HGI_B1_ALL_eur_leave_23andme_20210107	7_107532072_G_A	0.499283	0.0007729	2655	0.736989120033427	0.202457345472654	0.0441324925402598	0.0121192792317811	0.00430176272187832	0.0545024293410605
7_107107902_108107902	ENSG00000172209.4	GPR22	Colon_Sigmoid	COVID19_HGI_A2_ALL_eur_leave_23andme_20210107	7_107607902_C_T	0.649207	2.414e-09	2873	0.00714512940826767	0.00177145938140586	0.750871101303619	0.186105944856938	0.0541063650497695	0.999794250574828
7_107107902_108107902	ENSG00000172209.4	GPR22	Testis	COVID19_HGI_C2_ALL_leave_23andme_20210107	7_107200319_A_G	2.84579e-06	0.03917	2665	0.132824908399341	0.854526879956266	0.00132557579013873	0.00852527284417733	0.00279736301007687	0.0407930450025566
7_107107902_108107902	ENSG00000172209.4	GPR22	Heart_Left_Ventricle	COVID19_HGI_A2_ALL_eur_leave_23andme_20210107	7_107607902_C_T	0.423549	2.414e-09	2873	0.00700941612128156	0.00187663920214539	0.736609192325053	0.197155894450744	0.0573488579007761	0.999805773675618
7_107107902_108107902	ENSG00000172209.4	GPR22	Brain_Hippocampus	COVID19_HGI_B1_ALL_leave_UKBB_23andme_20210107	7_107462031_T_A	0.947691	0.004466	2275	0.78533950807292	0.167268167562258	0.0362308957343633	0.00771331065492383	0.0034481179755346	0.0160777164485602
7_107107902_108107902	ENSG00000172209.4	GPR22	Testis	COVID19_HGI_B2_ALL_leave_UKBB_23andme_20210107	7_107191327_T_C	1.99333e-06	0.1161	2250	0.141343572843884	0.836794398202782	0.00293323093396664	0.0173640017080067	0.00156479631136063	0.0801283399749596
7_107107902_108107902	ENSG00000172209.4	GPR22	Brain_Substantia_nigra	COVID19_HGI_C2_ALL_leave_23andme_20210107	7_107440930_T_C	0.493956	0.0009027	2650	0.789500896207793	0.201991550201713	0.00629506452810453	0.00160997176927106	0.000602517293118403	0.0698051277630388
7_107107902_108107902	ENSG00000172209.4	GPR22	Brain_Amygdala	COVID19_HGI_C2_ALL_eur_leave_23andme_20210107	7_107129459_T_A	0.737191	0.002993	2775	0.781851153907974	0.209060797405068	0.00666837924000628	0.00178243448443947	0.00063723496251183	0.0221845597783143
7_107107902_108107902	ENSG00000172209.4	GPR22	Testis	COVID19_HGI_B2_ALL_eur_leave_ukbb_23andme_20210107	7_107191327_T_C	1.99333e-06	0.09196	2665	0.135415825717561	0.835978468973197	0.0036268297223448	0.0223873436358637	0.00259153195103362	0.0604683688624422
7_107107902_108107902	ENSG00000172209.4	GPR22	Brain_Spinal_cord_cervical_c-1	COVID19_HGI_B1_ALL_leave_UKBB_23andme_20210107	7_107472644_C_T	0.165056	0.003403	2279	0.772396380071753	0.180086734069754	0.0356130678642083	0.00829969875392175	0.00360411924036245	0.0177376536509892
7_107107902_108107902	ENSG00000172209.4	GPR22	Testis	COVID19_HGI_A2_ALL_leave_23andme_20210107	7_107607902_C_T	0.697029	2.029e-07	2472	0.0553550661923011	0.355090034502732	0.0786957844427195	0.504809330906009	0.0060497839562387	0.884805971608768
7_107107902_108107902	ENSG00000172209.4	GPR22	Esophagus_Muscularis	COVID19_HGI_B1_ALL_leave_UKBB_23andme_20210107	7_107462031_T_A	0.729885	0.004466	2296	0.786798289054226	0.165386830094698	0.0366326273506024	0.00769677798443529	0.00348547551603854	0.0148020402252966
7_107107902_108107902	ENSG00000172209.4	GPR22	Brain_Amygdala	COVID19_HGI_B1_ALL_leave_UKBB_23andme_20210107	7_107462031_T_A	0.038031	0.004466	2280	0.781350820989026	0.171186120470941	0.0360651152482679	0.00789800473494382	0.00349993855682117	0.0181009083799001
7_107107902_108107902	ENSG00000172209.4	GPR22	Esophagus_Gastroesophageal_Junction	COVID19_HGI_A2_ALL_eur_leave_23andme_20210107	7_107607902_C_T	0.785146	2.414e-09	2873	0.00667705142417496	0.00227722950184328	0.701681476969456	0.239260582861228	0.0501036592432977	0.999739580127475
7_107107902_108107902	ENSG00000172209.4	GPR22	Skin_Not_Sun_Exposed_Suprapubic	COVID19_HGI_B1_ALL_leave_23andme_20210107	7_107462031_T_A	0.578627	0.002457	2525	0.793004398694965	0.160167884009198	0.0365028953623162	0.00736975499622628	0.00295506693729484	0.0289253320026172
7_107107902_108107902	ENSG00000172209.4	GPR22	Brain_Putamen_basal_ganglia	COVID19_HGI_B2_ALL_leave_23andme_20210107	7_107607902_C_T	0.391685	0.0004541	2484	0.799818747671004	0.185750382541651	0.0108603346819594	0.00252116122393029	0.00104937388145492	0.0437897725399711
7_107107902_108107902	ENSG00000172209.4	GPR22	Pituitary	COVID19_HGI_A2_ALL_leave_23andme_20210107	7_107607902_C_T	0.0281452	2.029e-07	2472	0.295003100966416	0.0773670561679617	0.419392515274703	0.10989088478692	0.098346442804	0.997048742336336
7_107107902_108107902	ENSG00000172209.4	GPR22	Esophagus_Muscularis	COVID19_HGI_C2_ALL_eur_leave_23andme_20210107	7_107312196_G_A	0.156223	0.004425	2801	0.788263502399866	0.202484228107615	0.00686174467539549	0.00176197376383123	0.000628551053293157	0.0251944635247351
7_107107902_108107902	ENSG00000172209.4	GPR22	Colon_Transverse	COVID19_HGI_B1_ALL_eur_leave_ukbb_23andme_20210107	7_107368974_C_A	0.127493	0.0006745	2658	0.748581401192635	0.178005925048289	0.0552259269468508	0.0131271691915706	0.00505957762065471	0.0586196689262249
7_107107902_108107902	ENSG00000172209.4	GPR22	Colon_Sigmoid	COVID19_HGI_C2_ALL_eur_leave_23andme_20210107	7_107312196_G_A	0.552105	0.004425	2801	0.79841652131053	0.192335170095054	0.00695012555721652	0.00167363136055706	0.000624551676643293	0.0234301446020888
7_107107902_108107902	ENSG00000172209.4	GPR22	Brain_Cortex	COVID19_HGI_C2_ALL_leave_23andme_20210107	7_107440930_T_C	0.413283	0.0009027	2662	0.758486650079816	0.230878325620994	0.00756117889360643	0.00230079985951819	0.00077304554606507	0.0519189072276976
7_107107902_108107902	ENSG00000172209.4	GPR22	Brain_Spinal_cord_cervical_c-1	COVID19_HGI_B2_ALL_leave_UKBB_23andme_20210107	7_107607902_C_T	0.387813	0.0001896	2236	0.79580932308988	0.182453646779225	0.0163835985191768	0.00375463678882696	0.00159879482289119	0.0778444085820828
7_107107902_108107902	ENSG00000172209.4	GPR22	Ovary	COVID19_HGI_B1_ALL_eur_leave_23andme_20210107	7_107532072_G_A	0.752764	0.0007729	2650	0.756078580158289	0.183689166132164	0.0450669479339772	0.0109447870359788	0.00422051873959111	0.0563045005325172
7_107107902_108107902	ENSG00000172209.4	GPR22	Brain_Hippocampus	COVID19_HGI_A2_ALL_eur_leave_23andme_20210107	7_107607902_C_T	0.735668	2.414e-09	2845	0.00698802356982956	0.00187182316720721	0.734357969183271	0.196646163837589	0.0601360202421029	0.999809317601842
7_107107902_108107902	ENSG00000172209.4	GPR22	Uterus	COVID19_HGI_B2_ALL_leave_23andme_20210107	7_107607902_C_T	0.0250736	0.0004541	2488	0.810031292959386	0.175300873716775	0.0111687868568115	0.0024159816972624	0.00108306476976569	0.0886341163990672
7_107107902_108107902	ENSG00000172209.4	GPR22	Brain_Nucleus_accumbens_basal_ganglia	COVID19_HGI_A2_ALL_eur_leave_23andme_20210107	7_107607902_C_T	0.640475	2.414e-09	2870	0.0070217304535803	0.00186168603965485	0.73790303223105	0.195584140492685	0.0576294107830306	0.999809610879201
7_107107902_108107902	ENSG00000172209.4	GPR22	Pituitary	COVID19_HGI_B1_ALL_leave_UKBB_23andme_20210107	7_107462031_T_A	0.58022	0.004466	2296	0.769845177477305	0.182108646352639	0.0358433055797366	0.00847508854478957	0.00372778204552978	0.0141854836187337
7_107107902_108107902	ENSG00000172209.4	GPR22	Small_Intestine_Terminal_Ileum	COVID19_HGI_B2_ALL_leave_UKBB_23andme_20210107	7_107607902_C_T	0.441501	0.0001896	2250	0.794942394347237	0.183189745530469	0.0164970332566609	0.00380007241590472	0.00157075444972895	0.0736224830227975
7_107107902_108107902	ENSG00000172209.4	GPR22	Brain_Putamen_basal_ganglia	COVID19_HGI_A2_ALL_eur_leave_ukbb_23andme_20210107	7_107607902_C_T	0.391685	6.593e-09	2869	0.0139201883511901	0.00374966676250967	0.723293713282586	0.194768612872574	0.0642678187311408	0.999449742381692
7_107107902_108107902	ENSG00000172209.4	GPR22	Ovary	COVID19_HGI_C2_ALL_eur_leave_ukbb_23andme_20210107	7_107312196_G_A	0.121013	0.007145	2795	0.789645740775814	0.202239631917577	0.00600952712868417	0.00153855979405276	0.00056654038387212	0.0188967311931752
7_107107902_108107902	ENSG00000172209.4	GPR22	Brain_Amygdala	COVID19_HGI_B1_ALL_leave_23andme_20210107	7_107462031_T_A	0.038031	0.002457	2506	0.768147878509094	0.185050410287262	0.0350165840531805	0.00843230576361925	0.00335282138684493	0.0303005689503179
7_107107902_108107902	ENSG00000172209.4	GPR22	Brain_Anterior_cingulate_cortex_BA24	COVID19_HGI_B1_ALL_eur_leave_ukbb_23andme_20210107	7_107262878_T_C	0.185909	0.001114	2639	0.750707478401102	0.177323252584072	0.0541949360949307	0.0127963095865984	0.00497802333329647	0.0401880764840574
7_107107902_108107902	ENSG00000172209.4	GPR22	Pituitary	COVID19_HGI_B1_ALL_eur_leave_ukbb_23andme_20210107	7_107262878_T_C	0.590127	0.001114	2657	0.722663771402278	0.203610297516212	0.0532699608270753	0.0150033426128217	0.00545262764161297	0.0327043231045285
7_107107902_108107902	ENSG00000172209.4	GPR22	Skin_Not_Sun_Exposed_Suprapubic	COVID19_HGI_B1_ALL_leave_UKBB_23andme_20210107	7_107549512_T_C	0.259425	0.004485	2296	0.806464179123974	0.146121681697738	0.0375482536711795	0.00680022965877539	0.00306565584833321	0.0190497199081131
7_107107902_108107902	ENSG00000172209.4	GPR22	Brain_Cortex	COVID19_HGI_A2_ALL_leave_23andme_20210107	7_107607902_C_T	0.132829	2.029e-07	2472	0.304318737704414	0.0864709379857299	0.432636133087993	0.122878110606144	0.0536960806157197	0.99477766556899
7_107107902_108107902	ENSG00000172209.4	GPR22	Brain_Caudate_basal_ganglia	COVID19_HGI_B1_ALL_leave_UKBB_23andme_20210107	7_107549512_T_C	0.278596	0.004485	2296	0.768059611609225	0.183976914557379	0.0357601712237456	0.00856216008741613	0.00364114252223487	0.0151597554049759
7_107107902_108107902	ENSG00000172209.4	GPR22	Brain_Cerebellum	COVID19_HGI_B2_ALL_leave_UKBB_23andme_20210107	7_107607902_C_T	0.901976	0.0001896	2250	0.6499095205825	0.328207211801381	0.0134872401460913	0.00680953003964821	0.00158649743037946	0.0490611508292398
7_107107902_108107902	ENSG00000172209.4	GPR22	Small_Intestine_Terminal_Ileum	COVID19_HGI_B2_ALL_eur_leave_23andme_20210107	7_107607902_C_T	0.441501	6.456e-05	2663	0.766327615283965	0.215402393216588	0.0132620112089045	0.00372645697427748	0.00128152331626555	0.225981291844497
7_107107902_108107902	ENSG00000172209.4	GPR22	Small_Intestine_Terminal_Ileum	COVID19_HGI_B2_ALL_eur_leave_ukbb_23andme_20210107	7_107607902_C_T	0.441501	3.475e-05	2663	0.758780507276904	0.21328102228572	0.0203024378787674	0.00570475816233649	0.00193127439627258	0.307118121706425
7_107107902_108107902	ENSG00000172209.4	GPR22	Testis	COVID19_HGI_C2_ALL_eur_leave_ukbb_23andme_20210107	7_107201252_G_C	2.84579e-06	0.04318	2801	0.132826747824168	0.856479245559181	0.0010167028583685	0.00655267012425641	0.00312463363402609	0.0389763120876573
7_107107902_108107902	ENSG00000172209.4	GPR22	Heart_Atrial_Appendage	COVID19_HGI_C2_ALL_leave_UKBB_23andme_20210107	7_107440930_T_C	0.834605	0.0009367	2580	0.588065657011625	0.402116522657315	0.00533057045340381	0.00364417586042497	0.00084307401723149	0.0356017112465435
7_107107902_108107902	ENSG00000172209.4	GPR22	Brain_Hippocampus	COVID19_HGI_B2_ALL_leave_UKBB_23andme_20210107	7_107607902_C_T	0.735668	0.0001896	2228	0.809844321540676	0.168586954839783	0.0165250290740573	0.00343844397386968	0.00160525057161386	0.0688917333365164
7_107107902_108107902	ENSG00000172209.4	GPR22	Brain_Cerebellar_Hemisphere	COVID19_HGI_C2_ALL_eur_leave_ukbb_23andme_20210107	7_107312196_G_A	0.237176	0.007145	2786	0.766330389182806	0.225515803586234	0.00580547518666427	0.00170779543356743	0.000640536610727694	0.0162460315690389
7_107107902_108107902	ENSG00000172209.4	GPR22	Pituitary	COVID19_HGI_A2_ALL_leave_UKBB_23andme_20210107	7_107607902_C_T	0.0281452	5.721e-07	2477	0.435422860227382	0.114372429436158	0.301073906983141	0.0790129007600368	0.0701179025932815	0.991694721200574
7_107107902_108107902	ENSG00000172209.4	GPR22	Ovary	COVID19_HGI_C2_ALL_leave_UKBB_23andme_20210107	7_107440930_T_C	0.64803	0.0009367	2579	0.802300067789698	0.188039627271471	0.00726845904513374	0.00170286107650869	0.000688984817188909	0.0637027164111622
7_107107902_108107902	ENSG00000172209.4	GPR22	Brain_Nucleus_accumbens_basal_ganglia	COVID19_HGI_A2_ALL_eur_leave_ukbb_23andme_20210107	7_107607902_C_T	0.640475	6.593e-09	2889	0.0140535819589731	0.00375268799354998	0.730226502366601	0.194933270721448	0.0570339569594285	0.99938746978079
7_107107902_108107902	ENSG00000172209.4	GPR22	Brain_Anterior_cingulate_cortex_BA24	COVID19_HGI_B1_ALL_leave_23andme_20210107	7_107532072_G_A	0.406221	0.002329	2511	0.779822771694399	0.173245036322643	0.0357521654312385	0.00793944257888222	0.00324058397283712	0.0276508723551081
7_107107902_108107902	ENSG00000172209.4	GPR22	Colon_Sigmoid	COVID19_HGI_B1_ALL_eur_leave_23andme_20210107	7_107532072_G_A	0.466248	0.0007729	2656	0.764678629647183	0.174923669748877	0.0458294973863974	0.0104796147016808	0.0040885885158614	0.0590116155853916
7_107107902_108107902	ENSG00000172209.4	GPR22	Brain_Putamen_basal_ganglia	COVID19_HGI_C2_ALL_eur_leave_ukbb_23andme_20210107	7_107312196_G_A	0.530288	0.007145	2782	0.786720735904996	0.205218454930699	0.00594508123928468	0.00155022670582747	0.000565501219193001	0.0180137327116222
7_107107902_108107902	ENSG00000172209.4	GPR22	Heart_Atrial_Appendage	COVID19_HGI_C2_ALL_leave_23andme_20210107	7_107440930_T_C	0.834605	0.0009027	2665	0.584755523774382	0.404517429197577	0.00583578618503353	0.00403617770909898	0.000855083133907986	0.0332673463107342
7_107107902_108107902	ENSG00000172209.4	GPR22	Brain_Cerebellum	COVID19_HGI_B1_ALL_leave_23andme_20210107	7_107283711_A_G	0.000467862	0.01364	2525	0.617717378399255	0.332238585671471	0.0284342342417016	0.0152869975709632	0.00632280411660907	0.0391165366049145
7_107107902_108107902	ENSG00000172209.4	GPR22	Colon_Transverse	COVID19_HGI_C2_ALL_eur_leave_23andme_20210107	7_107129459_T_A	0.112287	0.002993	2801	0.792989471713221	0.197748654235841	0.00690288370399858	0.00172074143077004	0.000638248916168944	0.0276112266687572
7_107107902_108107902	ENSG00000172209.4	GPR22	Stomach	COVID19_HGI_A2_ALL_eur_leave_23andme_20210107	7_107607902_C_T	0.261256	2.414e-09	2873	0.00695658076022527	0.00181284189485113	0.73105680223143	0.1904391438365	0.0697346312769931	0.999841771851233
7_107107902_108107902	ENSG00000172209.4	GPR22	Brain_Substantia_nigra	COVID19_HGI_C2_ALL_eur_leave_23andme_20210107	7_107312196_G_A	0.566917	0.004425	2779	0.781022580800851	0.209853730075714	0.00668881764135942	0.00179658674606426	0.000638284736011597	0.0222565019368362
7_107107902_108107902	ENSG00000172209.4	GPR22	Small_Intestine_Terminal_Ileum	COVID19_HGI_A2_ALL_leave_UKBB_23andme_20210107	7_107607902_C_T	0.441501	5.721e-07	2477	0.455481028027147	0.119456318964887	0.314943162591919	0.082570734314754	0.027548756101294	0.979095584888439
7_107107902_108107902	ENSG00000172209.4	GPR22	Brain_Frontal_Cortex_BA9	COVID19_HGI_C2_ALL_leave_23andme_20210107	7_107440930_T_C	0.86239	0.0009027	2651	0.790658997691858	0.200824039420924	0.00630682274116304	0.00160129744368599	0.000608842702369654	0.0688219499111632
7_107107902_108107902	ENSG00000172209.4	GPR22	Brain_Nucleus_accumbens_basal_ganglia	COVID19_HGI_B2_ALL_leave_UKBB_23andme_20210107	7_107607902_C_T	0.640475	0.0001896	2250	0.811186499363649	0.166963352773973	0.0168341388665592	0.00346335247741598	0.00155265651840335	0.0680414495613207
7_107107902_108107902	ENSG00000172209.4	GPR22	Colon_Sigmoid	COVID19_HGI_B2_ALL_leave_23andme_20210107	7_107607902_C_T	0.649207	0.0004541	2500	0.813775977350878	0.171527513599008	0.0113147414724101	0.00238392076198375	0.000997846815720458	0.0379974870496027
7_107107902_108107902	ENSG00000172209.4	GPR22	Stomach	COVID19_HGI_C2_ALL_eur_leave_ukbb_23andme_20210107	7_107312196_G_A	0.970966	0.007145	2801	0.791067032435289	0.200753897575092	0.00605510656711047	0.00153605335260261	0.00058791006990619	0.0175143621800529
7_107107902_108107902	ENSG00000172209.4	GPR22	Brain_Anterior_cingulate_cortex_BA24	COVID19_HGI_B1_ALL_leave_UKBB_23andme_20210107	7_107462031_T_A	0.847489	0.004466	2282	0.792813093601384	0.159795121016306	0.0366689642646539	0.00738746283804666	0.00333535827960965	0.01660649056328
7_107107902_108107902	ENSG00000172209.4	GPR22	Brain_Cortex	COVID19_HGI_C2_ALL_leave_UKBB_23andme_20210107	7_107440930_T_C	0.413283	0.0009367	2579	0.764635900717756	0.225678504004481	0.0069287246988898	0.002044266219204	0.000712604359669142	0.0595727280447893
7_107107902_108107902	ENSG00000172209.4	GPR22	Brain_Nucleus_accumbens_basal_ganglia	COVID19_HGI_B1_ALL_leave_23andme_20210107	7_107532072_G_A	0.0123374	0.002329	2523	0.773620037777992	0.179237716821233	0.0355628418250507	0.00823610534726533	0.00334329822845955	0.0345366398919593
7_107107902_108107902	ENSG00000172209.4	GPR22	Brain_Caudate_basal_ganglia	COVID19_HGI_B2_ALL_leave_23andme_20210107	7_107607902_C_T	0.234679	0.0004541	2500	0.781517912266943	0.203676827006348	0.0108662253242522	0.0028308144526584	0.00110822094979842	0.046448766201005
7_107107902_108107902	ENSG00000172209.4	GPR22	Stomach	COVID19_HGI_B2_ALL_leave_23andme_20210107	7_107607902_C_T	0.261256	0.0004541	2500	0.808983630005234	0.176278125260239	0.0112481086732478	0.00244993090983976	0.00104020515143939	0.0479699957112177
7_107107902_108107902	ENSG00000172209.4	GPR22	Brain_Hypothalamus	COVID19_HGI_B1_ALL_eur_leave_23andme_20210107	7_107532072_G_A	0.267317	0.0007729	2640	0.760075786344551	0.17951653708788	0.0453312648858798	0.010702073413822	0.00437433826786675	0.0580346616916914
7_107107902_108107902	ENSG00000172209.4	GPR22	Adrenal_Gland	COVID19_HGI_B1_ALL_eur_leave_23andme_20210107	7_107532072_G_A	0.0403434	0.0007729	2656	0.757858119017083	0.181414329967713	0.0454207236061751	0.0108682695822535	0.00443855782677571	0.072512944211464
7_107107902_108107902	ENSG00000172209.4	GPR22	Adrenal_Gland	COVID19_HGI_C2_ALL_leave_UKBB_23andme_20210107	7_107440930_T_C	0.220437	0.0009367	2580	0.806282954173403	0.184038030591043	0.00730861943960606	0.00166752528815825	0.000702870507790259	0.0665298218970858
7_107107902_108107902	ENSG00000172209.4	GPR22	Brain_Caudate_basal_ganglia	COVID19_HGI_A2_ALL_eur_leave_23andme_20210107	7_107607902_C_T	0.234679	2.414e-09	2872	0.00674263262770377	0.00200380161520243	0.70857325737672	0.210504362331739	0.0721759460486356	0.999847172725994
7_107107902_108107902	ENSG00000172209.4	GPR22	Spleen	COVID19_HGI_C2_ALL_eur_leave_23andme_20210107	7_107312196_G_A	0.151131	0.004425	2796	0.791044512684434	0.19969110140581	0.00686012024813478	0.00173109406293723	0.00067317159868441	0.0226816070007636
7_107107902_108107902	ENSG00000172209.4	GPR22	Colon_Transverse	COVID19_HGI_C2_ALL_eur_leave_ukbb_23andme_20210107	7_107312196_G_A	0.203766	0.007145	2801	0.793875848471429	0.197969690980128	0.00607660623746567	0.00151476687423836	0.000563087436739242	0.0190656527870137
7_107107902_108107902	ENSG00000172209.4	GPR22	Brain_Spinal_cord_cervical_c-1	COVID19_HGI_B1_ALL_eur_leave_ukbb_23andme_20210107	7_107368974_C_A	0.319599	0.0006745	2619	0.732900681571545	0.196019068467096	0.0519284236991286	0.0138833271816347	0.0052684990805963	0.0418059451642269
7_107107902_108107902	ENSG00000172209.4	GPR22	Brain_Anterior_cingulate_cortex_BA24	COVID19_HGI_C2_ALL_eur_leave_23andme_20210107	7_107129459_T_A	0.915754	0.002993	2782	0.793820018254775	0.19706038215473	0.00680741084220118	0.00168927019474644	0.000622918553547537	0.022724177631634
7_107107902_108107902	ENSG00000172209.4	GPR22	Testis	COVID19_HGI_C2_ALL_leave_UKBB_23andme_20210107	7_107200319_A_G	2.84579e-06	0.04369	2580	0.136535855333431	0.851867770077766	0.00123764070829971	0.0077191872787552	0.00263954660174857	0.0455108046681596
7_107107902_108107902	ENSG00000172209.4	GPR22	Brain_Hypothalamus	COVID19_HGI_B1_ALL_leave_UKBB_23andme_20210107	7_107549512_T_C	0.0400615	0.004485	2282	0.792588321726546	0.160018759812979	0.0366361450837314	0.00739325126506621	0.00336352211167708	0.0211469775918105
7_107107902_108107902	ENSG00000172209.4	GPR22	Heart_Left_Ventricle	COVID19_HGI_C2_ALL_eur_leave_23andme_20210107	7_107129459_T_A	0.00986611	0.002993	2801	0.785713149175397	0.20501286027396	0.00683954413889329	0.00178396328890848	0.000650483122841764	0.0470735167689096
7_107107902_108107902	ENSG00000172209.4	GPR22	Brain_Hippocampus	COVID19_HGI_B1_ALL_eur_leave_ukbb_23andme_20210107	7_107262878_T_C	0.808013	0.001114	2633	0.742950457946762	0.184612970242515	0.0539235649454372	0.0133941453615161	0.00511886150376976	0.0357462041987577
7_107107902_108107902	ENSG00000172209.4	GPR22	Heart_Left_Ventricle	COVID19_HGI_C2_ALL_eur_leave_ukbb_23andme_20210107	7_107312196_G_A	0.100881	0.007145	2801	0.786601684461122	0.205244702086168	0.00602092721601354	0.00157045323409468	0.00056223300260112	0.0210093508034894
7_107107902_108107902	ENSG00000172209.4	GPR22	Brain_Substantia_nigra	COVID19_HGI_A2_ALL_leave_23andme_20210107	7_107607902_C_T	0.389324	2.029e-07	2459	0.31973139021555	0.0758003236236364	0.454530374643028	0.107715572325532	0.042222339192253	0.993538508816591
7_107107902_108107902	ENSG00000172209.4	GPR22	Brain_Hypothalamus	COVID19_HGI_A2_ALL_eur_leave_23andme_20210107	7_107607902_C_T	0.366224	2.414e-09	2856	0.0070068870078725	0.00179051884492695	0.736342698305117	0.188096035990975	0.0667638598511093	0.999835154600442
7_107107902_108107902	ENSG00000172209.4	GPR22	Skin_Not_Sun_Exposed_Suprapubic	COVID19_HGI_B2_ALL_leave_23andme_20210107	7_107607902_C_T	0.216345	0.0004541	2500	0.822289722532372	0.163022257730228	0.0114331165883778	0.00226567229738713	0.000989230851635637	0.0526222004509806
7_107107902_108107902	ENSG00000172209.4	GPR22	Spleen	COVID19_HGI_B1_ALL_eur_leave_ukbb_23andme_20210107	7_107262878_T_C	0.994822	0.001114	2653	0.747487866998827	0.179421852393983	0.054879850449826	0.0131679397900635	0.00504249036730099	0.0367773087286632
7_107107902_108107902	ENSG00000172209.4	GPR22	Brain_Frontal_Cortex_BA9	COVID19_HGI_C2_ALL_eur_leave_23andme_20210107	7_107312196_G_A	0.358947	0.004425	2786	0.781536388142289	0.209275492035966	0.00672818819189696	0.0018009780728606	0.000658953556987586	0.022003711601199
7_107107902_108107902	ENSG00000172209.4	GPR22	Brain_Substantia_nigra	COVID19_HGI_B2_ALL_leave_23andme_20210107	7_107607902_C_T	0.389324	0.0004541	2487	0.794817847780707	0.190672797577216	0.0108503681152967	0.00260189155428463	0.0010570949724962	0.0451463813719641
7_107107902_108107902	ENSG00000172209.4	GPR22	Vagina	COVID19_HGI_C2_ALL_leave_UKBB_23andme_20210107	7_107440930_T_C	0.0522767	0.0009367	2578	0.791426976759928	0.19884346964778	0.00716746346868402	0.00180003997775768	0.000762050145850442	0.0640571056548406
7_107107902_108107902	ENSG00000172209.4	GPR22	Brain_Cerebellar_Hemisphere	COVID19_HGI_A2_ALL_leave_23andme_20210107	7_107607902_C_T	0.808348	2.029e-07	2459	0.315937096852483	0.0826068246593836	0.449136404464942	0.117399000766824	0.0349206732563681	0.992039934350622
7_107107902_108107902	ENSG00000172209.4	GPR22	Colon_Sigmoid	COVID19_HGI_A2_ALL_leave_23andme_20210107	7_107607902_C_T	0.649207	2.029e-07	2472	0.330321046518942	0.0686420302507751	0.469602435004649	0.0975513748928606	0.0338831133327737	0.992519846885917
7_107107902_108107902	ENSG00000172209.4	GPR22	Brain_Nucleus_accumbens_basal_ganglia	COVID19_HGI_A2_ALL_leave_UKBB_23andme_20210107	7_107607902_C_T	0.640475	5.721e-07	2476	0.470194021710713	0.105981558011439	0.325102783731055	0.0732525777532763	0.0254690587935177	0.978737288364863
7_107107902_108107902	ENSG00000172209.4	GPR22	Brain_Anterior_cingulate_cortex_BA24	COVID19_HGI_C2_ALL_leave_23andme_20210107	7_107312196_G_A	0.801554	0.002529	2650	0.803302835082199	0.188787377731859	0.00596291960829124	0.00140082328656656	0.000546044291084288	0.0419816328626679
7_107107902_108107902	ENSG00000172209.4	GPR22	Brain_Putamen_basal_ganglia	COVID19_HGI_B1_ALL_leave_UKBB_23andme_20210107	7_107472644_C_T	0.130783	0.003403	2283	0.784620989046078	0.167801752892392	0.0363025687027947	0.00776027823254434	0.00351441112619176	0.0200602452426972
7_107107902_108107902	ENSG00000172209.4	GPR22	Brain_Nucleus_accumbens_basal_ganglia	COVID19_HGI_B1_ALL_eur_leave_ukbb_23andme_20210107	7_107262878_T_C	0.170037	0.001114	2655	0.744047512993286	0.182428217066931	0.0548532152366312	0.0134438793417079	0.00522717536144397	0.0384458071089914
7_107107902_108107902	ENSG00000172209.4	GPR22	Prostate	COVID19_HGI_B2_ALL_leave_UKBB_23andme_20210107	7_107607902_C_T	0.423602	0.0001896	2241	0.789283735317072	0.189024098670127	0.0162295760151611	0.00388521369868975	0.00157737629895043	0.0739949266605615
7_107107902_108107902	ENSG00000172209.4	GPR22	Brain_Amygdala	COVID19_HGI_A2_ALL_eur_leave_23andme_20210107	7_107607902_C_T	0.881938	2.414e-09	2846	0.00695825284339454	0.0019090190876739	0.731231119679043	0.200556268433493	0.0593453399563952	0.999812973984129
7_107107902_108107902	ENSG00000172209.4	GPR22	Brain_Putamen_basal_ganglia	COVID19_HGI_C2_ALL_leave_UKBB_23andme_20210107	7_107345251_T_C	0.511758	0.01317	2564	0.800887124059388	0.192007414785424	0.00532687573664111	0.00127658138056118	0.000502004037986142	0.0113148488016983
7_107107902_108107902	ENSG00000172209.4	GPR22	Brain_Caudate_basal_ganglia	COVID19_HGI_A2_ALL_leave_UKBB_23andme_20210107	7_107607902_C_T	0.234679	5.721e-07	2477	0.454896917458558	0.117406105772405	0.314539278305955	0.0811486504840328	0.0320090479790496	0.982701099034767
7_107107902_108107902	ENSG00000172209.4	GPR22	Adrenal_Gland	COVID19_HGI_B1_ALL_leave_UKBB_23andme_20210107	7_107368974_C_A	0.167042	0.003221	2296	0.7917871397626	0.160488464294786	0.0368649037948323	0.00746880922952483	0.00339068291825749	0.0177945369842383
7_107107902_108107902	ENSG00000172209.4	GPR22	Brain_Amygdala	COVID19_HGI_B2_ALL_eur_leave_23andme_20210107	7_107607902_C_T	0.881938	6.456e-05	2643	0.782882608860505	0.199250270476218	0.0132742917628711	0.00337720432523313	0.00121562457517335	0.226419946235966
7_107107902_108107902	ENSG00000172209.4	GPR22	Prostate	COVID19_HGI_A2_ALL_eur_leave_ukbb_23andme_20210107	7_107607902_C_T	0.423602	6.593e-09	2875	0.013554976931519	0.00414919331011747	0.704307525912194	0.215526844929728	0.0624614589164422	0.99940817877291
7_107107902_108107902	ENSG00000172209.4	GPR22	Brain_Cerebellum	COVID19_HGI_B2_ALL_leave_23andme_20210107	7_107607902_C_T	0.901976	0.0004541	2500	0.638212930561104	0.346816809946731	0.00887371280872123	0.00482086536492826	0.00127568131851638	0.0232328077454348
7_107107902_108107902	ENSG00000172209.4	GPR22	Heart_Atrial_Appendage	COVID19_HGI_C2_ALL_eur_leave_23andme_20210107	7_107829507_CCTTAT_C	6.39375e-05	0.417	2801	0.580951641208547	0.409614468707512	0.00505711836028005	0.00356483570726741	0.000811936016393851	0.0148144194960322
7_107107902_108107902	ENSG00000172209.4	GPR22	Brain_Spinal_cord_cervical_c-1	COVID19_HGI_A2_ALL_leave_UKBB_23andme_20210107	7_107607902_C_T	0.387813	5.721e-07	2462	0.457862020890762	0.115834100360846	0.31653629999224	0.0800505164320798	0.0297170623240725	0.98087479121654
7_107107902_108107902	ENSG00000172209.4	GPR22	Esophagus_Gastroesophageal_Junction	COVID19_HGI_C2_ALL_eur_leave_ukbb_23andme_20210107	7_107312196_G_A	0.671432	0.007145	2801	0.743915984780944	0.247880764311217	0.00569419578889355	0.00189675465112991	0.000612300467815787	0.0157130015653309
7_107107902_108107902	ENSG00000172209.4	GPR22	Uterus	COVID19_HGI_B2_ALL_eur_leave_23andme_20210107	7_107607902_C_T	0.0250736	6.456e-05	2644	0.79649906253359	0.185039933042095	0.0136878779196736	0.00317832609703595	0.00159480040760571	0.396533438078203
7_107107902_108107902	ENSG00000172209.4	GPR22	Brain_Putamen_basal_ganglia	COVID19_HGI_A2_ALL_eur_leave_23andme_20210107	7_107607902_C_T	0.391685	2.414e-09	2850	0.0069542159841809	0.00186042614311031	0.730807507018662	0.195444293468575	0.0649335573854718	0.999828119924906
7_107107902_108107902	ENSG00000172209.4	GPR22	Heart_Atrial_Appendage	COVID19_HGI_B2_ALL_leave_UKBB_23andme_20210107	7_107607902_C_T	0.040501	0.0001896	2250	0.595426472136977	0.382655219402718	0.0123565812851205	0.00793942591205443	0.0016223012631298	0.135239112824601
7_107107902_108107902	ENSG00000172209.4	GPR22	Ovary	COVID19_HGI_C2_ALL_eur_leave_23andme_20210107	7_107312196_G_A	0.121013	0.004425	2795	0.788760345112643	0.202012869353335	0.00684163982058384	0.00175160882646459	0.000633536886973504	0.023584417408629
7_107107902_108107902	ENSG00000172209.4	GPR22	Ovary	COVID19_HGI_A2_ALL_eur_leave_ukbb_23andme_20210107	7_107607902_C_T	0.205812	6.593e-09	2883	0.0137799656828849	0.0036607661792497	0.716007698294587	0.190137177304193	0.0764143925390862	0.999541292459158
7_107107902_108107902	ENSG00000172209.4	GPR22	Esophagus_Gastroesophageal_Junction	COVID19_HGI_C2_ALL_leave_23andme_20210107	7_107440930_T_C	0.533431	0.0009027	2665	0.749888885299783	0.239482987665776	0.00748379625197204	0.00238925485839802	0.000755075924070582	0.0505203643945251
7_107107902_108107902	ENSG00000172209.4	GPR22	Esophagus_Gastroesophageal_Junction	COVID19_HGI_B1_ALL_leave_23andme_20210107	7_107532072_G_A	0.191222	0.002329	2525	0.731216941747138	0.220141091658699	0.0336587483697121	0.01012849036706	0.0048547278573918	0.018583894980576
7_107107902_108107902	ENSG00000172209.4	GPR22	Prostate	COVID19_HGI_B2_ALL_leave_23andme_20210107	7_107607902_C_T	0.423602	0.0004541	2488	0.777916726847732	0.207435991178563	0.0107215132071784	0.0028578855784212	0.00106788318810472	0.0417702959242657
7_107107902_108107902	ENSG00000172209.4	GPR22	Brain_Hypothalamus	COVID19_HGI_C2_ALL_leave_UKBB_23andme_20210107	7_107440930_T_C	0.533798	0.0009367	2566	0.808636202394703	0.183651023782386	0.00583618644915054	0.00132491658452419	0.000551670789236383	0.0818369990130632
7_107107902_108107902	ENSG00000172209.4	GPR22	Brain_Anterior_cingulate_cortex_BA24	COVID19_HGI_B2_ALL_eur_leave_ukbb_23andme_20210107	7_107607902_C_T	0.360921	3.475e-05	2648	0.786411911065866	0.185629436549966	0.0209845177736037	0.00495128998771615	0.00202284462284866	0.320719889850951
7_107107902_108107902	ENSG00000172209.4	GPR22	Brain_Hippocampus	COVID19_HGI_C2_ALL_eur_leave_23andme_20210107	7_107129459_T_A	0.0160271	0.002993	2775	0.785918586540659	0.205009288830076	0.00668051195083185	0.00174198252986844	0.000649630148564322	0.0279291613696352
7_107107902_108107902	ENSG00000172209.4	GPR22	Ovary	COVID19_HGI_B2_ALL_leave_UKBB_23andme_20210107	7_107607902_C_T	0.205812	0.0001896	2250	0.812536246257466	0.165598832953709	0.0168621494740619	0.0034350202003243	0.00156775111443856	0.0922446645257643
7_107107902_108107902	ENSG00000172209.4	GPR22	Stomach	COVID19_HGI_B1_ALL_eur_leave_ukbb_23andme_20210107	7_107262878_T_C	0.372365	0.001114	2658	0.746632851302297	0.180001149686305	0.0550821744120902	0.013274415282624	0.00500940931668388	0.0380787981957782
7_107107902_108107902	ENSG00000172209.4	GPR22	Testis	COVID19_HGI_B1_ALL_leave_UKBB_23andme_20210107	7_107191327_T_C	1.99333e-06	0.4559	2296	0.140237930761131	0.806736633165744	0.00652935311306715	0.0375519948004654	0.00894408815959138	0.0347056432919932
7_107107902_108107902	ENSG00000172209.4	GPR22	Adrenal_Gland	COVID19_HGI_A2_ALL_eur_leave_ukbb_23andme_20210107	7_107607902_C_T	0.0124861	6.593e-09	2892	0.0121167164118703	0.00315800777268067	0.62958726540753	0.163899544065296	0.191238466342622	0.999835126173753
3_45137109_47151986	ENSG00000172215.5	CXCR6	Uterus	COVID19_HGI_C2_ALL_eur_leave_ukbb_23andme_20210107	3_45880481_T_C	0.0749253	1.918e-22	5898	1.48005462441233e-16	8.92238194650539e-17	0.579134594846535	0.349054496216867	0.0718109089366005	0.158516929229155
3_45137109_47151986	ENSG00000172215.5	CXCR6	Spleen	COVID19_HGI_B1_ALL_eur_leave_ukbb_23andme_20210107	3_45850783_T_A	0.350378	5.649e-08	5618	0.00239167480423054	0.00117364602957323	0.631801396000259	0.309983821731596	0.0546494614343411	0.100357418374177
3_45137109_47151986	ENSG00000172215.5	CXCR6	Prostate	COVID19_HGI_B2_ALL_leave_UKBB_23andme_20210107	3_45889921_A_T	0.82037	4.833e-62	5180	8.49687357250276e-56	4.54162832899162e-56	0.617084410824617	0.329782072063653	0.0531335171117352	0.222185253119076
3_45137109_47151986	ENSG00000172215.5	CXCR6	Skin_Not_Sun_Exposed_Suprapubic	COVID19_HGI_A2_ALL_eur_leave_ukbb_23andme_20210107	3_45889921_A_T	0.00297503	1.128e-41	6035	5.48834421624861e-36	3.37490584639574e-36	0.43950860081968	0.269973169323875	0.290518229856443	0.171236582452767
3_45137109_47151986	ENSG00000172215.5	CXCR6	Minor_Salivary_Gland	COVID19_HGI_B1_ALL_leave_UKBB_23andme_20210107	3_45864732_T_C	0.095246	3.242e-10	5207	1.27578306293948e-05	7.52538627621823e-06	0.587288251006547	0.346353917799033	0.0663375479775149	0.0716242116484843
3_45137109_47151986	ENSG00000172215.5	CXCR6	Adipose_Visceral_Omentum	COVID19_HGI_B1_ALL_eur_leave_ukbb_23andme_20210107	3_45850783_T_A	0.0913529	5.649e-08	5628	0.00213864407883922	0.00114710336633667	0.564960364062698	0.302898629246198	0.128855259245929	0.0589853169876967
3_45137109_47151986	ENSG00000172215.5	CXCR6	Brain_Substantia_nigra	COVID19_HGI_B2_ALL_eur_leave_23andme_20210107	3_45889921_A_T	0.577061	3.684e-54	5653	4.89057499448252e-48	2.79669349605737e-48	0.600775419953648	0.343499933219801	0.0557246468265552	0.172813641210984
3_45137109_47151986	ENSG00000172215.5	CXCR6	Esophagus_Gastroesophageal_Junction	COVID19_HGI_B1_ALL_eur_leave_23andme_20210107	3_45850783_T_A	0.9823	5.177e-09	5617	0.000127166241035691	9.71340646532197e-05	0.533570882056238	0.407501574804387	0.0587032428336852	0.0356878928418284
3_45137109_47151986	ENSG00000172215.5	CXCR6	Lung	COVID19_HGI_B1_ALL_leave_23andme_20210107	3_45841938_C_T	0.318444	3.442e-11	5500	1.25038670382533e-06	1.3386133991995e-06	0.439721439011882	0.470658358493274	0.089617613494741	0.0324801314804488
3_45137109_47151986	ENSG00000172215.5	CXCR6	Brain_Spinal_cord_cervical_c-1	COVID19_HGI_B1_ALL_leave_UKBB_23andme_20210107	3_45864732_T_C	0.160428	3.242e-10	5218	1.33573408992419e-05	6.93049327371614e-06	0.614885838209603	0.318969093228632	0.0661247807275922	0.0706529518152214
3_45137109_47151986	ENSG00000172215.5	CXCR6	Nerve_Tibial	COVID19_HGI_B1_ALL_eur_leave_23andme_20210107	3_46111081_A_G	1.04966e-05	1.122e-08	5617	1.24033702177744e-05	5.1441428350533e-05	0.0520427208799112	0.215107897302094	0.732785537019427	0.0699171244867905
3_45137109_47151986	ENSG00000172215.5	CXCR6	Brain_Spinal_cord_cervical_c-1	COVID19_HGI_B2_ALL_leave_23andme_20210107	3_45889921_A_T	0.160428	1.108e-61	5465	2.22428860024028e-55	1.20789170931188e-55	0.60576532164507	0.328893279224422	0.0653413991305025	0.229193232214101
3_45137109_47151986	ENSG00000172215.5	CXCR6	Vagina	COVID19_HGI_A2_ALL_eur_leave_23andme_20210107	3_45889921_A_T	0.506452	5.754e-45	6015	4.92689593173736e-39	2.87169782024903e-39	0.596774912385262	0.347781661075032	0.0554434265397055	0.164316583402368
3_45137109_47151986	ENSG00000172215.5	CXCR6	Colon_Sigmoid	COVID19_HGI_C2_ALL_leave_23andme_20210107	3_45838013_G_T	0.893721	9.631e-24	5760	1.87109444059111e-17	1.19844251150557e-17	0.572431176787767	0.366583178482492	0.0609856447297424	0.204153380370288
3_45137109_47151986	ENSG00000172215.5	CXCR6	Esophagus_Muscularis	COVID19_HGI_A2_ALL_leave_23andme_20210107	3_45889921_A_T	0.0617463	2.698e-49	5465	1.97234634547357e-43	1.54135524818206e-43	0.513793735718627	0.401436328450586	0.0847699358307878	0.155779904519796
3_45137109_47151986	ENSG00000172215.5	CXCR6	Breast_Mammary_Tissue	COVID19_HGI_B2_ALL_eur_leave_23andme_20210107	3_45889921_A_T	0.646041	3.684e-54	5689	4.98868308215787e-48	2.77947303019137e-48	0.612827362238656	0.341394457138736	0.0457781806226111	0.173237107261877
3_45137109_47151986	ENSG00000172215.5	CXCR6	Thyroid	COVID19_HGI_B1_ALL_eur_leave_ukbb_23andme_20210107	3_45850783_T_A	0.479921	5.649e-08	5628	0.0021119963922671	0.00151784418915903	0.55792091001975	0.400927657318459	0.0375215920803653	0.102743933434135
3_45137109_47151986	ENSG00000172215.5	CXCR6	Artery_Aorta	COVID19_HGI_C2_ALL_eur_leave_23andme_20210107	3_45838013_G_T	0.965099	3.608e-25	5913	1.47510100647446e-18	2.37552038714367e-18	0.374200164417138	0.602593234947303	0.0232066006355601	0.98406183930498
3_45137109_47151986	ENSG00000172215.5	CXCR6	Ovary	COVID19_HGI_B2_ALL_leave_UKBB_23andme_20210107	3_45889921_A_T	0.72849	4.833e-62	5185	8.52432410701449e-56	4.4887709306755e-56	0.619078002558265	0.325941462915761	0.0549805345259711	0.222263157826279
3_45137109_47151986	ENSG00000172215.5	CXCR6	Brain_Hypothalamus	COVID19_HGI_B2_ALL_leave_23andme_20210107	3_45889921_A_T	0.420438	1.108e-61	5473	2.28494319583632e-55	1.17569841925036e-55	0.622284064134923	0.320133480438959	0.0575824554261232	0.228075325779953
3_45137109_47151986	ENSG00000172215.5	CXCR6	Minor_Salivary_Gland	COVID19_HGI_A2_ALL_leave_23andme_20210107	3_45889921_A_T	0.095246	2.698e-49	5448	2.21561208978425e-43	1.3688420522192e-43	0.577164155335139	0.356515307853404	0.0663205368114529	0.154505843581859
3_45137109_47151986	ENSG00000172215.5	CXCR6	Cells_EBV-transformed_lymphocytes	COVID19_HGI_B2_ALL_eur_leave_ukbb_23andme_20210107	3_45889921_A_T	0.912032	7.926e-54	5678	8.0547352057469e-48	5.31699001493315e-48	0.572910362916455	0.378133392556357	0.0489562445271818	0.157851565054496
3_45137109_47151986	ENSG00000172215.5	CXCR6	Small_Intestine_Terminal_Ileum	COVID19_HGI_C2_ALL_eur_leave_ukbb_23andme_20210107	3_45880481_T_C	0.848684	1.918e-22	5906	1.56410080904319e-16	8.54550179057797e-17	0.612021254758776	0.334325607980329	0.0536531372608912	0.159419750292743
3_45137109_47151986	ENSG00000172215.5	CXCR6	Skin_Sun_Exposed_Lower_leg	COVID19_HGI_B2_ALL_leave_23andme_20210107	3_45889921_A_T	0.00525975	1.108e-61	5473	1.25268916848847e-55	1.67487405156699e-55	0.341158812300139	0.455934223106064	0.202906964593792	0.221093500165381
3_45137109_47151986	ENSG00000172215.5	CXCR6	Brain_Spinal_cord_cervical_c-1	COVID19_HGI_B2_ALL_eur_leave_ukbb_23andme_20210107	3_45889921_A_T	0.160428	7.926e-54	5673	8.40727124637183e-48	4.74601495279542e-48	0.597985246921512	0.337506010903587	0.0645087421749033	0.157745734630308
3_45137109_47151986	ENSG00000172215.5	CXCR6	Brain_Hypothalamus	COVID19_HGI_B1_ALL_leave_23andme_20210107	3_45841938_C_T	0.231765	3.442e-11	5499	1.7647967454272e-06	9.12516333839926e-07	0.62062317365102	0.320844591202988	0.0585295578329125	0.0830877715896569
3_45137109_47151986	ENSG00000172215.5	CXCR6	Heart_Left_Ventricle	COVID19_HGI_B2_ALL_leave_23andme_20210107	3_45889921_A_T	0.108969	1.108e-61	5473	4.35140008822562e-56	3.17960457653879e-55	0.118506531650867	0.865921604095331	0.0155718642538011	0.232238968939183
3_45137109_47151986	ENSG00000172215.5	CXCR6	Minor_Salivary_Gland	COVID19_HGI_B2_ALL_eur_leave_23andme_20210107	3_45889921_A_T	0.095246	3.684e-54	5659	4.64559888620722e-48	2.95959911606326e-48	0.570681693859324	0.363501740184192	0.0658165659564775	0.172062687378123
3_45137109_47151986	ENSG00000172215.5	CXCR6	Stomach	COVID19_HGI_A2_ALL_eur_leave_23andme_20210107	3_45889921_A_T	0.317002	5.754e-45	6031	5.17813900742608e-39	2.58176551000178e-39	0.627206966676426	0.312658645829835	0.0601343874937372	0.163783551552218
3_45137109_47151986	ENSG00000172215.5	CXCR6	Heart_Atrial_Appendage	COVID19_HGI_B2_ALL_leave_23andme_20210107	3_45889921_A_T	0.633965	1.108e-61	5473	2.17247055667291e-55	1.33491555387411e-55	0.591653135921861	0.363507601627739	0.0448392624503959	0.229619790285877
3_45137109_47151986	ENSG00000172215.5	CXCR6	Spleen	COVID19_HGI_A2_ALL_eur_leave_ukbb_23andme_20210107	3_45889921_A_T	0.414658	1.128e-41	6024	7.70248906323822e-36	4.05835644153265e-36	0.616818125399329	0.324936414307014	0.0582454602936502	0.169928397268594
3_45137109_47151986	ENSG00000172215.5	CXCR6	Uterus	COVID19_HGI_A2_ALL_leave_23andme_20210107	3_45889921_A_T	0.0749253	2.698e-49	5465	2.27970488557578e-43	1.2762694277694e-43	0.593860247812993	0.332392829539442	0.073746922647559	0.153570100692574
3_45137109_47151986	ENSG00000172215.5	CXCR6	Skin_Sun_Exposed_Lower_leg	COVID19_HGI_B1_ALL_leave_UKBB_23andme_20210107	3_45864732_T_C	0.00525975	3.242e-10	5226	6.53911937147156e-06	8.43732049322229e-06	0.301018889000218	0.388088951100604	0.310877183459312	0.0391323101405601
3_45137109_47151986	ENSG00000172215.5	CXCR6	Spleen	COVID19_HGI_B2_ALL_eur_leave_ukbb_23andme_20210107	3_45889921_A_T	0.414658	7.926e-54	5683	8.84863390039811e-48	4.37615650387565e-48	0.629378114823061	0.311204124338701	0.0594177608382326	0.157969897992851
3_45137109_47151986	ENSG00000172215.5	CXCR6	Cells_Transformed_fibroblasts	COVID19_HGI_B1_ALL_leave_23andme_20210107	3_45864732_T_C	0.395965	3.682e-11	5500	1.51729928004338e-06	1.11878440263715e-06	0.533586146422722	0.393368030655849	0.0730431868377467	0.0439819018446902
3_45137109_47151986	ENSG00000172215.5	CXCR6	Skin_Sun_Exposed_Lower_leg	COVID19_HGI_B2_ALL_leave_UKBB_23andme_20210107	3_45889921_A_T	0.00525975	4.833e-62	5185	4.78105723231886e-56	6.19277569855657e-56	0.347223700594058	0.449546352732744	0.203229946673201	0.217699185814935
3_45137109_47151986	ENSG00000172215.5	CXCR6	Stomach	COVID19_HGI_C2_ALL_leave_23andme_20210107	3_45838013_G_T	0.470908	9.631e-24	5760	2.09241728483768e-17	9.88340772645565e-18	0.640141332637546	0.302309375262549	0.0575492920999022	0.264669060684921
3_45137109_47151986	ENSG00000172215.5	CXCR6	Artery_Tibial	COVID19_HGI_C2_ALL_eur_leave_ukbb_23andme_20210107	3_45880481_T_C	0.00190998	1.918e-22	5914	7.99110067075676e-17	1.11645541601194e-16	0.312685949086112	0.436610168920609	0.250703881993277	0.155191268697352
3_45137109_47151986	ENSG00000172215.5	CXCR6	Esophagus_Mucosa	COVID19_HGI_A2_ALL_eur_leave_ukbb_23andme_20210107	3_45889921_A_T	0.731863	1.128e-41	6035	7.36231497353237e-36	4.61177860488107e-36	0.58957686058232	0.369271756492019	0.0411513829256549	0.170498195061364
3_45137109_47151986	ENSG00000172215.5	CXCR6	Breast_Mammary_Tissue	COVID19_HGI_A2_ALL_eur_leave_ukbb_23andme_20210107	3_45889921_A_T	0.646041	1.128e-41	6035	7.4989920671613e-36	4.43018976739552e-36	0.600522011946389	0.354726456197637	0.0447515318559682	0.170608201384821
3_45137109_47151986	ENSG00000172215.5	CXCR6	Esophagus_Mucosa	COVID19_HGI_B2_ALL_leave_UKBB_23andme_20210107	3_45889921_A_T	0.731863	4.833e-62	5185	8.54363325692292e-56	4.62887603363858e-56	0.620480327224285	0.336128168025324	0.043391504750396	0.22264556823146
3_45137109_47151986	ENSG00000172215.5	CXCR6	Colon_Sigmoid	COVID19_HGI_A2_ALL_leave_23andme_20210107	3_45889921_A_T	0.113193	2.698e-49	5465	2.21333396410435e-43	1.35232515617996e-43	0.576570706468413	0.3522077762838	0.0712215172477885	0.154916904117789
3_45137109_47151986	ENSG00000172215.5	CXCR6	Testis	COVID19_HGI_A2_ALL_eur_leave_23andme_20210107	3_45889921_A_T	0.680201	5.754e-45	6031	4.83230556864338e-39	3.04175090106298e-39	0.585317565522246	0.36838865037344	0.0462937841043103	0.164025069492627
3_45137109_47151986	ENSG00000172215.5	CXCR6	Brain_Substantia_nigra	COVID19_HGI_B1_ALL_eur_leave_23andme_20210107	3_46108285_C_T	0.232516	5.424e-09	5574	0.000143521463460464	8.10107387715302e-05	0.602194849078862	0.339851357728828	0.0577292609900789	0.0517914901369594
3_45137109_47151986	ENSG00000172215.5	CXCR6	Esophagus_Gastroesophageal_Junction	COVID19_HGI_A2_ALL_leave_UKBB_23andme_20210107	3_45889921_A_T	0.288805	5.286e-46	5470	3.15938077098162e-40	2.40748666733234e-40	0.537657835244103	0.409649132662943	0.0526930320929613	0.159612975607687
3_45137109_47151986	ENSG00000172215.5	CXCR6	Nerve_Tibial	COVID19_HGI_B2_ALL_eur_leave_ukbb_23andme_20210107	3_45889921_A_T	0.045689	7.926e-54	5689	2.56466503448483e-48	1.09888769357202e-47	0.182417315794256	0.781571492031023	0.0360111921747164	0.15731803897219
3_45137109_47151986	ENSG00000172215.5	CXCR6	Colon_Transverse	COVID19_HGI_C2_ALL_leave_UKBB_23andme_20210107	3_45880481_T_C	0.835742	6.986e-24	5617	6.18945886951865e-18	3.59792086561137e-18	0.602444644256033	0.350152542228396	0.0474028135155728	0.163233796577907
3_45137109_47151986	ENSG00000172215.5	CXCR6	Colon_Transverse	COVID19_HGI_C2_ALL_leave_23andme_20210107	3_45838013_G_T	0.0361918	9.631e-24	5760	1.89628670915465e-17	1.12963714813638e-17	0.580138345184477	0.345519930816621	0.0743417239989029	0.57729612054159
3_45137109_47151986	ENSG00000172215.5	CXCR6	Stomach	COVID19_HGI_B1_ALL_eur_leave_23andme_20210107	3_46108285_C_T	0.166481	5.424e-09	5617	0.000151449520168663	7.01681929388846e-05	0.63545995702356	0.294345465396805	0.0699729598665268	0.0491792884947215
3_45137109_47151986	ENSG00000172215.5	CXCR6	Heart_Atrial_Appendage	COVID19_HGI_B2_ALL_eur_leave_23andme_20210107	3_45889921_A_T	0.633965	3.684e-54	5689	4.75147020619022e-48	3.02907197234121e-48	0.583687298884417	0.372057591463848	0.0442551096517295	0.173018165819186
3_45137109_47151986	ENSG00000172215.5	CXCR6	Prostate	COVID19_HGI_A2_ALL_eur_leave_23andme_20210107	3_45889921_A_T	0.82037	5.754e-45	6010	4.84815179791139e-39	2.99071327122836e-39	0.587236954974362	0.362202402508139	0.0505606425174923	0.16449141167429
3_45137109_47151986	ENSG00000172215.5	CXCR6	Heart_Atrial_Appendage	COVID19_HGI_B1_ALL_eur_leave_23andme_20210107	3_45850783_T_A	0.195959	5.177e-09	5617	0.000134692962850141	8.42065071724095e-05	0.565151902025217	0.353236751904677	0.0813924466000836	0.0387253853165324
3_45137109_47151986	ENSG00000172215.5	CXCR6	Pancreas	COVID19_HGI_C2_ALL_leave_UKBB_23andme_20210107	3_45880481_T_C	0.215119	6.986e-24	5617	6.26092623032111e-18	3.35227863213216e-18	0.609400846674081	0.326226236740382	0.0643729165855334	0.162860486170909
3_45137109_47151986	ENSG00000172215.5	CXCR6	Pituitary	COVID19_HGI_C2_ALL_leave_UKBB_23andme_20210107	3_45880481_T_C	0.0805131	6.986e-24	5617	5.96478351608648e-18	3.48153613841224e-18	0.580576098681213	0.338791123960464	0.0806327773583262	0.163712960505403
3_45137109_47151986	ENSG00000172215.5	CXCR6	Small_Intestine_Terminal_Ileum	COVID19_HGI_C2_ALL_eur_leave_23andme_20210107	3_45838013_G_T	0.789902	3.608e-25	5905	2.42190769825724e-18	1.32298408470156e-18	0.614383865859481	0.335561445706232	0.0500546884342865	0.990844076685958
3_45137109_47151986	ENSG00000172215.5	CXCR6	Brain_Spinal_cord_cervical_c-1	COVID19_HGI_B2_ALL_leave_UKBB_23andme_20210107	3_45889921_A_T	0.160428	4.833e-62	5181	8.4884406906947e-56	4.36626142855289e-56	0.61647197380791	0.317032710427885	0.066495315764203	0.222088927771073
3_45137109_47151986	ENSG00000172215.5	CXCR6	Cells_Transformed_fibroblasts	COVID19_HGI_C2_ALL_leave_23andme_20210107	3_45838013_G_T	0.967036	9.631e-24	5760	1.77120571749645e-17	1.35909177549704e-17	0.541871832444445	0.415749837997355	0.0423783295581994	0.246840232931074
3_45137109_47151986	ENSG00000172215.5	CXCR6	Testis	COVID19_HGI_B2_ALL_eur_leave_23andme_20210107	3_45889921_A_T	0.680201	3.684e-54	5689	4.86172092835087e-48	2.89304201608512e-48	0.597230885064158	0.355344023586562	0.0474250913492837	0.171683155958887
3_45137109_47151986	ENSG00000172215.5	CXCR6	Breast_Mammary_Tissue	COVID19_HGI_B2_ALL_leave_23andme_20210107	3_45889921_A_T	0.646041	1.108e-61	5473	2.28059519854086e-55	1.22096102773558e-55	0.621099925538921	0.33247150530078	0.0464285691603051	0.229648284174496
3_45137109_47151986	ENSG00000172215.5	CXCR6	Heart_Atrial_Appendage	COVID19_HGI_B1_ALL_leave_23andme_20210107	3_45841938_C_T	0.82573	3.442e-11	5500	1.64690874347508e-06	1.01564264697279e-06	0.579165693610315	0.357105655998085	0.0637259878402095	0.0489242230852717
3_45137109_47151986	ENSG00000172215.5	CXCR6	Adrenal_Gland	COVID19_HGI_B2_ALL_leave_UKBB_23andme_20210107	3_45889921_A_T	0.255014	4.833e-62	5181	8.85077569191425e-56	4.02020852455108e-56	0.642786509247426	0.291901843989516	0.0653116467630519	0.22253299822398
3_45137109_47151986	ENSG00000172215.5	CXCR6	Thyroid	COVID19_HGI_C2_ALL_eur_leave_ukbb_23andme_20210107	3_45880481_T_C	0.970113	1.918e-22	5914	1.40003315259981e-16	1.05788371296636e-16	0.547822775746905	0.413903918690747	0.0382733055623475	0.159507288012633
3_45137109_47151986	ENSG00000172215.5	CXCR6	Uterus	COVID19_HGI_C2_ALL_leave_UKBB_23andme_20210107	3_45880481_T_C	0.0749253	6.986e-24	5616	6.04399199314584e-18	3.47493664391856e-18	0.588285774727222	0.338155843313794	0.0735583819589878	0.160903285984552
3_45137109_47151986	ENSG00000172215.5	CXCR6	Lung	COVID19_HGI_B2_ALL_leave_UKBB_23andme_20210107	3_45889921_A_T	0.540309	4.833e-62	5185	6.50001995327885e-56	6.78244943759134e-56	0.472063159348136	0.492539168658889	0.0353976719929679	0.221439842802649
3_45137109_47151986	ENSG00000172215.5	CXCR6	Breast_Mammary_Tissue	COVID19_HGI_A2_ALL_leave_23andme_20210107	3_45889921_A_T	0.646041	2.698e-49	5465	2.38480870556849e-43	1.27620286792013e-43	0.621239660377262	0.332402880245922	0.0463574593768198	0.155155245506134
3_45137109_47151986	ENSG00000172215.5	CXCR6	Vagina	COVID19_HGI_B2_ALL_leave_UKBB_23andme_20210107	3_45889921_A_T	0.506452	4.833e-62	5185	8.64107487222461e-56	4.32636248903184e-56	0.627557012696319	0.314143250371765	0.0582997369319222	0.221975109663766
3_45137109_47151986	ENSG00000172215.5	CXCR6	Uterus	COVID19_HGI_B2_ALL_leave_UKBB_23andme_20210107	3_45889921_A_T	0.0749253	4.833e-62	5185	8.31859973019086e-56	4.42102508463944e-56	0.604137294687161	0.321001548456239	0.0748611568565965	0.2211181294932
3_45137109_47151986	ENSG00000172215.5	CXCR6	Brain_Spinal_cord_cervical_c-1	COVID19_HGI_A2_ALL_eur_leave_23andme_20210107	3_45889921_A_T	0.160428	5.754e-45	5982	4.848097028204e-39	2.88535162172401e-39	0.587230320941945	0.349427591984236	0.0633420870738126	0.164408376032857
3_45137109_47151986	ENSG00000172215.5	CXCR6	Whole_Blood	COVID19_HGI_C2_ALL_leave_UKBB_23andme_20210107	3_45880481_T_C	0.723685	6.986e-24	5617	4.17620229777919e-18	5.80466006524859e-18	0.406486376380504	0.564962094948931	0.0285515286705634	0.164259646583226
3_45137109_47151986	ENSG00000172215.5	CXCR6	Brain_Amygdala	COVID19_HGI_B2_ALL_leave_UKBB_23andme_20210107	3_45889921_A_T	0.210233	4.833e-62	5184	8.58027950332182e-56	4.2834805595793e-56	0.62314175641645	0.311021418367183	0.0658368252163625	0.222031217923259
3_45137109_47151986	ENSG00000172215.5	CXCR6	Pancreas	COVID19_HGI_C2_ALL_eur_leave_23andme_20210107	3_45838013_G_T	0.0568591	3.608e-25	5909	2.2550684584855e-18	1.27401055163045e-18	0.572060478728843	0.323083152992988	0.104856368278173	0.993459757695109
3_45137109_47151986	ENSG00000172215.5	CXCR6	Lung	COVID19_HGI_B1_ALL_eur_leave_23andme_20210107	3_46108285_C_T	0.0196364	5.424e-09	5617	9.66719679701101e-05	0.000103474541451547	0.405621388190967	0.434003813392459	0.160174651907153	0.0434291862606464
3_45137109_47151986	ENSG00000172215.5	CXCR6	Minor_Salivary_Gland	COVID19_HGI_B1_ALL_eur_leave_ukbb_23andme_20210107	3_45850783_T_A	0.0433844	5.649e-08	5590	0.00217411743573022	0.0013648147486939	0.574328592396925	0.360476427414198	0.061656048004453	0.12050039678226
3_45137109_47151986	ENSG00000172215.5	CXCR6	Heart_Atrial_Appendage	COVID19_HGI_A2_ALL_eur_leave_23andme_20210107	3_45889921_A_T	0.633965	5.754e-45	6031	4.71896760898354e-39	3.17928868992019e-39	0.571589398359179	0.385050978813007	0.0433596228278197	0.164558871444703
3_45137109_47151986	ENSG00000172215.5	CXCR6	Pancreas	COVID19_HGI_A2_ALL_leave_23andme_20210107	3_45889921_A_T	0.215119	2.698e-49	5465	2.36064984938462e-43	1.22920097371007e-43	0.614946308807502	0.320140390235545	0.0649133009569587	0.154481666919668
3_45137109_47151986	ENSG00000172215.5	CXCR6	Testis	COVID19_HGI_C2_ALL_eur_leave_23andme_20210107	3_45838013_G_T	0.217898	3.608e-25	5913	2.29626878378657e-18	1.41850774769656e-18	0.582512080642223	0.3597860173316	0.0577019020261752	0.992963083504308
3_45137109_47151986	ENSG00000172215.5	CXCR6	Pituitary	COVID19_HGI_B2_ALL_eur_leave_23andme_20210107	3_45889921_A_T	0.0805131	3.684e-54	5689	4.70499282389822e-48	2.78135049772568e-48	0.577977853901705	0.341590438321742	0.0804317077765539	0.173105715297392
3_45137109_47151986	ENSG00000172215.5	CXCR6	Lung	COVID19_HGI_B2_ALL_eur_leave_23andme_20210107	3_45889921_A_T	0.540309	3.684e-54	5689	3.74294117021182e-48	4.11642249831052e-48	0.459796047690244	0.505641243903128	0.0345627084066332	0.171847527413783
3_45137109_47151986	ENSG00000172215.5	CXCR6	Adipose_Subcutaneous	COVID19_HGI_B2_ALL_leave_UKBB_23andme_20210107	3_45889921_A_T	0.00562467	4.833e-62	5185	1.1591474904545e-56	1.20500079807409e-55	0.0841829456567117	0.875089638097386	0.0407274162459124	0.221109360822575
3_45137109_47151986	ENSG00000172215.5	CXCR6	Adipose_Subcutaneous	COVID19_HGI_B1_ALL_eur_leave_ukbb_23andme_20210107	3_46108285_C_T	0.00265011	2.201e-07	5628	0.000309696153096359	0.00322881106520447	0.0818116736362703	0.852885340154551	0.0617644789908786	0.0435329408898084
3_45137109_47151986	ENSG00000172215.5	CXCR6	Skin_Sun_Exposed_Lower_leg	COVID19_HGI_C2_ALL_eur_leave_ukbb_23andme_20210107	3_45880481_T_C	0.00525975	1.918e-22	5914	8.51004711047402e-17	1.20176517039684e-16	0.332991945307842	0.470044995297239	0.19696305939492	0.154534488919641
3_45137109_47151986	ENSG00000172215.5	CXCR6	Prostate	COVID19_HGI_C2_ALL_leave_23andme_20210107	3_45838013_G_T	0.307938	9.631e-24	5749	1.94617102187564e-17	1.15087369105409e-17	0.595399646385875	0.3520386887886	0.0525616648255235	0.329209320781881
3_45137109_47151986	ENSG00000172215.5	CXCR6	Cells_Transformed_fibroblasts	COVID19_HGI_C2_ALL_eur_leave_ukbb_23andme_20210107	3_45880481_T_C	0.395965	1.918e-22	5914	1.36782055272313e-16	1.07082117966246e-16	0.535218220029282	0.418958705412446	0.0458230745582723	0.158568580260014
3_45137109_47151986	ENSG00000172215.5	CXCR6	Testis	COVID19_HGI_C2_ALL_eur_leave_ukbb_23andme_20210107	3_45880481_T_C	0.680201	1.918e-22	5914	1.50607691755379e-16	9.30503595349977e-17	0.589316928624546	0.364052649298917	0.0466304220765395	0.158876270805125
3_45137109_47151986	ENSG00000172215.5	CXCR6	Liver	COVID19_HGI_B2_ALL_leave_UKBB_23andme_20210107	3_45889921_A_T	0.109986	4.833e-62	5185	7.26022497762352e-56	5.58916256239342e-56	0.527272956875519	0.405845370332349	0.0668816727921278	0.219011752539719
3_45137109_47151986	ENSG00000172215.5	CXCR6	Adrenal_Gland	COVID19_HGI_B1_ALL_leave_UKBB_23andme_20210107	3_45864732_T_C	0.255014	3.242e-10	5222	1.39733367150093e-05	6.42682394089754e-06	0.643242314730533	0.295788581900892	0.0609487032079194	0.0756874508004224
3_45137109_47151986	ENSG00000172215.5	CXCR6	Whole_Blood	COVID19_HGI_B1_ALL_eur_leave_ukbb_23andme_20210107	3_45850783_T_A	0.824104	5.649e-08	5628	0.00154907441804069	0.0020840766821545	0.409215191922674	0.550508785764882	0.0366428712122489	0.0659600838420978
3_45137109_47151986	ENSG00000172215.5	CXCR6	Brain_Amygdala	COVID19_HGI_B1_ALL_eur_leave_ukbb_23andme_20210107	3_45850783_T_A	0.17912	5.649e-08	5614	0.00229971110031323	0.00124567553938331	0.607507553991335	0.329006305826088	0.0599407535428808	0.10155332145128
3_45137109_47151986	ENSG00000172215.5	CXCR6	Stomach	COVID19_HGI_C2_ALL_eur_leave_23andme_20210107	3_45838013_G_T	0.470908	3.608e-25	5913	2.52061754933091e-18	1.22887805378377e-18	0.639424349419072	0.311690017503832	0.048885633077094	0.989836709611321
3_45137109_47151986	ENSG00000172215.5	CXCR6	Breast_Mammary_Tissue	COVID19_HGI_B1_ALL_eur_leave_ukbb_23andme_20210107	3_45850783_T_A	0.475272	5.649e-08	5628	0.0022816894864465	0.00125545102960609	0.602748318757418	0.331587293882696	0.0621272468438335	0.0688746956947322
3_45137109_47151986	ENSG00000172215.5	CXCR6	Artery_Aorta	COVID19_HGI_B2_ALL_eur_leave_23andme_20210107	3_45889921_A_T	0.130383	3.684e-54	5689	3.02809959122782e-48	4.7347335258828e-48	0.371982395860153	0.581584873524788	0.0464327306150602	0.172330664595436
3_45137109_47151986	ENSG00000172215.5	CXCR6	Colon_Sigmoid	COVID19_HGI_B2_ALL_leave_23andme_20210107	3_45889921_A_T	0.113193	1.108e-61	5473	2.11688190283941e-55	1.29410388594012e-55	0.576514057851854	0.352366624878316	0.0711193172698314	0.230006384741403
3_45137109_47151986	ENSG00000172215.5	CXCR6	Adipose_Visceral_Omentum	COVID19_HGI_C2_ALL_leave_UKBB_23andme_20210107	3_45871908_G_A	0.0661071	7.525e-24	5617	6.16125893908895e-18	3.29222577876224e-18	0.599699832889819	0.320365491962154	0.0799346751480299	0.186868559197949
3_45137109_47151986	ENSG00000172215.5	CXCR6	Breast_Mammary_Tissue	COVID19_HGI_B1_ALL_eur_leave_23andme_20210107	3_46108285_C_T	0.0971325	5.424e-09	5617	0.000143483012746897	7.8762556866306e-05	0.602033661197559	0.330408792623661	0.0673353006091673	0.0620544721469566
3_45137109_47151986	ENSG00000172215.5	CXCR6	Muscle_Skeletal	COVID19_HGI_C2_ALL_eur_leave_ukbb_23andme_20210107	3_46026259_G_A	1.01148e-30	0.565	5914	1.91767880518452e-37	2.55563151913681e-16	7.50373749433265e-22	1	2.53317223688171e-19	0.173201426058393
3_45137109_47151986	ENSG00000172215.5	CXCR6	Skin_Not_Sun_Exposed_Suprapubic	COVID19_HGI_B2_ALL_eur_leave_ukbb_23andme_20210107	3_45889921_A_T	0.00297503	7.926e-54	5689	6.27557784638358e-48	3.64318956230351e-48	0.44636396972018	0.258834891022887	0.294801139256931	0.159283431177717
3_45137109_47151986	ENSG00000172215.5	CXCR6	Uterus	COVID19_HGI_B1_ALL_eur_leave_23andme_20210107	3_46108285_C_T	0.016684	5.424e-09	5601	0.000136768596705804	7.85456382362994e-05	0.573860677948304	0.329469354266182	0.0964546535505725	0.0685987262768706
3_45137109_47151986	ENSG00000172215.5	CXCR6	Muscle_Skeletal	COVID19_HGI_C2_ALL_leave_23andme_20210107	3_46024671_T_C	1.01148e-30	0.8814	5760	2.45273191650887e-38	3.26868017757326e-17	7.50373784910897e-22	1	2.44358934885586e-20	0.168781995964454
3_45137109_47151986	ENSG00000172215.5	CXCR6	Artery_Coronary	COVID19_HGI_A2_ALL_leave_23andme_20210107	3_45889921_A_T	0.479366	2.698e-49	5465	2.39340772500815e-43	1.23636591618778e-43	0.623479694097283	0.322017258969482	0.0545030469332409	0.154679992062957
3_45137109_47151986	ENSG00000172215.5	CXCR6	Prostate	COVID19_HGI_B1_ALL_leave_23andme_20210107	3_45841938_C_T	0.620084	3.442e-11	5490	1.7148953743705e-06	9.70907639108145e-07	0.603074439824594	0.341381953942193	0.0555409204301998	0.073076857068157
3_45137109_47151986	ENSG00000172215.5	CXCR6	Minor_Salivary_Gland	COVID19_HGI_A2_ALL_eur_leave_ukbb_23andme_20210107	3_45889921_A_T	0.095246	1.128e-41	5992	6.9897161862733e-36	4.69755196415149e-36	0.559739014193145	0.3761175262195	0.0641434595873557	0.170129158283472
3_45137109_47151986	ENSG00000172215.5	CXCR6	Adipose_Visceral_Omentum	COVID19_HGI_A2_ALL_eur_leave_ukbb_23andme_20210107	3_45889921_A_T	0.127445	1.128e-41	6035	7.30875667749187e-36	4.2188295816223e-36	0.585287892757497	0.337768463542315	0.0769436437001953	0.163061293597032
3_45137109_47151986	ENSG00000172215.5	CXCR6	Liver	COVID19_HGI_C2_ALL_leave_UKBB_23andme_20210107	3_45880481_T_C	0.109986	6.986e-24	5615	5.27451067747773e-18	4.3109702859573e-18	0.513389098418039	0.419536806481919	0.0670740951000387	0.156132877741187
3_45137109_47151986	ENSG00000172215.5	CXCR6	Ovary	COVID19_HGI_C2_ALL_eur_leave_ukbb_23andme_20210107	3_45880481_T_C	0.72849	1.918e-22	5908	1.51262936770431e-16	9.08833187000632e-17	0.591880854644965	0.35556725487556	0.0525518904794711	0.159484448274434
3_45137109_47151986	ENSG00000172215.5	CXCR6	Minor_Salivary_Gland	COVID19_HGI_B1_ALL_leave_23andme_20210107	3_45841938_C_T	0.0432972	3.442e-11	5480	1.64125528511962e-06	1.01536166120141e-06	0.577177550578586	0.3570047527607	0.0658150400437686	0.0903406316934675
3_45137109_47151986	ENSG00000172215.5	CXCR6	Artery_Aorta	COVID19_HGI_A2_ALL_eur_leave_ukbb_23andme_20210107	3_45889921_A_T	0.130383	1.128e-41	6035	4.54264922962216e-36	7.36872158752063e-36	0.363777002363474	0.590043725288085	0.0461792723484454	0.166483090892786
3_45137109_47151986	ENSG00000172215.5	CXCR6	Adipose_Visceral_Omentum	COVID19_HGI_B1_ALL_leave_23andme_20210107	3_45841938_C_T	0.148936	3.442e-11	5500	1.66340398517788e-06	8.67090296613025e-07	0.584966548174915	0.304818007942981	0.110212913387822	0.0477678676878491
3_45137109_47151986	ENSG00000172215.5	CXCR6	Nerve_Tibial	COVID19_HGI_C2_ALL_eur_leave_23andme_20210107	3_45838013_G_T	0.541941	3.608e-25	5913	7.1588450441603e-19	3.17879872137409e-18	0.18160390243134	0.806378187890625	0.0120179096780322	0.977245581254866
3_45137109_47151986	ENSG00000172215.5	CXCR6	Heart_Left_Ventricle	COVID19_HGI_B1_ALL_leave_23andme_20210107	3_45864732_T_C	0.108969	3.682e-11	5500	3.36063892977124e-07	2.45630626586199e-06	0.118183037429738	0.86378716427962	0.0180270059204831	0.0616742389233218
3_45137109_47151986	ENSG00000172215.5	CXCR6	Heart_Left_Ventricle	COVID19_HGI_A2_ALL_eur_leave_ukbb_23andme_20210107	3_45889921_A_T	0.108969	1.128e-41	6035	1.46796679476733e-36	1.0830945000017e-35	0.117555314790174	0.867330900778433	0.0151137844313974	0.175790059564592
3_45137109_47151986	ENSG00000172215.5	CXCR6	Muscle_Skeletal	COVID19_HGI_B1_ALL_eur_leave_ukbb_23andme_20210107	3_46026259_G_A	1.01148e-30	0.06129	5628	2.82938189216384e-24	0.00377059292901417	7.47430879072173e-22	0.996068130303702	0.000161276767283064	0.210207901520727
3_45137109_47151986	ENSG00000172215.5	CXCR6	Cells_Transformed_fibroblasts	COVID19_HGI_B2_ALL_leave_UKBB_23andme_20210107	3_45889921_A_T	0.395965	4.833e-62	5185	7.68714022331394e-56	5.42578730382996e-56	0.558277624723168	0.393999420747694	0.0477229545291372	0.221386964919238
3_45137109_47151986	ENSG00000172215.5	CXCR6	Esophagus_Gastroesophageal_Junction	COVID19_HGI_B1_ALL_leave_UKBB_23andme_20210107	3_45864732_T_C	0.288805	3.242e-10	5226	1.18619073715042e-05	8.61580709334843e-06	0.546045725051529	0.396558825428938	0.0573749718050689	0.0654110203255109
3_45137109_47151986	ENSG00000172215.5	CXCR6	Pituitary	COVID19_HGI_A2_ALL_eur_leave_ukbb_23andme_20210107	3_45889921_A_T	0.0805131	1.128e-41	6031	7.07388546642941e-36	4.42902968852503e-36	0.566479320758446	0.354599386899308	0.0789212923422457	0.169877142460762
3_45137109_47151986	ENSG00000172215.5	CXCR6	Esophagus_Muscularis	COVID19_HGI_C2_ALL_leave_23andme_20210107	3_45838013_G_T	0.272225	9.631e-24	5760	1.67709437296522e-17	1.35693918967354e-17	0.51307998392499	0.415061809193077	0.0718582068819338	0.191905876992944
3_45137109_47151986	ENSG00000172215.5	CXCR6	Esophagus_Gastroesophageal_Junction	COVID19_HGI_C2_ALL_leave_UKBB_23andme_20210107	3_45880481_T_C	0.288805	6.986e-24	5617	5.50539968888516e-18	4.2274725520209e-18	0.535862444032305	0.411424000547444	0.0527135554202484	0.161749692157119
3_45137109_47151986	ENSG00000172215.5	CXCR6	Artery_Aorta	COVID19_HGI_C2_ALL_leave_UKBB_23andme_20210107	3_45871908_G_A	0.0798728	7.525e-24	5617	3.80232894313721e-18	5.99071798599939e-18	0.370095796059609	0.583053553115855	0.0468506508245385	0.179133950081632
3_45137109_47151986	ENSG00000172215.5	CXCR6	Uterus	COVID19_HGI_B1_ALL_leave_23andme_20210107	3_45841938_C_T	0.0481126	3.442e-11	5497	1.67759457919318e-06	9.44787611096109e-07	0.589956929486426	0.332174040562196	0.0778664075691878	0.0761701497666391
3_45137109_47151986	ENSG00000172215.5	CXCR6	Artery_Coronary	COVID19_HGI_B1_ALL_leave_UKBB_23andme_20210107	3_45864732_T_C	0.479366	3.242e-10	5225	1.37217343714923e-05	6.79746473815602e-06	0.631660167024948	0.312855980337282	0.0554633334386594	0.0701753351796826
3_45137109_47151986	ENSG00000172215.5	CXCR6	Vagina	COVID19_HGI_B1_ALL_leave_UKBB_23andme_20210107	3_45864732_T_C	0.506452	3.242e-10	5224	1.35787555375364e-05	6.86352230241259e-06	0.625078342545364	0.315893299566138	0.0590079156106588	0.0692846944892308
3_45137109_47151986	ENSG00000172215.5	CXCR6	Whole_Blood	COVID19_HGI_A2_ALL_leave_23andme_20210107	3_45889921_A_T	0.723685	2.698e-49	5465	1.57031045832962e-43	2.15795446141406e-43	0.409063894115151	0.562115595344784	0.0288205105400584	0.155224873981647
3_45137109_47151986	ENSG00000172215.5	CXCR6	Pancreas	COVID19_HGI_B2_ALL_leave_UKBB_23andme_20210107	3_45889921_A_T	0.215119	4.833e-62	5185	8.60475595301787e-56	4.2574734160244e-56	0.624919355601713	0.309132541448665	0.0659481029496241	0.222010765607454
3_45137109_47151986	ENSG00000172215.5	CXCR6	Adipose_Subcutaneous	COVID19_HGI_B1_ALL_leave_UKBB_23andme_20210107	3_45864732_T_C	0.00562467	3.242e-10	5226	1.81130693656874e-06	1.87817004505894e-05	0.0833808913265964	0.864536314612602	0.0520622010534147	0.0543387093445503
3_45137109_47151986	ENSG00000172215.5	CXCR6	Small_Intestine_Terminal_Ileum	COVID19_HGI_B1_ALL_leave_23andme_20210107	3_45841938_C_T	0.829307	3.442e-11	5496	1.78014274162262e-06	9.02170932190025e-07	0.626019874821301	0.317208201050521	0.0567692418145054	0.0714747204430912
3_45137109_47151986	ENSG00000172215.5	CXCR6	Liver	COVID19_HGI_C2_ALL_eur_leave_23andme_20210107	3_45838013_G_T	0.615524	3.608e-25	5909	2.04994481083011e-18	1.73780477491905e-18	0.520025192777852	0.440803068654039	0.0391717385681103	0.986157322377442
3_45137109_47151986	ENSG00000172215.5	CXCR6	Artery_Aorta	COVID19_HGI_A2_ALL_leave_UKBB_23andme_20210107	3_45889921_A_T	0.130383	5.286e-46	5470	2.18387293166996e-40	3.41725574872303e-40	0.37164763540833	0.581495686471262	0.0468566781204084	0.15831981013887
3_45137109_47151986	ENSG00000172215.5	CXCR6	Artery_Tibial	COVID19_HGI_B2_ALL_eur_leave_ukbb_23andme_20210107	3_45889921_A_T	0.00190998	7.926e-54	5689	4.462142539391e-48	6.05212894733499e-48	0.317379483785327	0.430218284024643	0.252402232190031	0.154933529468107
3_45137109_47151986	ENSG00000172215.5	CXCR6	Cells_Transformed_fibroblasts	COVID19_HGI_C2_ALL_eur_leave_23andme_20210107	3_45838013_G_T	0.967036	3.608e-25	5913	2.13682636265751e-18	1.67262519024482e-18	0.542065101120356	0.424273975265841	0.0336609236138048	0.988728293793257
3_45137109_47151986	ENSG00000172215.5	CXCR6	Muscle_Skeletal	COVID19_HGI_B2_ALL_eur_leave_ukbb_23andme_20210107	3_45889921_A_T	0.0318552	7.926e-54	5689	1.05497523311467e-68	1.40593288708265e-47	7.50373821401804e-22	1	1.8687050750067e-22	0.155646543122325
3_45137109_47151986	ENSG00000172215.5	CXCR6	Brain_Amygdala	COVID19_HGI_A2_ALL_eur_leave_23andme_20210107	3_45889921_A_T	0.210233	5.754e-45	6011	4.89695413740581e-39	2.84201084626392e-39	0.593148184332461	0.34417856855624	0.0626732471113025	0.164354004635883
3_45137109_47151986	ENSG00000172215.5	CXCR6	Heart_Left_Ventricle	COVID19_HGI_B1_ALL_leave_UKBB_23andme_20210107	3_45864732_T_C	0.108969	3.242e-10	5226	2.58829552850916e-06	1.87341925059419e-05	0.119148435765705	0.862382970120723	0.0184472716255367	0.0605764572084405
3_45137109_47151986	ENSG00000172215.5	CXCR6	Cells_EBV-transformed_lymphocytes	COVID19_HGI_B1_ALL_eur_leave_ukbb_23andme_20210107	3_45850783_T_A	0.78673	5.649e-08	5617	0.00217285061010639	0.00141482254001294	0.573996017668625	0.373701095241494	0.0487152139397615	0.0885807159266553
3_45137109_47151986	ENSG00000172215.5	CXCR6	Thyroid	COVID19_HGI_A2_ALL_leave_23andme_20210107	3_45889921_A_T	0.970113	2.698e-49	5465	2.15901639564165e-43	1.52909512231093e-43	0.562421048382423	0.398288060166474	0.039290891451103	0.154769668840205
3_45137109_47151986	ENSG00000172215.5	CXCR6	Pituitary	COVID19_HGI_B1_ALL_eur_leave_ukbb_23andme_20210107	3_45850783_T_A	0.17001	5.649e-08	5627	0.00224449951803972	0.00131001548625951	0.592923901030534	0.346006043966478	0.0575155399986889	0.106379121411561
3_45137109_47151986	ENSG00000172215.5	CXCR6	Brain_Amygdala	COVID19_HGI_B1_ALL_eur_leave_23andme_20210107	3_45850783_T_A	0.17912	5.177e-09	5603	0.000145509447582042	7.86445353559417e-05	0.610536234775055	0.329921582178657	0.0593180290633501	0.0591207462105117
3_45137109_47151986	ENSG00000172215.5	CXCR6	Breast_Mammary_Tissue	COVID19_HGI_B1_ALL_leave_UKBB_23andme_20210107	3_45864732_T_C	0.646041	3.242e-10	5226	1.35954602604163e-05	6.92468792649396e-06	0.625847321413275	0.318712559373821	0.0554195990647167	0.0595807954780064
3_45137109_47151986	ENSG00000172215.5	CXCR6	Colon_Transverse	COVID19_HGI_C2_ALL_eur_leave_ukbb_23andme_20210107	3_45880481_T_C	0.835742	1.918e-22	5914	1.51244417425632e-16	9.24235004708022e-17	0.591808389797587	0.361599834082722	0.0465917761196942	0.159384739237255
3_45137109_47151986	ENSG00000172215.5	CXCR6	Breast_Mammary_Tissue	COVID19_HGI_C2_ALL_leave_UKBB_23andme_20210107	3_45880481_T_C	0.646041	6.986e-24	5617	6.32390241816394e-18	3.479681230942e-18	0.615530569462678	0.338645387174312	0.0458240433630073	0.16406863033167
3_45137109_47151986	ENSG00000172215.5	CXCR6	Testis	COVID19_HGI_B1_ALL_leave_UKBB_23andme_20210107	3_45864732_T_C	0.680201	3.242e-10	5226	1.33551918705828e-05	7.32663684783877e-06	0.614786914092207	0.337223146125918	0.0479692579531572	0.0712352898018717
3_45137109_47151986	ENSG00000172215.5	CXCR6	Artery_Coronary	COVID19_HGI_C2_ALL_leave_UKBB_23andme_20210107	3_45880481_T_C	0.479366	6.986e-24	5616	6.34416326947703e-18	3.37604257952236e-18	0.617502638688592	0.328549701494365	0.0539476598170438	0.163283099000687
3_45137109_47151986	ENSG00000172215.5	CXCR6	Whole_Blood	COVID19_HGI_B2_ALL_eur_leave_23andme_20210107	3_45889921_A_T	0.723685	3.684e-54	5689	3.30864494973536e-48	4.59864201333631e-48	0.406445573658993	0.564884676819233	0.0286697495217753	0.173294478330649
3_45137109_47151986	ENSG00000172215.5	CXCR6	Skin_Sun_Exposed_Lower_leg	COVID19_HGI_B1_ALL_eur_leave_23andme_20210107	3_46108285_C_T	0.00611291	5.424e-09	5617	6.056740461001e-05	8.08329418495385e-05	0.254131939722508	0.338756188953968	0.406970470977064	0.0239576100632673
3_45137109_47151986	ENSG00000172215.5	CXCR6	Esophagus_Gastroesophageal_Junction	COVID19_HGI_A2_ALL_eur_leave_23andme_20210107	3_45889921_A_T	0.288805	5.754e-45	6031	4.31040809151003e-39	3.52382662662781e-39	0.522102241816288	0.426775698620837	0.0511220595628783	0.163832246785136
3_45137109_47151986	ENSG00000172215.5	CXCR6	Skin_Not_Sun_Exposed_Suprapubic	COVID19_HGI_B2_ALL_eur_leave_23andme_20210107	3_45889921_A_T	0.00297503	3.684e-54	5689	3.63622128241942e-48	2.11095197073691e-48	0.446686201613205	0.259022467568134	0.294291330818666	0.174867884036851
3_45137109_47151986	ENSG00000172215.5	CXCR6	Skin_Not_Sun_Exposed_Suprapubic	COVID19_HGI_B1_ALL_leave_23andme_20210107	3_45864732_T_C	0.00297503	3.682e-11	5500	1.34717740182505e-06	7.56679578576588e-07	0.473759664848091	0.265839866573061	0.260398364721869	0.0857174765730129
3_45137109_47151986	ENSG00000172215.5	CXCR6	Heart_Left_Ventricle	COVID19_HGI_B1_ALL_eur_leave_ukbb_23andme_20210107	3_45850783_T_A	0.325585	5.649e-08	5628	0.000446944481361263	0.0032547738441161	0.118068228090914	0.859787185430509	0.0184428681530995	0.0522171714615242
3_45137109_47151986	ENSG00000172215.5	CXCR6	Spleen	COVID19_HGI_B1_ALL_leave_UKBB_23andme_20210107	3_45864732_T_C	0.414658	3.242e-10	5225	1.40664248762906e-05	6.36456464822854e-06	0.647527494367316	0.292923986603934	0.0595280880392261	0.0724318529977553
3_45137109_47151986	ENSG00000172215.5	CXCR6	Minor_Salivary_Gland	COVID19_HGI_A2_ALL_eur_leave_23andme_20210107	3_45889921_A_T	0.095246	5.754e-45	5988	4.62205380664646e-39	3.10465201736851e-39	0.559850622728446	0.375989741506513	0.0641596357650365	0.164772982934733
3_45137109_47151986	ENSG00000172215.5	CXCR6	Adrenal_Gland	COVID19_HGI_B1_ALL_leave_23andme_20210107	3_45864732_T_C	0.255014	3.682e-11	5496	1.80237000327049e-06	8.72496238901675e-07	0.633836499193218	0.306769928621539	0.0593908973190003	0.0767707322482583
3_45137109_47151986	ENSG00000172215.5	CXCR6	Skin_Not_Sun_Exposed_Suprapubic	COVID19_HGI_A2_ALL_eur_leave_23andme_20210107	3_45889921_A_T	0.00297503	5.754e-45	6031	3.62851918761859e-39	2.22999562508129e-39	0.43950780578305	0.269819648885411	0.290672545331534	0.165765945480813
3_45137109_47151986	ENSG00000172215.5	CXCR6	Esophagus_Gastroesophageal_Junction	COVID19_HGI_C2_ALL_eur_leave_23andme_20210107	3_45838013_G_T	0.893121	3.608e-25	5913	2.10612615266604e-18	1.69679943418768e-18	0.534277143837412	0.430404783635132	0.035318072527453	0.987924701981122
3_45137109_47151986	ENSG00000172215.5	CXCR6	Whole_Blood	COVID19_HGI_A2_ALL_leave_UKBB_23andme_20210107	3_45889921_A_T	0.723685	5.286e-46	5470	2.40338412945775e-40	3.30369436399746e-40	0.409003663050973	0.562188059144338	0.0288082778046922	0.161037533198353
3_45137109_47151986	ENSG00000172215.5	CXCR6	Brain_Spinal_cord_cervical_c-1	COVID19_HGI_B1_ALL_eur_leave_ukbb_23andme_20210107	3_45850783_T_A	0.173345	5.649e-08	5602	0.00226112471562724	0.00126084941578593	0.597311042369744	0.333006701028261	0.0661602824705818	0.0896570006552122
3_45137109_47151986	ENSG00000172215.5	CXCR6	Lung	COVID19_HGI_C2_ALL_leave_23andme_20210107	3_45838013_G_T	0.516568	9.631e-24	5760	1.49390243868306e-17	1.6680695026444e-17	0.457035365201183	0.510286292013872	0.0326783427849461	0.273719899473437
3_45137109_47151986	ENSG00000172215.5	CXCR6	Thyroid	COVID19_HGI_B2_ALL_leave_UKBB_23andme_20210107	3_45889921_A_T	0.970113	4.833e-62	5185	7.88735934556098e-56	5.33135899728506e-56	0.572818514149542	0.387149267193876	0.040032218656579	0.22228107043741
3_45137109_47151986	ENSG00000172215.5	CXCR6	Nerve_Tibial	COVID19_HGI_B2_ALL_leave_UKBB_23andme_20210107	3_45889921_A_T	0.045689	4.833e-62	5185	2.59859484775989e-56	1.06575793682141e-55	0.188722635086763	0.773968097442836	0.0373092674704019	0.2211444912097
3_45137109_47151986	ENSG00000172215.5	CXCR6	Testis	COVID19_HGI_B2_ALL_leave_23andme_20210107	3_45889921_A_T	0.680201	1.108e-61	5473	2.21965135805034e-55	1.27582265868553e-55	0.60450240976105	0.347410927026479	0.0480866632124717	0.227348830193977
3_45137109_47151986	ENSG00000172215.5	CXCR6	Muscle_Skeletal	COVID19_HGI_B1_ALL_eur_leave_23andme_20210107	3_46024671_T_C	1.01148e-30	0.9375	5617	1.78795824549002e-25	0.000238273339363934	7.5020103634115e-22	0.999759956686431	1.76997420375782e-06	0.170742075343898
3_45137109_47151986	ENSG00000172215.5	CXCR6	Breast_Mammary_Tissue	COVID19_HGI_C2_ALL_eur_leave_23andme_20210107	3_45838013_G_T	0.837483	3.608e-25	5913	2.39612445797907e-18	1.38714484215058e-18	0.607843233923804	0.351847341471742	0.0403094246044528	0.990528371225595
3_45137109_47151986	ENSG00000172215.5	CXCR6	Thyroid	COVID19_HGI_B1_ALL_leave_UKBB_23andme_20210107	3_45864732_T_C	0.970113	3.242e-10	5226	1.242199149514e-05	8.42500672524503e-06	0.571828386456834	0.387792623667624	0.0403581428773218	0.0698111947520926
3_45137109_47151986	ENSG00000172215.5	CXCR6	Skin_Not_Sun_Exposed_Suprapubic	COVID19_HGI_B2_ALL_leave_UKBB_23andme_20210107	3_45889921_A_T	0.00297503	4.833e-62	5185	6.2795720437896e-56	3.33713396099866e-56	0.456053156706115	0.24205705866788	0.301889784626002	0.223715755274855
3_45137109_47151986	ENSG00000172215.5	CXCR6	Small_Intestine_Terminal_Ileum	COVID19_HGI_B2_ALL_leave_UKBB_23andme_20210107	3_45889921_A_T	0.848684	4.833e-62	5185	8.8061059866006e-56	4.19189643289467e-56	0.639542377326434	0.304379891388201	0.0560777312853678	0.222181710778153
3_45137109_47151986	ENSG00000172215.5	CXCR6	Whole_Blood	COVID19_HGI_C2_ALL_leave_23andme_20210107	3_45838013_G_T	0.640436	9.631e-24	5760	1.32205117872468e-17	1.85729885150993e-17	0.404460242943132	0.568183282257318	0.0273564747995489	0.284603716137626
3_45137109_47151986	ENSG00000172215.5	CXCR6	Esophagus_Muscularis	COVID19_HGI_C2_ALL_eur_leave_23andme_20210107	3_45838013_G_T	0.272225	3.608e-25	5913	2.06136455661262e-18	1.70199540188676e-18	0.522922127110256	0.43171283757443	0.0453650353153125	0.985334482513185
3_45137109_47151986	ENSG00000172215.5	CXCR6	Colon_Sigmoid	COVID19_HGI_B1_ALL_eur_leave_ukbb_23andme_20210107	3_46108285_C_T	0.00481474	2.201e-07	5628	0.00205805787223231	0.00128458343834022	0.543672103396256	0.339231504384568	0.113753750908604	0.0592488780166571
3_45137109_47151986	ENSG00000172215.5	CXCR6	Thyroid	COVID19_HGI_B1_ALL_leave_23andme_20210107	3_45841938_C_T	0.912926	3.442e-11	5500	1.59911294086665e-06	1.13227295107999e-06	0.562357422187233	0.398145074753845	0.03949477167303	0.0742922034185202
3_45137109_47151986	ENSG00000172215.5	CXCR6	Spleen	COVID19_HGI_C2_ALL_eur_leave_ukbb_23andme_20210107	3_45880481_T_C	0.414658	1.918e-22	5905	1.58776600758075e-16	8.18070500391437e-17	0.621281274585719	0.320046356178757	0.0586723692355256	0.159475451375235
3_45137109_47151986	ENSG00000172215.5	CXCR6	Ovary	COVID19_HGI_A2_ALL_eur_leave_23andme_20210107	3_45889921_A_T	0.72849	5.754e-45	6022	4.85240039249321e-39	2.97300935871762e-39	0.58775156999657	0.360056368003255	0.0521920620001716	0.164559751218882
3_45137109_47151986	ENSG00000172215.5	CXCR6	Minor_Salivary_Gland	COVID19_HGI_A2_ALL_leave_UKBB_23andme_20210107	3_45889921_A_T	0.095246	5.286e-46	5453	3.39041478633736e-40	2.09652587544855e-40	0.576974795613312	0.356716759325744	0.0663084450609403	0.16022377497954
3_45137109_47151986	ENSG00000172215.5	CXCR6	Artery_Tibial	COVID19_HGI_A2_ALL_leave_23andme_20210107	3_45889921_A_T	0.00190998	2.698e-49	5465	1.21728985063317e-43	1.64431023380968e-43	0.31710247099579	0.428085930710133	0.254811598294074	0.150238127084394
3_45137109_47151986	ENSG00000172215.5	CXCR6	Cells_EBV-transformed_lymphocytes	COVID19_HGI_B2_ALL_leave_23andme_20210107	3_45889921_A_T	0.912032	1.108e-61	5472	2.12889974238877e-55	1.36123605028583e-55	0.57978701012941	0.370671053289771	0.049541936580816	0.229332652142922
3_45137109_47151986	ENSG00000172215.5	CXCR6	Nerve_Tibial	COVID19_HGI_A2_ALL_leave_UKBB_23andme_20210107	3_45889921_A_T	0.045689	5.286e-46	5470	1.05328348714987e-40	4.61418636842364e-40	0.179245922112582	0.785198524822991	0.0355555530644306	0.159102553176323
3_45137109_47151986	ENSG00000172215.5	CXCR6	Muscle_Skeletal	COVID19_HGI_C2_ALL_leave_UKBB_23andme_20210107	3_46026259_G_A	1.01148e-30	0.3982	5617	7.70926876477834e-39	1.02739047122945e-17	7.50373784910897e-22	1	1.17609170631736e-20	0.175063531699316
3_45137109_47151986	ENSG00000172215.5	CXCR6	Heart_Left_Ventricle	COVID19_HGI_A2_ALL_leave_23andme_20210107	3_45889921_A_T	0.108969	2.698e-49	5465	4.54834566375904e-44	3.32504979172906e-43	0.118483830960291	0.866155917355627	0.0153602516840891	0.158757430164625
3_45137109_47151986	ENSG00000172215.5	CXCR6	Adipose_Subcutaneous	COVID19_HGI_A2_ALL_eur_leave_23andme_20210107	3_45889921_A_T	0.00562467	5.754e-45	6031	6.54150351360383e-40	7.28534849734142e-39	0.079234577719652	0.882406342703257	0.0383590795770923	0.163576026467384
3_45137109_47151986	ENSG00000172215.5	CXCR6	Brain_Substantia_nigra	COVID19_HGI_B2_ALL_leave_UKBB_23andme_20210107	3_45889921_A_T	0.577061	4.833e-62	5180	8.51316414096548e-56	4.46728190229628e-56	0.618267511379903	0.324378451337906	0.05735403728219	0.222111045634006
3_45137109_47151986	ENSG00000172215.5	CXCR6	Adipose_Subcutaneous	COVID19_HGI_C2_ALL_eur_leave_23andme_20210107	3_45838013_G_T	0.799213	3.608e-25	5913	3.24304181111441e-19	3.5983662041788e-18	0.0822687242164577	0.912820189925348	0.00491108585819189	0.939767043379556
3_45137109_47151986	ENSG00000172215.5	CXCR6	Prostate	COVID19_HGI_A2_ALL_eur_leave_ukbb_23andme_20210107	3_45889921_A_T	0.82037	1.128e-41	6014	7.33161844657647e-36	4.52524518750144e-36	0.587118671540083	0.362332731744294	0.0505485967156266	0.169835724806949
3_45137109_47151986	ENSG00000172215.5	CXCR6	Artery_Aorta	COVID19_HGI_B2_ALL_leave_23andme_20210107	3_45889921_A_T	0.130383	1.108e-61	5473	1.37020830899812e-55	2.13132531567295e-55	0.37316411050766	0.580401158823263	0.0464347306690716	0.229322707824738
3_45137109_47151986	ENSG00000172215.5	CXCR6	Cells_Transformed_fibroblasts	COVID19_HGI_A2_ALL_leave_23andme_20210107	3_45889921_A_T	0.395965	2.698e-49	5465	2.10426699696687e-43	1.55435964168e-43	0.548158899070758	0.404861747139324	0.0469793537899137	0.153691431109522
3_45137109_47151986	ENSG00000172215.5	CXCR6	Whole_Blood	COVID19_HGI_B2_ALL_eur_leave_ukbb_23andme_20210107	3_45889921_A_T	0.723685	7.926e-54	5689	5.71436633212981e-48	7.94232245941908e-48	0.406446593904446	0.564886097285662	0.0286673088098975	0.158251717072277
3_45137109_47151986	ENSG00000172215.5	CXCR6	Uterus	COVID19_HGI_C2_ALL_leave_23andme_20210107	3_45838013_G_T	0.421403	9.631e-24	5756	1.91926804056236e-17	1.12991472460061e-17	0.587169113004892	0.345611973671216	0.0672189133238947	0.248344017575676
3_45137109_47151986	ENSG00000172215.5	CXCR6	Artery_Tibial	COVID19_HGI_B2_ALL_leave_UKBB_23andme_20210107	3_45889921_A_T	0.00190998	4.833e-62	5185	4.46498522650919e-56	5.75888145670997e-56	0.324269009575186	0.417980315408859	0.257750675015952	0.218214840735912
3_45137109_47151986	ENSG00000172215.5	CXCR6	Testis	COVID19_HGI_A2_ALL_leave_23andme_20210107	3_45889921_A_T	0.680201	2.698e-49	5465	2.32378181601019e-43	1.33101985202336e-43	0.605342232606828	0.34668101618463	0.0479767512085409	0.153896717152078
3_45137109_47151986	ENSG00000172215.5	CXCR6	Vagina	COVID19_HGI_A2_ALL_leave_23andme_20210107	3_45889921_A_T	0.506452	2.698e-49	5465	2.36815120620053e-43	1.25076939448245e-43	0.616900402798271	0.325766516867976	0.0573330803337487	0.154435999169947
3_45137109_47151986	ENSG00000172215.5	CXCR6	Artery_Aorta	COVID19_HGI_B2_ALL_eur_leave_ukbb_23andme_20210107	3_45889921_A_T	0.130383	7.926e-54	5689	5.2289275444991e-48	8.17594593687498e-48	0.371918716216201	0.581485140684003	0.046596143099794	0.156779077805561
3_45137109_47151986	ENSG00000172215.5	CXCR6	Liver	COVID19_HGI_A2_ALL_leave_23andme_20210107	3_45889921_A_T	0.109986	2.698e-49	5464	1.98898528782218e-43	1.59586809978347e-43	0.518128159217482	0.415655411054047	0.0662164297284763	0.151297433795029
3_45137109_47151986	ENSG00000172215.5	CXCR6	Stomach	COVID19_HGI_A2_ALL_eur_leave_ukbb_23andme_20210107	3_45889921_A_T	0.317002	1.128e-41	6035	7.83044497895367e-36	3.90683601075955e-36	0.627064881664398	0.312800714162385	0.0601344041732132	0.169060284672984
3_45137109_47151986	ENSG00000172215.5	CXCR6	Artery_Aorta	COVID19_HGI_C2_ALL_eur_leave_ukbb_23andme_20210107	3_45880481_T_C	0.130383	1.918e-22	5914	9.33980206892545e-17	1.50418320551134e-16	0.365459652496384	0.588529922469781	0.0460104250338314	0.157555458286028
3_45137109_47151986	ENSG00000172215.5	CXCR6	Heart_Left_Ventricle	COVID19_HGI_A2_ALL_eur_leave_23andme_20210107	3_45889921_A_T	0.108969	5.754e-45	6031	9.70528511353096e-40	7.1604439220952e-39	0.117556180474448	0.867300373962003	0.015143445563544	0.169932406488375
3_45137109_47151986	ENSG00000172215.5	CXCR6	Muscle_Skeletal	COVID19_HGI_B1_ALL_leave_UKBB_23andme_20210107	3_46026259_G_A	1.01148e-30	0.01138	5226	1.63003396665814e-26	2.17227464618584e-05	7.50362527126692e-22	0.999975167018906	3.11023463044691e-06	0.228988078767698
3_45137109_47151986	ENSG00000172215.5	CXCR6	Ovary	COVID19_HGI_B1_ALL_eur_leave_23andme_20210107	3_45850783_T_A	0.768436	5.177e-09	5608	0.000143731209025549	8.18388312359549e-05	0.603074961875707	0.343330300685423	0.0533691673986081	0.049551520017842
3_45137109_47151986	ENSG00000172215.5	CXCR6	Esophagus_Muscularis	COVID19_HGI_B1_ALL_leave_23andme_20210107	3_45864732_T_C	0.0617463	3.682e-11	5500	1.49062100641574e-06	1.16459346255202e-06	0.524204241741545	0.409484361983875	0.066308741060112	0.0928737923261734
3_45137109_47151986	ENSG00000172215.5	CXCR6	Colon_Transverse	COVID19_HGI_A2_ALL_leave_UKBB_23andme_20210107	3_45889921_A_T	0.835742	5.286e-46	5470	3.57376420477301e-40	2.02138976028676e-40	0.608176875563538	0.34394866203697	0.0478744623994974	0.160407990830092
3_45137109_47151986	ENSG00000172215.5	CXCR6	Artery_Tibial	COVID19_HGI_B1_ALL_eur_leave_23andme_20210107	3_46108285_C_T	0.00875498	5.424e-09	5617	6.87368737644854e-05	9.02677304922547e-05	0.288409833188442	0.378417133712753	0.333014028494548	0.0248482278121899
3_45137109_47151986	ENSG00000172215.5	CXCR6	Artery_Aorta	COVID19_HGI_A2_ALL_eur_leave_23andme_20210107	3_45889921_A_T	0.130383	5.754e-45	6031	3.00379073951439e-39	4.87153922580811e-39	0.3638369838198	0.590023639840177	0.046139376340022	0.161416256845371
3_45137109_47151986	ENSG00000172215.5	CXCR6	Spleen	COVID19_HGI_C2_ALL_leave_UKBB_23andme_20210107	3_45880481_T_C	0.414658	6.986e-24	5617	6.49919312483394e-18	3.16255979779414e-18	0.63259231098927	0.307764878280028	0.0596428107307047	0.163503546328273
3_45137109_47151986	ENSG00000172215.5	CXCR6	Pancreas	COVID19_HGI_C2_ALL_leave_23andme_20210107	3_45838013_G_T	0.0568591	9.631e-24	5757	1.94577194011512e-17	1.07025785300664e-17	0.595277553755568	0.327350762873748	0.0773716833706874	0.440506447948781
3_45137109_47151986	ENSG00000172215.5	CXCR6	Prostate	COVID19_HGI_C2_ALL_eur_leave_ukbb_23andme_20210107	3_45880481_T_C	0.82037	1.918e-22	5899	1.51010040036146e-16	9.15649568142646e-17	0.590891288142945	0.358236134483765	0.0508725773732899	0.159405900245502
3_45137109_47151986	ENSG00000172215.5	CXCR6	Small_Intestine_Terminal_Ileum	COVID19_HGI_B2_ALL_eur_leave_23andme_20210107	3_45889921_A_T	0.848684	3.684e-54	5682	5.04772241948644e-48	2.65063612853481e-48	0.620079961926294	0.325559096588846	0.0543609414848591	0.172880339630338
3_45137109_47151986	ENSG00000172215.5	CXCR6	Skin_Not_Sun_Exposed_Suprapubic	COVID19_HGI_C2_ALL_leave_23andme_20210107	3_45880481_T_C	0.00297503	3.534e-23	5760	1.58503002040839e-17	9.31255675448029e-18	0.48491437959683	0.284672246065231	0.230413374337942	0.132762217465273
3_45137109_47151986	ENSG00000172215.5	CXCR6	Heart_Atrial_Appendage	COVID19_HGI_B1_ALL_leave_UKBB_23andme_20210107	3_45864732_T_C	0.633965	3.242e-10	5226	1.28137304439222e-05	7.49181511808192e-06	0.589861521569032	0.344809549186483	0.065308623698924	0.0483052564698742
3_45137109_47151986	ENSG00000172215.5	CXCR6	Esophagus_Mucosa	COVID19_HGI_B2_ALL_leave_23andme_20210107	3_45889921_A_T	0.731863	1.108e-61	5473	2.23823974071771e-55	1.27737838103398e-55	0.609564791326168	0.347840105804705	0.0425951028691227	0.229949325947358
3_45137109_47151986	ENSG00000172215.5	CXCR6	Pituitary	COVID19_HGI_A2_ALL_eur_leave_23andme_20210107	3_45889921_A_T	0.0805131	5.754e-45	6027	4.67806911782044e-39	2.92657142254978e-39	0.566635530078072	0.354404761579738	0.0789597083421883	0.164502883684491
3_45137109_47151986	ENSG00000172215.5	CXCR6	Liver	COVID19_HGI_A2_ALL_eur_leave_23andme_20210107	3_45889921_A_T	0.109986	5.754e-45	6027	4.15612425732694e-39	3.57200024084875e-39	0.503414467017966	0.432597907471796	0.0639876255102425	0.161797557583221
3_45137109_47151986	ENSG00000172215.5	CXCR6	Esophagus_Mucosa	COVID19_HGI_A2_ALL_eur_leave_23andme_20210107	3_45889921_A_T	0.731863	5.754e-45	6031	4.86860349055797e-39	3.04769070575622e-39	0.589714185517974	0.369113236019667	0.0411725784623556	0.165092548826743
3_45137109_47151986	ENSG00000172215.5	CXCR6	Adipose_Visceral_Omentum	COVID19_HGI_B1_ALL_eur_leave_23andme_20210107	3_46108285_C_T	0.0252239	5.424e-09	5617	0.000133193513258708	7.13161447241023e-05	0.558860431627226	0.299090230724276	0.141844827990515	0.0579339840807943
3_45137109_47151986	ENSG00000172215.5	CXCR6	Adipose_Visceral_Omentum	COVID19_HGI_A2_ALL_leave_UKBB_23andme_20210107	3_45889921_A_T	0.127445	5.286e-46	5470	3.56000527601969e-40	1.8513376486867e-40	0.605835405387884	0.314978182310475	0.0791864123016345	0.15490002284772
3_45137109_47151986	ENSG00000172215.5	CXCR6	Heart_Left_Ventricle	COVID19_HGI_A2_ALL_leave_UKBB_23andme_20210107	3_45889921_A_T	0.108969	5.286e-46	5470	6.96112373732344e-41	5.09008073687903e-40	0.11846317334877	0.866205611617947	0.015331215033279	0.164939799427269
3_45137109_47151986	ENSG00000172215.5	CXCR6	Brain_Hypothalamus	COVID19_HGI_C2_ALL_leave_23andme_20210107	3_45838013_G_T	0.347543	9.631e-24	5759	1.99815875031881e-17	1.08456177081425e-17	0.611304453714492	0.331747239283922	0.0569483070015866	0.314863105273794
3_45137109_47151986	ENSG00000172215.5	CXCR6	Nerve_Tibial	COVID19_HGI_C2_ALL_leave_23andme_20210107	3_45838013_G_T	0.541941	9.631e-24	5760	5.8792030108052e-18	2.5888796512421e-17	0.179864737184843	0.79199785185671	0.0281374109584462	0.129981346242868
3_45137109_47151986	ENSG00000172215.5	CXCR6	Pancreas	COVID19_HGI_B1_ALL_leave_23andme_20210107	3_45864732_T_C	0.215119	3.682e-11	5498	1.73184502433018e-06	9.09527315444976e-07	0.609035095985216	0.319780796095621	0.0711814665468227	0.0637746052407594
3_45137109_47151986	ENSG00000172215.5	CXCR6	Brain_Substantia_nigra	COVID19_HGI_C2_ALL_eur_leave_23andme_20210107	3_45838013_G_T	0.626275	3.608e-25	5870	2.34306610670746e-18	1.39276374791408e-18	0.594383515787626	0.353260685936608	0.0523557982757667	0.991127355853062
3_45137109_47151986	ENSG00000172215.5	CXCR6	Colon_Sigmoid	COVID19_HGI_A2_ALL_eur_leave_23andme_20210107	3_45889921_A_T	0.113193	5.754e-45	6031	4.60724451644952e-39	3.08007095128916e-39	0.558056833498429	0.373007560744715	0.0689356057568572	0.164768591256164
3_45137109_47151986	ENSG00000172215.5	CXCR6	Colon_Transverse	COVID19_HGI_B1_ALL_leave_UKBB_23andme_20210107	3_45864732_T_C	0.835742	3.242e-10	5226	1.33874726299743e-05	7.23565818228478e-06	0.616272912095321	0.333032370194081	0.0506740945797854	0.0674708342649633
3_45137109_47151986	ENSG00000172215.5	CXCR6	Cells_Transformed_fibroblasts	COVID19_HGI_A2_ALL_eur_leave_23andme_20210107	3_45889921_A_T	0.395965	5.754e-45	6031	4.38859888842447e-39	3.49008150487419e-39	0.531573175772365	0.422693677863329	0.0457331463643053	0.162841216366626
3_45137109_47151986	ENSG00000172215.5	CXCR6	Adipose_Visceral_Omentum	COVID19_HGI_A2_ALL_leave_23andme_20210107	3_45889921_A_T	0.127445	2.698e-49	5465	2.32660694536288e-43	1.20902890308726e-43	0.606078175240504	0.314871454207203	0.0790503705522914	0.149667279020406
3_45137109_47151986	ENSG00000172215.5	CXCR6	Muscle_Skeletal	COVID19_HGI_B2_ALL_eur_leave_23andme_20210107	3_45889921_A_T	0.0318552	3.684e-54	5689	6.10837149053974e-69	8.14043789417991e-48	7.50373821401793e-22	1	1.86622164523691e-22	0.170683437384161
3_45137109_47151986	ENSG00000172215.5	CXCR6	Lung	COVID19_HGI_B1_ALL_leave_UKBB_23andme_20210107	3_46010007_T_C	0.00289868	3.649e-09	5226	9.73576227744961e-06	1.00433694824057e-05	0.4481717151569	0.462242401194029	0.0895661045173119	0.0295489301329986
3_45137109_47151986	ENSG00000172215.5	CXCR6	Pancreas	COVID19_HGI_B1_ALL_eur_leave_ukbb_23andme_20210107	3_45850783_T_A	0.465229	5.649e-08	5623	0.00226668655392525	0.00121927395977871	0.598784236262294	0.322016472523717	0.0757133307002849	0.060766547844348
3_45137109_47151986	ENSG00000172215.5	CXCR6	Stomach	COVID19_HGI_A2_ALL_leave_UKBB_23andme_20210107	3_45889921_A_T	0.317002	5.286e-46	5470	3.81821087243242e-40	1.69224530495362e-40	0.649776377394258	0.287921012259511	0.0623026103462279	0.159699373138045
3_45137109_47151986	ENSG00000172215.5	CXCR6	Brain_Hypothalamus	COVID19_HGI_A2_ALL_leave_23andme_20210107	3_45889921_A_T	0.420438	2.698e-49	5465	2.39043058132602e-43	1.22773797267079e-43	0.622704151922492	0.319766664427073	0.057529183650436	0.154068283045519
3_45137109_47151986	ENSG00000172215.5	CXCR6	Brain_Hypothalamus	COVID19_HGI_C2_ALL_eur_leave_ukbb_23andme_20210107	3_45880481_T_C	0.420438	1.918e-22	5904	1.54941367035233e-16	8.63216173201809e-17	0.606274284359922	0.337714189983428	0.056011525656649	0.158793122103635
3_45137109_47151986	ENSG00000172215.5	CXCR6	Artery_Coronary	COVID19_HGI_B1_ALL_leave_23andme_20210107	3_45864732_T_C	0.479366	3.682e-11	5499	1.76877377486419e-06	9.22188516537989e-07	0.622021769047753	0.324250796617211	0.0537247433727452	0.0715587576345588
3_45137109_47151986	ENSG00000172215.5	CXCR6	Vagina	COVID19_HGI_B2_ALL_leave_23andme_20210107	3_45889921_A_T	0.506452	1.108e-61	5472	2.264107396167e-55	1.19746854574307e-55	0.616609618432575	0.326062636495877	0.0573277450715513	0.228899219265781
3_45137109_47151986	ENSG00000172215.5	CXCR6	Breast_Mammary_Tissue	COVID19_HGI_C2_ALL_leave_23andme_20210107	3_45838013_G_T	0.837483	9.631e-24	5760	1.99801921149421e-17	1.12706724136935e-17	0.611261764060864	0.344764076840281	0.0439741590988519	0.287093447902047
3_45137109_47151986	ENSG00000172215.5	CXCR6	Adipose_Visceral_Omentum	COVID19_HGI_B1_ALL_leave_UKBB_23andme_20210107	3_45864732_T_C	0.127445	3.242e-10	5226	1.28867820627181e-05	6.41944550285922e-06	0.59322434703228	0.295398517965597	0.111357828774556	0.0473886900210186
3_45137109_47151986	ENSG00000172215.5	CXCR6	Adipose_Visceral_Omentum	COVID19_HGI_A2_ALL_eur_leave_23andme_20210107	3_45889921_A_T	0.127445	5.754e-45	6031	4.83377869448403e-39	2.78869633531371e-39	0.585495999277833	0.337706674099189	0.0767973266229744	0.158293140217858
3_45137109_47151986	ENSG00000172215.5	CXCR6	Colon_Transverse	COVID19_HGI_C2_ALL_eur_leave_23andme_20210107	3_45838013_G_T	0.0361918	3.608e-25	5913	2.13445811073566e-18	1.3041387202661e-18	0.541464328526039	0.330703019882834	0.12783265159113	0.996588992928675
3_45137109_47151986	ENSG00000172215.5	CXCR6	Esophagus_Gastroesophageal_Junction	COVID19_HGI_C2_ALL_eur_leave_ukbb_23andme_20210107	3_45880481_T_C	0.288805	1.918e-22	5914	1.34253795093365e-16	1.08177118832047e-16	0.5253253220899	0.423237750194941	0.051436927715162	0.15876091686686
3_45137109_47151986	ENSG00000172215.5	CXCR6	Vagina	COVID19_HGI_C2_ALL_leave_23andme_20210107	3_45838013_G_T	0.811815	9.631e-24	5754	1.98623359468861e-17	1.10589312795355e-17	0.607656144616521	0.338276104635399	0.0540677507480828	0.280509837605877
3_45137109_47151986	ENSG00000172215.5	CXCR6	Artery_Coronary	COVID19_HGI_C2_ALL_leave_23andme_20210107	3_45838013_G_T	0.830412	9.631e-24	5759	2.00561165822298e-17	1.09569632531364e-17	0.613584550725913	0.335159368939304	0.0512560803347793	0.280033868872711
3_45137109_47151986	ENSG00000172215.5	CXCR6	Adrenal_Gland	COVID19_HGI_B2_ALL_eur_leave_ukbb_23andme_20210107	3_45889921_A_T	0.255014	7.926e-54	5685	8.76834008898304e-48	4.40202635671706e-48	0.623667044817317	0.313040298358211	0.0632926568244727	0.158270099950396
3_45137109_47151986	ENSG00000172215.5	CXCR6	Ovary	COVID19_HGI_C2_ALL_leave_23andme_20210107	3_45838013_G_T	0.627343	9.631e-24	5759	1.95391939761806e-17	1.14515438543937e-17	0.597770137018634	0.350289580829758	0.0519402821516095	0.297318492067848
3_45137109_47151986	ENSG00000172215.5	CXCR6	Liver	COVID19_HGI_B2_ALL_eur_leave_23andme_20210107	3_45889921_A_T	0.109986	3.684e-54	5687	4.17357205234687e-48	3.43240127512268e-48	0.512696258678026	0.421582514376785	0.065721226945193	0.168596672976096
3_45137109_47151986	ENSG00000172215.5	CXCR6	Liver	COVID19_HGI_B1_ALL_leave_23andme_20210107	3_45841938_C_T	0.0360649	3.442e-11	5499	1.46261843080962e-06	1.1718347161968e-06	0.51435662191673	0.412023573300663	0.0736171703294607	0.0946969469297665
3_45137109_47151986	ENSG00000172215.5	CXCR6	Whole_Blood	COVID19_HGI_B1_ALL_leave_UKBB_23andme_20210107	3_45864732_T_C	0.723685	3.242e-10	5226	9.1131255768706e-06	1.18389749885936e-05	0.419509536473216	0.544954551059154	0.0355149603670636	0.0588676507047965
3_45137109_47151986	ENSG00000172215.5	CXCR6	Lung	COVID19_HGI_B2_ALL_leave_23andme_20210107	3_45889921_A_T	0.540309	1.108e-61	5473	1.70029007277755e-55	1.84376030116931e-55	0.463058958587814	0.502096961907177	0.0348440795050073	0.227729262590613
3_45137109_47151986	ENSG00000172215.5	CXCR6	Ovary	COVID19_HGI_A2_ALL_leave_23andme_20210107	3_45889921_A_T	0.72849	2.698e-49	5465	2.33482040521836e-43	1.29688076897129e-43	0.608217771175066	0.33778180442834	0.0540004243965987	0.154744091173254
3_45137109_47151986	ENSG00000172215.5	CXCR6	Ovary	COVID19_HGI_B2_ALL_eur_leave_ukbb_23andme_20210107	3_45889921_A_T	0.72849	7.926e-54	5683	8.4332542405564e-48	4.87814615327345e-48	0.59983334325835	0.346915384150387	0.0532512725912559	0.1579475103115
3_45137109_47151986	ENSG00000172215.5	CXCR6	Heart_Atrial_Appendage	COVID19_HGI_C2_ALL_leave_UKBB_23andme_20210107	3_45880481_T_C	0.633965	6.986e-24	5617	6.02253573864535e-18	3.795725894272e-18	0.586197352155538	0.369408701109694	0.0443939467347669	0.163494447233802
3_45137109_47151986	ENSG00000172215.5	CXCR6	Brain_Substantia_nigra	COVID19_HGI_A2_ALL_leave_UKBB_23andme_20210107	3_45889921_A_T	0.577061	5.286e-46	5465	3.56821398964687e-40	1.97729687193155e-40	0.607232349763651	0.336436555600805	0.0563310946355489	0.160335939971928
3_45137109_47151986	ENSG00000172215.5	CXCR6	Esophagus_Muscularis	COVID19_HGI_B2_ALL_eur_leave_ukbb_23andme_20210107	3_45889921_A_T	0.0617463	7.926e-54	5689	7.15007565402471e-48	5.72835747656216e-48	0.508564506863581	0.407357666312814	0.0840778268236026	0.158667902930589
3_45137109_47151986	ENSG00000172215.5	CXCR6	Colon_Sigmoid	COVID19_HGI_B1_ALL_leave_23andme_20210107	3_45864732_T_C	0.113193	3.682e-11	5500	1.62292121293888e-06	9.93800283621662e-07	0.570730038133933	0.349408254840871	0.0798590903036991	0.0625119112417351
3_45137109_47151986	ENSG00000172215.5	CXCR6	Liver	COVID19_HGI_B1_ALL_eur_leave_ukbb_23andme_20210107	3_45850783_T_A	0.140989	5.649e-08	5626	0.00195073707798546	0.00156774876085158	0.515321375407409	0.414081222693924	0.0670789160598298	0.0838870987664828
3_45137109_47151986	ENSG00000172215.5	CXCR6	Adrenal_Gland	COVID19_HGI_C2_ALL_eur_leave_ukbb_23andme_20210107	3_45880481_T_C	0.255014	1.918e-22	5908	1.57426621156075e-16	8.21651760304686e-17	0.615998902726193	0.321443792163535	0.0625573051102733	0.159720820889119
3_45137109_47151986	ENSG00000172215.5	CXCR6	Pancreas	COVID19_HGI_B2_ALL_leave_23andme_20210107	3_45889921_A_T	0.215119	1.108e-61	5473	2.25704416851447e-55	1.17674285377574e-55	0.614686010870893	0.320410602009972	0.0649033871191378	0.228991584236145
3_45137109_47151986	ENSG00000172215.5	CXCR6	Prostate	COVID19_HGI_B1_ALL_leave_UKBB_23andme_20210107	3_45864732_T_C	0.82037	3.242e-10	5218	1.33254862700196e-05	7.16567424376422e-06	0.613419453972049	0.329804676533596	0.0567553783338413	0.0655820799490603
3_45137109_47151986	ENSG00000172215.5	CXCR6	Esophagus_Gastroesophageal_Junction	COVID19_HGI_A2_ALL_eur_leave_ukbb_23andme_20210107	3_45889921_A_T	0.288805	1.128e-41	6035	6.51849016949498e-36	5.33116483962826e-36	0.522003063395651	0.426870492733594	0.0511264438707575	0.169102280029983
3_45137109_47151986	ENSG00000172215.5	CXCR6	Colon_Transverse	COVID19_HGI_B2_ALL_eur_leave_23andme_20210107	3_45889921_A_T	0.835742	3.684e-54	5689	4.88354138927063e-48	2.87289244759556e-48	0.599911387170237	0.352868985242622	0.0472196275871397	0.172883510053807
3_45137109_47151986	ENSG00000172215.5	CXCR6	Lung	COVID19_HGI_A2_ALL_eur_leave_ukbb_23andme_20210107	3_45889921_A_T	0.540309	1.128e-41	6035	5.62844621067021e-36	6.43710098786161e-36	0.450728019484782	0.515451567718319	0.0338204127969012	0.169137166155037
3_45137109_47151986	ENSG00000172215.5	CXCR6	Cells_EBV-transformed_lymphocytes	COVID19_HGI_A2_ALL_leave_23andme_20210107	3_45889921_A_T	0.912032	2.698e-49	5465	2.22531435135188e-43	1.42351199118758e-43	0.579691582238224	0.370773543674482	0.0495348740872958	0.154666483086962
3_45137109_47151986	ENSG00000172215.5	CXCR6	Skin_Sun_Exposed_Lower_leg	COVID19_HGI_B1_ALL_leave_23andme_20210107	3_45864732_T_C	0.00525975	3.682e-11	5500	8.3884289237229e-07	1.11244581999317e-06	0.294994502588983	0.390897889235282	0.314105656887021	0.0380709169180873
3_45137109_47151986	ENSG00000172215.5	CXCR6	Esophagus_Muscularis	COVID19_HGI_C2_ALL_eur_leave_ukbb_23andme_20210107	3_45880481_T_C	0.0617463	1.918e-22	5914	1.28378373272766e-16	1.06008447568934e-16	0.502335224430662	0.414720390035459	0.0829443855338782	0.160432137829933
3_45137109_47151986	ENSG00000172215.5	CXCR6	Prostate	COVID19_HGI_A2_ALL_leave_23andme_20210107	3_45889921_A_T	0.82037	2.698e-49	5456	2.32979809223437e-43	1.3086207787166e-43	0.60690946497625	0.340841813865191	0.0522487211585603	0.15467087492311
3_45137109_47151986	ENSG00000172215.5	CXCR6	Heart_Atrial_Appendage	COVID19_HGI_B2_ALL_leave_UKBB_23andme_20210107	3_45889921_A_T	0.633965	4.833e-62	5185	8.29574890250177e-56	4.8449281362712e-56	0.602477756102639	0.35181661160092	0.0457056322964368	0.222275047947321
3_45137109_47151986	ENSG00000172215.5	CXCR6	Brain_Substantia_nigra	COVID19_HGI_B1_ALL_leave_23andme_20210107	3_45841938_C_T	0.756513	3.442e-11	5479	1.72544958638578e-06	9.56842455877972e-07	0.606786022154035	0.336434438076507	0.0567768574774163	0.0723021318693927
3_45137109_47151986	ENSG00000172215.5	CXCR6	Colon_Sigmoid	COVID19_HGI_B2_ALL_eur_leave_ukbb_23andme_20210107	3_45889921_A_T	0.113193	7.926e-54	5689	8.00517265150707e-48	5.06810173057137e-48	0.569385119663722	0.360409428899241	0.0702054514370337	0.158399119690622
3_45137109_47151986	ENSG00000172215.5	CXCR6	Thyroid	COVID19_HGI_C2_ALL_leave_UKBB_23andme_20210107	3_45880481_T_C	0.970113	6.986e-24	5617	5.73503146179667e-18	4.13905940807331e-18	0.558213417624334	0.402832156800538	0.0389544255751264	0.163456447004666
3_45137109_47151986	ENSG00000172215.5	CXCR6	Heart_Atrial_Appendage	COVID19_HGI_C2_ALL_eur_leave_ukbb_23andme_20210107	3_45880481_T_C	0.633965	1.918e-22	5914	1.47151379802924e-16	9.72560630534954e-17	0.575792631688258	0.380512196102538	0.0436951722092065	0.159401862314616
3_45137109_47151986	ENSG00000172215.5	CXCR6	Adrenal_Gland	COVID19_HGI_B2_ALL_leave_23andme_20210107	3_45889921_A_T	0.255014	1.108e-61	5469	2.32234373602847e-55	1.11430114395199e-55	0.632469770367807	0.303405933862436	0.0641242957697517	0.230153006796378
3_45137109_47151986	ENSG00000172215.5	CXCR6	Esophagus_Mucosa	COVID19_HGI_A2_ALL_leave_23andme_20210107	3_45889921_A_T	0.731863	2.698e-49	5465	2.34089426682589e-43	1.33456333837917e-43	0.609800004464229	0.347609476143539	0.0425905193922372	0.155162337391392
3_45137109_47151986	ENSG00000172215.5	CXCR6	Brain_Spinal_cord_cervical_c-1	COVID19_HGI_B1_ALL_leave_23andme_20210107	3_45864732_T_C	0.160428	3.682e-11	5490	1.72124341131317e-06	9.37830131928309e-07	0.605306843488809	0.329740231938875	0.0649502654987726	0.0710263180397426
3_45137109_47151986	ENSG00000172215.5	CXCR6	Muscle_Skeletal	COVID19_HGI_B1_ALL_leave_23andme_20210107	3_46026259_G_A	1.01148e-30	0.4389	5500	2.13374804068428e-27	2.84358006613048e-06	7.50371669874651e-22	0.999997132702564	2.37173727843395e-08	0.180837617702252
3_45137109_47151986	ENSG00000172215.5	CXCR6	Vagina	COVID19_HGI_B1_ALL_eur_leave_23andme_20210107	3_45850783_T_A	0.38648	5.177e-09	5601	0.000146117039254911	7.93004293502849e-05	0.613085437635923	0.332678836461877	0.0540103084335958	0.0561760436395662
3_45137109_47151986	ENSG00000172215.5	CXCR6	Nerve_Tibial	COVID19_HGI_A2_ALL_eur_leave_ukbb_23andme_20210107	3_45889921_A_T	0.045689	1.128e-41	6035	2.20918168705059e-36	9.83747358244601e-36	0.176912072926747	0.787753127341714	0.0353347997315334	0.167300305300299
3_45137109_47151986	ENSG00000172215.5	CXCR6	Artery_Tibial	COVID19_HGI_C2_ALL_leave_23andme_20210107	3_45871908_G_A	0.000973623	3.839e-23	5760	1.10664489142027e-17	1.52679747236006e-17	0.338560162298249	0.466904535091484	0.194535302610271	0.165527761532257
3_45137109_47151986	ENSG00000172215.5	CXCR6	Brain_Hypothalamus	COVID19_HGI_B1_ALL_leave_UKBB_23andme_20210107	3_45864732_T_C	0.420438	3.242e-10	5225	1.37092601824859e-05	6.73017888845357e-06	0.631085935802715	0.30975489831149	0.059138726446724	0.0692166522331081
3_45137109_47151986	ENSG00000172215.5	CXCR6	Small_Intestine_Terminal_Ileum	COVID19_HGI_A2_ALL_leave_UKBB_23andme_20210107	3_45889921_A_T	0.848684	5.286e-46	5468	3.69637725737445e-40	1.85609138945917e-40	0.629042948130624	0.315811206079178	0.0551458457901938	0.160421790149046
3_45137109_47151986	ENSG00000172215.5	CXCR6	Testis	COVID19_HGI_A2_ALL_eur_leave_ukbb_23andme_20210107	3_45889921_A_T	0.680201	1.128e-41	6035	7.30766538729011e-36	4.60227238218734e-36	0.585200501841263	0.368505351958243	0.0462941462004891	0.169312800203236
3_45137109_47151986	ENSG00000172215.5	CXCR6	Brain_Hypothalamus	COVID19_HGI_B2_ALL_leave_UKBB_23andme_20210107	3_45889921_A_T	0.420438	4.833e-62	5185	8.7221336092001e-56	4.24301754428494e-56	0.633443893620449	0.308090167684242	0.0584659386953086	0.221566370173377
3_45137109_47151986	ENSG00000172215.5	CXCR6	Colon_Sigmoid	COVID19_HGI_B2_ALL_eur_leave_23andme_20210107	3_45889921_A_T	0.113193	3.684e-54	5689	4.63531250603559e-48	2.93463193815756e-48	0.569418078768177	0.360430349298631	0.070151571933196	0.173614378396695
3_45137109_47151986	ENSG00000172215.5	CXCR6	Skin_Sun_Exposed_Lower_leg	COVID19_HGI_C2_ALL_leave_UKBB_23andme_20210107	3_45880481_T_C	0.00525975	6.986e-24	5617	3.45052561588175e-18	4.73840218185914e-18	0.335853379266073	0.461004384458886	0.203142236275041	0.154684976132553
3_45137109_47151986	ENSG00000172215.5	CXCR6	Esophagus_Mucosa	COVID19_HGI_B1_ALL_eur_leave_ukbb_23andme_20210107	3_45850783_T_A	0.807058	5.649e-08	5628	0.00224047163122193	0.00131144938579213	0.591859898975947	0.346384165605637	0.0582040144014017	0.061030119017277
3_45137109_47151986	ENSG00000172215.5	CXCR6	Thyroid	COVID19_HGI_C2_ALL_eur_leave_23andme_20210107	3_45838013_G_T	0.828057	3.608e-25	5913	2.177295716539e-18	1.6449160639145e-18	0.552331271918043	0.417248029297211	0.0304206987847453	0.989562324598895
3_45137109_47151986	ENSG00000172215.5	CXCR6	Ovary	COVID19_HGI_B1_ALL_eur_leave_ukbb_23andme_20210107	3_45850783_T_A	0.768436	5.649e-08	5619	0.0022741393667426	0.00129737243295326	0.600752937805521	0.3426701856246	0.0530053647701836	0.0866964271572148
3_45137109_47151986	ENSG00000172215.5	CXCR6	Vagina	COVID19_HGI_A2_ALL_eur_leave_ukbb_23andme_20210107	3_45889921_A_T	0.506452	1.128e-41	6019	7.45047949969549e-36	4.34545951202102e-36	0.59663710790084	0.347930545718311	0.0554323463808467	0.169643696354459
3_45137109_47151986	ENSG00000172215.5	CXCR6	Adrenal_Gland	COVID19_HGI_B2_ALL_eur_leave_23andme_20210107	3_45889921_A_T	0.255014	3.684e-54	5685	5.07713221309988e-48	2.54890544752981e-48	0.623692764332718	0.313053249162818	0.0632539865044639	0.17344291707166
3_45137109_47151986	ENSG00000172215.5	CXCR6	Esophagus_Mucosa	COVID19_HGI_C2_ALL_eur_leave_ukbb_23andme_20210107	3_45880481_T_C	0.731863	1.918e-22	5914	1.51720219167848e-16	9.32537352745186e-17	0.593670167360797	0.364853597942573	0.0414762346966281	0.159874050537228
3_45137109_47151986	ENSG00000172215.5	CXCR6	Esophagus_Muscularis	COVID19_HGI_B1_ALL_eur_leave_ukbb_23andme_20210107	3_45850783_T_A	0.131341	5.649e-08	5628	0.00199028640429341	0.00157490478407292	0.525769080832257	0.415984054728765	0.0546816732506109	0.110339741476048
3_45137109_47151986	ENSG00000172215.5	CXCR6	Vagina	COVID19_HGI_C2_ALL_eur_leave_ukbb_23andme_20210107	3_45880481_T_C	0.506452	1.918e-22	5904	1.53541734975841e-16	8.77753340295368e-17	0.600797626050963	0.343402689429684	0.0557996845193522	0.159277884247114
3_45137109_47151986	ENSG00000172215.5	CXCR6	Pituitary	COVID19_HGI_B2_ALL_leave_UKBB_23andme_20210107	3_45889921_A_T	0.0805131	4.833e-62	5185	8.22463770138193e-56	4.39982726570708e-56	0.59731331376139	0.31945368759004	0.0832329986485741	0.22221772017345
3_45137109_47151986	ENSG00000172215.5	CXCR6	Adipose_Visceral_Omentum	COVID19_HGI_C2_ALL_eur_leave_23andme_20210107	3_45838013_G_T	0.385391	3.608e-25	5913	2.40029774055057e-18	1.35688073187364e-18	0.608901902460778	0.344163387656509	0.0469347098827111	0.986739217337323
3_45137109_47151986	ENSG00000172215.5	CXCR6	Skin_Sun_Exposed_Lower_leg	COVID19_HGI_C2_ALL_leave_23andme_20210107	3_45880481_T_C	0.00525975	3.534e-23	5760	1.1550654084134e-17	1.60775550500586e-17	0.353373638797219	0.49171196081023	0.154914400392547	0.123812673596197
3_45137109_47151986	ENSG00000172215.5	CXCR6	Muscle_Skeletal	COVID19_HGI_A2_ALL_leave_UKBB_23andme_20210107	3_45889921_A_T	0.0318552	5.286e-46	5470	4.4093403640859e-61	5.87619218744811e-40	7.50373749433276e-22	1	1.87941038563278e-22	0.157269288271918
3_45137109_47151986	ENSG00000172215.5	CXCR6	Vagina	COVID19_HGI_C2_ALL_eur_leave_23andme_20210107	3_45838013_G_T	0.811815	3.608e-25	5903	2.38672496709873e-18	1.36416271652283e-18	0.60545879311777	0.346009067017095	0.048532139865134	0.990311890813906
3_45137109_47151986	ENSG00000172215.5	CXCR6	Brain_Hypothalamus	COVID19_HGI_A2_ALL_eur_leave_23andme_20210107	3_45889921_A_T	0.420438	5.754e-45	6019	4.970888614263e-39	2.82646241368673e-39	0.602103567510838	0.342302329152685	0.055594103336482	0.163962412714492
3_45137109_47151986	ENSG00000172215.5	CXCR6	Minor_Salivary_Gland	COVID19_HGI_C2_ALL_eur_leave_ukbb_23andme_20210107	3_45880481_T_C	0.095246	1.918e-22	5882	1.4391579926256e-16	9.51356366610418e-17	0.563132040690942	0.372194143422266	0.0646738158867927	0.15932927968253
3_45137109_47151986	ENSG00000172215.5	CXCR6	Esophagus_Muscularis	COVID19_HGI_A2_ALL_eur_leave_23andme_20210107	3_45889921_A_T	0.0617463	5.754e-45	6031	4.11351997414197e-39	3.46570275673764e-39	0.498253983070828	0.419704470623068	0.0820415463061079	0.166021205059923
3_45137109_47151986	ENSG00000172215.5	CXCR6	Brain_Amygdala	COVID19_HGI_C2_ALL_eur_leave_23andme_20210107	3_45838013_G_T	0.504876	3.608e-25	5898	2.37946237769067e-18	1.3546805757975e-18	0.603616436466487	0.343599407776299	0.0527841557572166	0.990000940832359
3_45137109_47151986	ENSG00000172215.5	CXCR6	Stomach	COVID19_HGI_B1_ALL_eur_leave_ukbb_23andme_20210107	3_45850783_T_A	0.23714	5.649e-08	5628	0.00240017470810797	0.0011146943888449	0.634048269332758	0.294398045546304	0.0680388160239851	0.0865409361262222
3_45137109_47151986	ENSG00000172215.5	CXCR6	Breast_Mammary_Tissue	COVID19_HGI_B2_ALL_leave_UKBB_23andme_20210107	3_45889921_A_T	0.646041	4.833e-62	5185	8.71111774691265e-56	4.40804875139554e-56	0.63264386796026	0.320086735591452	0.0472693964482817	0.222630716782174
3_45137109_47151986	ENSG00000172215.5	CXCR6	Skin_Not_Sun_Exposed_Suprapubic	COVID19_HGI_B1_ALL_eur_leave_23andme_20210107	3_45850783_T_A	0.000613603	5.177e-09	5617	0.000120827887937028	6.92723679412143e-05	0.50697608279117	0.290454308646407	0.202379508306544	0.241322981949164
3_45137109_47151986	ENSG00000172215.5	CXCR6	Heart_Left_Ventricle	COVID19_HGI_C2_ALL_leave_23andme_20210107	3_45838013_G_T	0.0961236	9.631e-24	5760	3.85686542834118e-18	2.83150116286977e-17	0.117994579426997	0.866236359947581	0.0157690606254214	0.338840450203927
3_45137109_47151986	ENSG00000172215.5	CXCR6	Stomach	COVID19_HGI_B1_ALL_leave_23andme_20210107	3_45841938_C_T	0.15203	3.442e-11	5500	1.83087998083123e-06	8.21675367111906e-07	0.643862556572431	0.288889982361057	0.0672448085111653	0.0844443712148882
3_45137109_47151986	ENSG00000172215.5	CXCR6	Adipose_Subcutaneous	COVID19_HGI_A2_ALL_eur_leave_ukbb_23andme_20210107	3_45889921_A_T	0.00562467	1.128e-41	6035	9.89387675300636e-37	1.10193632943214e-35	0.0792305248552436	0.882396246865821	0.038373228278931	0.168813473718823
3_45137109_47151986	ENSG00000172215.5	CXCR6	Pancreas	COVID19_HGI_B2_ALL_eur_leave_ukbb_23andme_20210107	3_45889921_A_T	0.215119	7.926e-54	5688	8.5229439214753e-48	4.63779074652461e-48	0.606212714688021	0.329808861819133	0.0639784234928398	0.157697561859097
3_45137109_47151986	ENSG00000172215.5	CXCR6	Spleen	COVID19_HGI_B2_ALL_leave_UKBB_23andme_20210107	3_45889921_A_T	0.414658	4.833e-62	5185	8.93699616613735e-56	3.98916441211332e-56	0.649048260712007	0.28965128028338	0.0613004590046155	0.222285502662942
3_45137109_47151986	ENSG00000172215.5	CXCR6	Brain_Hypothalamus	COVID19_HGI_B2_ALL_eur_leave_23andme_20210107	3_45889921_A_T	0.420438	3.684e-54	5682	5.00049740182739e-48	2.67769948569868e-48	0.614278674787575	0.328881175286957	0.0568401499254619	0.17193500459246
3_45137109_47151986	ENSG00000172215.5	CXCR6	Artery_Aorta	COVID19_HGI_A2_ALL_leave_23andme_20210107	3_45889921_A_T	0.130383	2.698e-49	5465	1.42715156726709e-43	2.23200101944429e-43	0.371771183527502	0.581386608636076	0.0468422078364257	0.152745484122552
3_45137109_47151986	ENSG00000172215.5	CXCR6	Thyroid	COVID19_HGI_A2_ALL_eur_leave_23andme_20210107	3_45889921_A_T	0.970113	5.754e-45	6031	4.49143020068099e-39	3.45096873861679e-39	0.544028715368206	0.417963832888755	0.0380074517430397	0.164608166743945
3_45137109_47151986	ENSG00000172215.5	CXCR6	Testis	COVID19_HGI_B1_ALL_eur_leave_ukbb_23andme_20210107	3_45850783_T_A	0.310783	5.649e-08	5628	0.00226537355182905	0.00133106974197815	0.598438178303142	0.351579044686567	0.0463863337164828	0.10948910684398
3_45137109_47151986	ENSG00000172215.5	CXCR6	Esophagus_Gastroesophageal_Junction	COVID19_HGI_B2_ALL_eur_leave_ukbb_23andme_20210107	3_45889921_A_T	0.288805	7.926e-54	5689	7.52062817996938e-48	5.80250614461651e-48	0.534920852130786	0.412663311772846	0.052415836096367	0.157093086936555
3_45137109_47151986	ENSG00000172215.5	CXCR6	Prostate	COVID19_HGI_B1_ALL_eur_leave_ukbb_23andme_20210107	3_45850783_T_A	0.925901	5.649e-08	5611	0.00225666256034832	0.00130436076491417	0.596132774863052	0.344511539361456	0.0557946624502292	0.0817210622565763
3_45137109_47151986	ENSG00000172215.5	CXCR6	Breast_Mammary_Tissue	COVID19_HGI_A2_ALL_leave_UKBB_23andme_20210107	3_45889921_A_T	0.646041	5.286e-46	5470	3.64939737662964e-40	1.9548094212749e-40	0.621047995064733	0.332619679765197	0.0463323251700765	0.160958291947376
3_45137109_47151986	ENSG00000172215.5	CXCR6	Nerve_Tibial	COVID19_HGI_C2_ALL_eur_leave_ukbb_23andme_20210107	3_45880481_T_C	0.045689	1.918e-22	5914	4.53232816078171e-17	2.0125632763617e-16	0.177346699899544	0.787466164797251	0.0351871353032022	0.158069974281264
3_45137109_47151986	ENSG00000172215.5	CXCR6	Pancreas	COVID19_HGI_B1_ALL_eur_leave_23andme_20210107	3_46108285_C_T	0.150209	5.424e-09	5612	0.000142440070124411	7.64546160536791e-05	0.597657609405845	0.32071092499796	0.0814125709100177	0.0415345928443182
3_45137109_47151986	ENSG00000172215.5	CXCR6	Skin_Sun_Exposed_Lower_leg	COVID19_HGI_B2_ALL_eur_leave_ukbb_23andme_20210107	3_45889921_A_T	0.00525975	7.926e-54	5689	4.748749197083e-48	6.49158538490427e-48	0.3377649986506	0.461527262674957	0.200707738674438	0.152323453899643
3_45137109_47151986	ENSG00000172215.5	CXCR6	Brain_Spinal_cord_cervical_c-1	COVID19_HGI_C2_ALL_leave_UKBB_23andme_20210107	3_45880481_T_C	0.160428	6.986e-24	5608	6.16996628537411e-18	3.43907146243861e-18	0.600547353528661	0.334673722039392	0.0647789244319491	0.163072842688047
3_45137109_47151986	ENSG00000172215.5	CXCR6	Nerve_Tibial	COVID19_HGI_A2_ALL_eur_leave_23andme_20210107	3_45889921_A_T	0.045689	5.754e-45	6031	1.46069840807631e-39	6.50393512579437e-39	0.176928471106075	0.787759959252458	0.0353115696414657	0.162163373914381
3_45137109_47151986	ENSG00000172215.5	CXCR6	Brain_Substantia_nigra	COVID19_HGI_C2_ALL_leave_23andme_20210107	3_45838013_G_T	0.626275	9.631e-24	5737	1.95462901435381e-17	1.13578724219197e-17	0.597987232817916	0.347421203096006	0.0545915640860806	0.300680683921067
3_45137109_47151986	ENSG00000172215.5	CXCR6	Stomach	COVID19_HGI_B2_ALL_eur_leave_ukbb_23andme_20210107	3_45889921_A_T	0.317002	7.926e-54	5689	8.99200326197476e-48	4.20724178027358e-48	0.639575568975666	0.299187882590094	0.0612365484342456	0.157377034305063
3_45137109_47151986	ENSG00000172215.5	CXCR6	Artery_Tibial	COVID19_HGI_B1_ALL_leave_UKBB_23andme_20210107	3_45864732_T_C	0.00190998	3.242e-10	5226	6.50139453832969e-06	8.26151695813488e-06	0.299282280947209	0.379986250474622	0.320716705666671	0.0513373577897812
3_45137109_47151986	ENSG00000172215.5	CXCR6	Pituitary	COVID19_HGI_A2_ALL_leave_23andme_20210107	3_45889921_A_T	0.0805131	2.698e-49	5465	2.24955550268333e-43	1.27626280412637e-43	0.58600637159015	0.332383240623649	0.0816103877862079	0.154756894946161
3_45137109_47151986	ENSG00000172215.5	CXCR6	Liver	COVID19_HGI_B1_ALL_leave_UKBB_23andme_20210107	3_45864732_T_C	0.109986	3.242e-10	5225	1.14060397938754e-05	8.69216479448494e-06	0.52506052123125	0.400056353424589	0.0748630271395723	0.0617982918866475
3_45137109_47151986	ENSG00000172215.5	CXCR6	Vagina	COVID19_HGI_A2_ALL_leave_UKBB_23andme_20210107	3_45889921_A_T	0.506452	5.286e-46	5470	3.62401263496929e-40	1.91568527019037e-40	0.616728064597759	0.325950611889163	0.0573213235130768	0.160162794287048
3_45137109_47151986	ENSG00000172215.5	CXCR6	Spleen	COVID19_HGI_B1_ALL_eur_leave_23andme_20210107	3_45850783_T_A	0.350378	5.177e-09	5607	0.000151437306977302	7.41105735675553e-05	0.635408668345412	0.310903605143843	0.0534621786302	0.0591441565287745
3_45137109_47151986	ENSG00000172215.5	CXCR6	Liver	COVID19_HGI_A2_ALL_eur_leave_ukbb_23andme_20210107	3_45889921_A_T	0.109986	1.128e-41	6031	6.28460208127784e-36	5.40373711892385e-36	0.503273220231593	0.432669176092622	0.0640576036757851	0.166818888777245
3_45137109_47151986	ENSG00000172215.5	CXCR6	Adrenal_Gland	COVID19_HGI_B1_ALL_eur_leave_23andme_20210107	3_45850783_T_A	0.896797	5.177e-09	5613	0.000151006177330104	7.50976442838535e-05	0.633599701818507	0.315047539285634	0.0511266550742444	0.0527865116694043
3_45137109_47151986	ENSG00000172215.5	CXCR6	Artery_Coronary	COVID19_HGI_B1_ALL_eur_leave_23andme_20210107	3_45850783_T_A	0.843721	5.177e-09	5615	0.000147438110568313	7.86896289729855e-05	0.618628660061488	0.330119101169183	0.0510261110297885	0.0489785055793663
3_45137109_47151986	ENSG00000172215.5	CXCR6	Artery_Tibial	COVID19_HGI_B2_ALL_leave_23andme_20210107	3_45889921_A_T	0.00190998	1.108e-61	5473	1.17853899524551e-55	1.56761407892139e-55	0.32096466863564	0.426673463598668	0.252361867765693	0.227663461043626
3_45137109_47151986	ENSG00000172215.5	CXCR6	Brain_Hypothalamus	COVID19_HGI_B1_ALL_eur_leave_ukbb_23andme_20210107	3_45850783_T_A	0.151249	5.649e-08	5618	0.00232504645352259	0.00123098827518829	0.614200573328075	0.325129379890158	0.0571140120530561	0.113206439786147
3_45137109_47151986	ENSG00000172215.5	CXCR6	Brain_Spinal_cord_cervical_c-1	COVID19_HGI_B1_ALL_eur_leave_23andme_20210107	3_45850783_T_A	0.173345	5.177e-09	5591	0.00014283654354564	7.94992091688565e-05	0.599320859025426	0.333499882123921	0.0669569230979383	0.050955757522511
3_45137109_47151986	ENSG00000172215.5	CXCR6	Esophagus_Gastroesophageal_Junction	COVID19_HGI_A2_ALL_leave_23andme_20210107	3_45889921_A_T	0.288805	2.698e-49	5465	2.06456290292937e-43	1.57216136163923e-43	0.537816032643841	0.409493361487314	0.0526906058688479	0.153946771767561
3_45137109_47151986	ENSG00000172215.5	CXCR6	Breast_Mammary_Tissue	COVID19_HGI_A2_ALL_eur_leave_23andme_20210107	3_45889921_A_T	0.646041	5.754e-45	6031	4.9588340930549e-39	2.92776391568093e-39	0.600643452270436	0.354583389984545	0.0447731577450262	0.165199251305469
3_45137109_47151986	ENSG00000172215.5	CXCR6	Minor_Salivary_Gland	COVID19_HGI_C2_ALL_leave_23andme_20210107	3_45838013_G_T	0.616507	9.631e-24	5737	1.86615564410197e-17	1.20613691395466e-17	0.570920231629223	0.368938000733446	0.0601417676373347	0.246309392964324
3_45137109_47151986	ENSG00000172215.5	CXCR6	Ovary	COVID19_HGI_B2_ALL_eur_leave_23andme_20210107	3_45889921_A_T	0.72849	3.684e-54	5683	4.88294221296347e-48	2.82449753006056e-48	0.599837782246897	0.346917958860292	0.0532442588928063	0.17300058081964
3_45137109_47151986	ENSG00000172215.5	CXCR6	Uterus	COVID19_HGI_B2_ALL_eur_leave_23andme_20210107	3_45889921_A_T	0.0749253	3.684e-54	5678	4.7727150334128e-48	2.77464366314533e-48	0.586297088124105	0.340774050037062	0.0729288618388372	0.171363769108959
3_45137109_47151986	ENSG00000172215.5	CXCR6	Minor_Salivary_Gland	COVID19_HGI_B1_ALL_eur_leave_23andme_20210107	3_45850783_T_A	0.0433844	5.177e-09	5579	0.000137822909199641	8.63697912606708e-05	0.578284538640132	0.362335711752653	0.0591555569067545	0.0724935564284993
3_45137109_47151986	ENSG00000172215.5	CXCR6	Small_Intestine_Terminal_Ileum	COVID19_HGI_C2_ALL_leave_23andme_20210107	3_45838013_G_T	0.789902	9.631e-24	5754	2.0220785739026e-17	1.07348245922739e-17	0.618622338085043	0.328361634813523	0.0530160271014361	0.296169518086741
3_45137109_47151986	ENSG00000172215.5	CXCR6	Adipose_Subcutaneous	COVID19_HGI_C2_ALL_eur_leave_ukbb_23andme_20210107	3_45880481_T_C	0.00562467	1.918e-22	5914	2.0315017789263e-17	2.25410593909506e-16	0.0794911850051237	0.881976704521291	0.0385321104735821	0.158309643583299
3_45137109_47151986	ENSG00000172215.5	CXCR6	Spleen	COVID19_HGI_C2_ALL_eur_leave_23andme_20210107	3_45838013_G_T	0.687892	3.608e-25	5904	2.47784427306105e-18	1.27635681084875e-18	0.628573724992276	0.323735512135245	0.0476907628724772	0.989761567858886
3_45137109_47151986	ENSG00000172215.5	CXCR6	Pancreas	COVID19_HGI_A2_ALL_eur_leave_ukbb_23andme_20210107	3_45889921_A_T	0.215119	1.128e-41	6030	7.42349228363156e-36	4.28128589266915e-36	0.594475961823821	0.342784191441806	0.0627398467343694	0.169674372183748
3_45137109_47151986	ENSG00000172215.5	CXCR6	Heart_Atrial_Appendage	COVID19_HGI_C2_ALL_leave_23andme_20210107	3_45838013_G_T	0.134618	9.631e-24	5760	1.8826677438871e-17	1.21516359709745e-17	0.575971842336939	0.371707389905319	0.0523207677577403	0.42604600908395
3_45137109_47151986	ENSG00000172215.5	CXCR6	Skin_Not_Sun_Exposed_Suprapubic	COVID19_HGI_B2_ALL_leave_23andme_20210107	3_45889921_A_T	0.00297503	1.108e-61	5473	1.65904456135344e-55	9.25824734552697e-56	0.451826108456973	0.251843845492641	0.296330046050381	0.23302705407126
3_45137109_47151986	ENSG00000172215.5	CXCR6	Whole_Blood	COVID19_HGI_B2_ALL_leave_23andme_20210107	3_45889921_A_T	0.723685	1.108e-61	5473	1.50165330624927e-55	2.06440761640151e-55	0.408961992594488	0.56219430648782	0.0288437009176925	0.229913204049039
3_45137109_47151986	ENSG00000172215.5	CXCR6	Cells_EBV-transformed_lymphocytes	COVID19_HGI_C2_ALL_eur_leave_ukbb_23andme_20210107	3_45880481_T_C	0.912032	1.918e-22	5902	1.44477988322312e-16	9.87512209099283e-17	0.565331845535817	0.386358024940575	0.0483101295236085	0.159402738324135
3_45137109_47151986	ENSG00000172215.5	CXCR6	Esophagus_Muscularis	COVID19_HGI_A2_ALL_leave_UKBB_23andme_20210107	3_45889921_A_T	0.0617463	5.286e-46	5470	3.01842286275603e-40	2.36051511325558e-40	0.513669867572337	0.401623583097468	0.0847065493301887	0.16165046319867
3_45137109_47151986	ENSG00000172215.5	CXCR6	Cells_Transformed_fibroblasts	COVID19_HGI_B2_ALL_leave_23andme_20210107	3_45889921_A_T	0.395965	1.108e-61	5473	2.01684740114366e-55	1.48370748184997e-55	0.549270546335955	0.404027904539743	0.046701549124308	0.229702308972958
3_45137109_47151986	ENSG00000172215.5	CXCR6	Esophagus_Gastroesophageal_Junction	COVID19_HGI_B2_ALL_leave_23andme_20210107	3_45889921_A_T	0.288805	1.108e-61	5473	1.9842124577232e-55	1.49320185287311e-55	0.540382708221859	0.406607304051107	0.0530099877270392	0.227967998187933
3_45137109_47151986	ENSG00000172215.5	CXCR6	Brain_Substantia_nigra	COVID19_HGI_C2_ALL_leave_UKBB_23andme_20210107	3_45880481_T_C	0.577061	6.986e-24	5599	6.18791520940503e-18	3.51254756438993e-18	0.602294393678784	0.34183435089025	0.055871255430968	0.163095361707656
3_45137109_47151986	ENSG00000172215.5	CXCR6	Artery_Tibial	COVID19_HGI_B2_ALL_eur_leave_23andme_20210107	3_45889921_A_T	0.00190998	3.684e-54	5689	2.58747031800668e-48	3.50945848854832e-48	0.317853947372613	0.430862931392634	0.251283121234748	0.170686198495281
3_45137109_47151986	ENSG00000172215.5	CXCR6	Minor_Salivary_Gland	COVID19_HGI_B2_ALL_leave_UKBB_23andme_20210107	3_45889921_A_T	0.095246	4.833e-62	5169	8.08636860188524e-56	4.75467329470295e-56	0.587271537210273	0.345240081949537	0.0674883808401972	0.221963956757456
3_45137109_47151986	ENSG00000172215.5	CXCR6	Brain_Substantia_nigra	COVID19_HGI_A2_ALL_eur_leave_ukbb_23andme_20210107	3_45889921_A_T	0.577061	1.128e-41	5991	7.34990809289136e-36	4.45642566265439e-36	0.588583313068495	0.356817588664931	0.0545990982665677	0.169766986970647
3_45137109_47151986	ENSG00000172215.5	CXCR6	Stomach	COVID19_HGI_B2_ALL_leave_UKBB_23andme_20210107	3_45889921_A_T	0.317002	4.833e-62	5185	9.08883038389727e-56	3.81143346558205e-56	0.660075202328816	0.276741709256619	0.0631830884145637	0.221600969107126
3_45137109_47151986	ENSG00000172215.5	CXCR6	Spleen	COVID19_HGI_B2_ALL_eur_leave_23andme_20210107	3_45889921_A_T	0.414658	3.684e-54	5683	5.12349846943313e-48	2.53386357735943e-48	0.629388558212111	0.311209304816876	0.0594021369710111	0.173049406705181
3_45137109_47151986	ENSG00000172215.5	CXCR6	Artery_Tibial	COVID19_HGI_A2_ALL_eur_leave_23andme_20210107	3_45889921_A_T	0.00190998	5.754e-45	6031	2.56320532535844e-39	3.61154655985268e-39	0.310470660362989	0.437199650562395	0.252329689074622	0.157991628885889
3_45137109_47151986	ENSG00000172215.5	CXCR6	Prostate	COVID19_HGI_B2_ALL_leave_23andme_20210107	3_45889921_A_T	0.82037	1.108e-61	5465	2.22741179953638e-55	1.2529364571619e-55	0.606615897341929	0.34117394902892	0.0522101536291574	0.229392505534978
3_45137109_47151986	ENSG00000172215.5	CXCR6	Minor_Salivary_Gland	COVID19_HGI_C2_ALL_leave_UKBB_23andme_20210107	3_45880481_T_C	0.095246	6.986e-24	5597	5.87940800051021e-18	3.71775060932711e-18	0.572266160253022	0.361797514177157	0.065936325569825	0.162558368791272
3_45137109_47151986	ENSG00000172215.5	CXCR6	Prostate	COVID19_HGI_C2_ALL_leave_UKBB_23andme_20210107	3_45880481_T_C	0.82037	6.986e-24	5609	6.17648868459169e-18	3.56652175927115e-18	0.601182204580936	0.347092019386721	0.0517257760323403	0.163268279477698
3_45137109_47151986	ENSG00000172215.5	CXCR6	Adrenal_Gland	COVID19_HGI_B1_ALL_eur_leave_ukbb_23andme_20210107	3_45850783_T_A	0.896797	5.649e-08	5624	0.0023836188502697	0.00118778358114712	0.629674188495417	0.31372056401114	0.0530338450620266	0.0882199783869947
3_45137109_47151986	ENSG00000172215.5	CXCR6	Colon_Sigmoid	COVID19_HGI_B1_ALL_leave_UKBB_23andme_20210107	3_45864732_T_C	0.113193	3.242e-10	5226	1.26265877650486e-05	7.37463666417197e-06	0.581246679404683	0.339401385471899	0.0793319338989881	0.0638916735378089
3_45137109_47151986	ENSG00000172215.5	CXCR6	Cells_EBV-transformed_lymphocytes	COVID19_HGI_A2_ALL_eur_leave_23andme_20210107	3_45889921_A_T	0.912032	5.754e-45	6019	4.63658842070731e-39	3.22348109129082e-39	0.56161114155265	0.390399195031288	0.0479896634160607	0.16450550207881
3_45137109_47151986	ENSG00000172215.5	CXCR6	Skin_Sun_Exposed_Lower_leg	COVID19_HGI_A2_ALL_leave_UKBB_23andme_20210107	3_45889921_A_T	0.00525975	5.286e-46	5470	1.9881169624799e-40	2.7149629869977e-40	0.338334230579909	0.461827764290982	0.199838005129105	0.155728983118952
3_45137109_47151986	ENSG00000172215.5	CXCR6	Small_Intestine_Terminal_Ileum	COVID19_HGI_B2_ALL_eur_leave_ukbb_23andme_20210107	3_45889921_A_T	0.848684	7.926e-54	5682	8.7179051548581e-48	4.57790513190655e-48	0.620079751669235	0.325558985858665	0.0543612624721057	0.157858705546256
3_45137109_47151986	ENSG00000172215.5	CXCR6	Adipose_Visceral_Omentum	COVID19_HGI_C2_ALL_eur_leave_ukbb_23andme_20210107	3_45880481_T_C	0.127445	1.918e-22	5914	1.50784484721196e-16	8.52508238040804e-17	0.590008706623422	0.333503776953295	0.0764875164232819	0.155199471623114
3_45137109_47151986	ENSG00000172215.5	CXCR6	Pancreas	COVID19_HGI_A2_ALL_leave_UKBB_23andme_20210107	3_45889921_A_T	0.215119	5.286e-46	5470	3.61257470654342e-40	1.88263790923976e-40	0.614781578155347	0.320319092409504	0.0648993294351498	0.160213625755339
3_45137109_47151986	ENSG00000172215.5	CXCR6	Skin_Sun_Exposed_Lower_leg	COVID19_HGI_B2_ALL_eur_leave_23andme_20210107	3_45889921_A_T	0.00525975	3.684e-54	5689	2.74659477963744e-48	3.7546212254589e-48	0.337401355472676	0.461029297378505	0.201569347148823	0.165925427515954
3_45137109_47151986	ENSG00000172215.5	CXCR6	Adipose_Subcutaneous	COVID19_HGI_A2_ALL_leave_23andme_20210107	3_45889921_A_T	0.00562467	2.698e-49	5465	3.06317333925179e-44	3.3841997333468e-43	0.0797952791982886	0.881541099184578	0.0386636216171289	0.153661693008019
3_45137109_47151986	ENSG00000172215.5	CXCR6	Cells_EBV-transformed_lymphocytes	COVID19_HGI_A2_ALL_leave_UKBB_23andme_20210107	3_45889921_A_T	0.912032	5.286e-46	5470	3.40488542282697e-40	2.18066055833498e-40	0.579437382953549	0.371051448223394	0.0495111688230523	0.16042017367945
3_45137109_47151986	ENSG00000172215.5	CXCR6	Brain_Amygdala	COVID19_HGI_C2_ALL_leave_23andme_20210107	3_45838013_G_T	0.504876	9.631e-24	5754	1.97534062768887e-17	1.096071014275e-17	0.604323616988249	0.335264843526842	0.0604115394849075	0.272294868034748
3_45137109_47151986	ENSG00000172215.5	CXCR6	Nerve_Tibial	COVID19_HGI_B1_ALL_leave_23andme_20210107	3_46003537_G_A	7.03073e-06	4.367e-10	5500	2.55531977991348e-07	1.05999672054531e-06	0.0898625111192834	0.372229399436318	0.5379067739157	0.0282867644650859
3_45137109_47151986	ENSG00000172215.5	CXCR6	Small_Intestine_Terminal_Ileum	COVID19_HGI_B1_ALL_leave_UKBB_23andme_20210107	3_45864732_T_C	0.848684	3.242e-10	5222	1.38193808114933e-05	6.65149419493503e-06	0.636155177689065	0.306134210146856	0.0576901412890722	0.0681375196032061
3_45137109_47151986	ENSG00000172215.5	CXCR6	Adipose_Subcutaneous	COVID19_HGI_B1_ALL_leave_23andme_20210107	3_45864732_T_C	0.00562467	3.682e-11	5500	2.34826414055258e-07	2.46430085569797e-06	0.0825810194482059	0.866565785069772	0.0508504963547529	0.0552681514337636
3_45137109_47151986	ENSG00000172215.5	CXCR6	Cells_EBV-transformed_lymphocytes	COVID19_HGI_B1_ALL_leave_23andme_20210107	3_45841938_C_T	0.824345	3.442e-11	5499	1.64544215807303e-06	1.05667386344449e-06	0.578649941901336	0.371548964099333	0.0497983918833096	0.0749152418054711
3_45137109_47151986	ENSG00000172215.5	CXCR6	Brain_Amygdala	COVID19_HGI_A2_ALL_eur_leave_ukbb_23andme_20210107	3_45889921_A_T	0.210233	1.128e-41	6014	7.40568918234603e-36	4.29999642786005e-36	0.593050282998304	0.344282610644862	0.0626671063568376	0.169676221258231
3_45137109_47151986	ENSG00000172215.5	CXCR6	Uterus	COVID19_HGI_B2_ALL_eur_leave_ukbb_23andme_20210107	3_45889921_A_T	0.0749253	7.926e-54	5678	8.24383081316293e-48	4.79259556995352e-48	0.586360194636972	0.340810837242885	0.0728289681201443	0.156706376951891
3_45137109_47151986	ENSG00000172215.5	CXCR6	Esophagus_Gastroesophageal_Junction	COVID19_HGI_B2_ALL_leave_UKBB_23andme_20210107	3_45889921_A_T	0.288805	4.833e-62	5185	7.56519513087864e-56	5.46474424042635e-56	0.549421377201502	0.396822630496934	0.0537559923015676	0.221476487508074
3_45137109_47151986	ENSG00000172215.5	CXCR6	Stomach	COVID19_HGI_B1_ALL_leave_UKBB_23andme_20210107	3_45864732_T_C	0.317002	3.242e-10	5226	1.42023051410919e-05	6.04712025819107e-06	0.653782546540588	0.278302527755963	0.0678946762780505	0.0647846518298143
3_45137109_47151986	ENSG00000172215.5	CXCR6	Spleen	COVID19_HGI_A2_ALL_leave_23andme_20210107	3_45889921_A_T	0.414658	2.698e-49	5465	2.45192971791251e-43	1.15561239411007e-43	0.638724599448229	0.300975271222114	0.0603001293296549	0.154779824914124
3_45137109_47151986	ENSG00000172215.5	CXCR6	Lung	COVID19_HGI_A2_ALL_leave_23andme_20210107	3_45889921_A_T	0.540309	2.698e-49	5465	1.77497673663609e-43	1.93064846135778e-43	0.462379201514399	0.502896765457611	0.0347240330279885	0.153893247143447
3_45137109_47151986	ENSG00000172215.5	CXCR6	Uterus	COVID19_HGI_B1_ALL_leave_UKBB_23andme_20210107	3_45864732_T_C	0.0749253	3.242e-10	5224	1.30329677676412e-05	6.99487549215151e-06	0.599953791875114	0.321920855313154	0.0781053249684724	0.0667540839124145
3_45137109_47151986	ENSG00000172215.5	CXCR6	Colon_Sigmoid	COVID19_HGI_B2_ALL_leave_UKBB_23andme_20210107	3_45889921_A_T	0.113193	4.833e-62	5185	8.07257321310471e-56	4.70037265975209e-56	0.58626964877624	0.34129155451795	0.0724387967058167	0.22251667611208
3_45137109_47151986	ENSG00000172215.5	CXCR6	Heart_Left_Ventricle	COVID19_HGI_C2_ALL_eur_leave_ukbb_23andme_20210107	3_45880481_T_C	0.108969	1.918e-22	5914	3.00862794550421e-17	2.2155842842904e-16	0.117725420232742	0.866926645737547	0.015347934029711	0.162709863000804
3_45137109_47151986	ENSG00000172215.5	CXCR6	Ovary	COVID19_HGI_C2_ALL_eur_leave_23andme_20210107	3_45838013_G_T	0.627343	3.608e-25	5907	2.34148182325279e-18	1.40659398746332e-18	0.593981618475768	0.356772218310543	0.0492461632136891	0.991016655756834
3_45137109_47151986	ENSG00000172215.5	CXCR6	Thyroid	COVID19_HGI_A2_ALL_leave_UKBB_23andme_20210107	3_45889921_A_T	0.970113	5.286e-46	5470	3.30393439331699e-40	2.34169678075722e-40	0.56225771518747	0.398466543343085	0.0392757414694467	0.160536049519385
3_45137109_47151986	ENSG00000172215.5	CXCR6	Adipose_Visceral_Omentum	COVID19_HGI_B2_ALL_leave_UKBB_23andme_20210107	3_45889921_A_T	0.127445	4.833e-62	5185	8.49194288714703e-56	4.18428685419836e-56	0.616726320399741	0.303803854566207	0.0794698250340521	0.217656317712834
3_45137109_47151986	ENSG00000172215.5	CXCR6	Heart_Atrial_Appendage	COVID19_HGI_A2_ALL_leave_23andme_20210107	3_45889921_A_T	0.633965	2.698e-49	5465	2.26915417393548e-43	1.39774116112807e-43	0.591111800735935	0.364064986604362	0.0448232126597042	0.154777255800807
3_45137109_47151986	ENSG00000172215.5	CXCR6	Muscle_Skeletal	COVID19_HGI_A2_ALL_leave_23andme_20210107	3_45889921_A_T	0.0318552	2.698e-49	5465	2.88052751429168e-64	3.83879017659673e-43	7.50373784910913e-22	1	1.87712202187496e-22	0.151819546185704
3_45137109_47151986	ENSG00000172215.5	CXCR6	Esophagus_Mucosa	COVID19_HGI_B1_ALL_leave_23andme_20210107	3_45841938_C_T	0.872081	3.442e-11	5500	1.72546851425638e-06	9.88090098559436e-07	0.606792679206622	0.347434252171344	0.0457703550634222	0.0675405478861396
3_45137109_47151986	ENSG00000172215.5	CXCR6	Adrenal_Gland	COVID19_HGI_A2_ALL_leave_23andme_20210107	3_45889921_A_T	0.255014	2.698e-49	5459	2.43044318714451e-43	1.16185721266732e-43	0.633127385279299	0.302598064159861	0.0642745505608462	0.155021318884052
3_45137109_47151986	ENSG00000172215.5	CXCR6	Colon_Sigmoid	COVID19_HGI_B1_ALL_eur_leave_23andme_20210107	3_46108285_C_T	0.00481474	5.424e-09	5617	0.000126808302743206	7.90145817905325e-05	0.532069025518787	0.331397259622392	0.136327891974288	0.0960052747166349
3_45137109_47151986	ENSG00000172215.5	CXCR6	Artery_Aorta	COVID19_HGI_B1_ALL_eur_leave_ukbb_23andme_20210107	3_46108285_C_T	0.000724751	2.201e-07	5628	0.00105340676855067	0.00160434314323037	0.278275883937412	0.423519849064248	0.295546517086558	0.0441681435670213
3_45137109_47151986	ENSG00000172215.5	CXCR6	Ovary	COVID19_HGI_B1_ALL_leave_UKBB_23andme_20210107	3_45864732_T_C	0.72849	3.242e-10	5225	1.34068646570667e-05	7.10229819321704e-06	0.617165595409166	0.32688808423965	0.0559258111883332	0.0690901159851899
3_45137109_47151986	ENSG00000172215.5	CXCR6	Small_Intestine_Terminal_Ileum	COVID19_HGI_B1_ALL_eur_leave_23andme_20210107	3_45850783_T_A	0.754953	5.177e-09	5606	0.000147681025001847	7.67411254180647e-05	0.619647823173714	0.321936264551945	0.0581914901239207	0.0471970553946583
3_45137109_47151986	ENSG00000172215.5	CXCR6	Uterus	COVID19_HGI_A2_ALL_eur_leave_23andme_20210107	3_45889921_A_T	0.0749253	5.754e-45	6012	4.75028228654383e-39	2.91718083550786e-39	0.575382418186741	0.353274934936926	0.0713426468763369	0.163589649806448
3_45137109_47151986	ENSG00000172215.5	CXCR6	Nerve_Tibial	COVID19_HGI_B2_ALL_eur_leave_23andme_20210107	3_45889921_A_T	0.045689	3.684e-54	5689	1.48516106978271e-48	6.36350244812501e-48	0.182442405321284	0.781679126405692	0.0358784682730246	0.17294826759943
3_45137109_47151986	ENSG00000172215.5	CXCR6	Brain_Substantia_nigra	COVID19_HGI_B1_ALL_eur_leave_ukbb_23andme_20210107	3_45850783_T_A	0.999286	5.649e-08	5585	0.00227281948870546	0.00128530205736063	0.600401621595329	0.339476533081317	0.0565637237772872	0.08464873666984
3_45137109_47151986	ENSG00000172215.5	CXCR6	Minor_Salivary_Gland	COVID19_HGI_B2_ALL_eur_leave_ukbb_23andme_20210107	3_45889921_A_T	0.095246	7.926e-54	5659	8.02439431312268e-48	5.11214827146865e-48	0.570752301681598	0.36354683843256	0.0657008598858436	0.157409246012111
3_45137109_47151986	ENSG00000172215.5	CXCR6	Pancreas	COVID19_HGI_A2_ALL_eur_leave_23andme_20210107	3_45889921_A_T	0.215119	5.754e-45	6026	4.90901277320917e-39	2.82930026134629e-39	0.594608797957091	0.342638907933803	0.062752294109111	0.164345305453939
3_45137109_47151986	ENSG00000172215.5	CXCR6	Testis	COVID19_HGI_B1_ALL_eur_leave_23andme_20210107	3_45850783_T_A	0.310783	5.177e-09	5617	0.000143429818320459	8.41248949349443e-05	0.601810465192047	0.35293068008182	0.0450313000128784	0.0650187292470034
3_45137109_47151986	ENSG00000172215.5	CXCR6	Heart_Atrial_Appendage	COVID19_HGI_A2_ALL_eur_leave_ukbb_23andme_20210107	3_45889921_A_T	0.633965	1.128e-41	6035	7.13572298355788e-36	4.81098095082682e-36	0.571431291618953	0.385221757232374	0.0433469511486777	0.169901776512562
3_45137109_47151986	ENSG00000172215.5	CXCR6	Heart_Left_Ventricle	COVID19_HGI_B2_ALL_leave_UKBB_23andme_20210107	3_45889921_A_T	0.108969	4.833e-62	5185	1.63791056020485e-56	1.19171095345559e-55	0.118953055427152	0.865463048110265	0.0155838964625793	0.225710506357848
3_45137109_47151986	ENSG00000172215.5	CXCR6	Lung	COVID19_HGI_B1_ALL_eur_leave_ukbb_23andme_20210107	3_46111081_A_G	0.00712645	3.639e-07	5628	0.00157126241249357	0.00168352636299351	0.415076540030079	0.444595959941003	0.13707271125343	0.0296427132757091
3_45137109_47151986	ENSG00000172215.5	CXCR6	Adrenal_Gland	COVID19_HGI_C2_ALL_leave_23andme_20210107	3_45838013_G_T	0.035953	9.631e-24	5755	1.99222257338209e-17	1.0100910776681e-17	0.609488376088591	0.3089395075838	0.0815721163276069	0.47948352356792
3_45137109_47151986	ENSG00000172215.5	CXCR6	Lung	COVID19_HGI_C2_ALL_eur_leave_ukbb_23andme_20210107	3_45880481_T_C	0.540309	1.918e-22	5914	1.15792331192006e-16	1.3109424318204e-16	0.453086958448202	0.512928240779845	0.0339848007719538	0.158806588500745
3_45137109_47151986	ENSG00000172215.5	CXCR6	Adipose_Subcutaneous	COVID19_HGI_B2_ALL_eur_leave_23andme_20210107	3_45889921_A_T	0.00562467	3.684e-54	5689	6.7492352075932e-49	7.13763466870217e-48	0.0829099772681595	0.876771809277313	0.0403182134545323	0.171131852409777
3_45137109_47151986	ENSG00000172215.5	CXCR6	Artery_Tibial	COVID19_HGI_A2_ALL_leave_UKBB_23andme_20210107	3_45889921_A_T	0.00190998	5.286e-46	5470	1.86206700236899e-40	2.51682436523258e-40	0.316883271167763	0.428053658793883	0.255063070038347	0.155559603384328
3_45137109_47151986	ENSG00000172215.5	CXCR6	Colon_Transverse	COVID19_HGI_A2_ALL_leave_23andme_20210107	3_45889921_A_T	0.835742	2.698e-49	5465	2.33521185652107e-43	1.31993202634603e-43	0.60831974374577	0.343792740814043	0.0478875154401899	0.154655098775987
3_45137109_47151986	ENSG00000172215.5	CXCR6	Testis	COVID19_HGI_B2_ALL_leave_UKBB_23andme_20210107	3_45889921_A_T	0.680201	4.833e-62	5185	8.4764629180086e-56	4.62277217541965e-56	0.615602089521894	0.335679549207277	0.0487183612708345	0.221434636896769
3_45137109_47151986	ENSG00000172215.5	CXCR6	Ovary	COVID19_HGI_A2_ALL_leave_UKBB_23andme_20210107	3_45889921_A_T	0.72849	5.286e-46	5470	3.57306918709566e-40	1.98622333250632e-40	0.608058598683685	0.337957992569343	0.0539834087469723	0.160502811018527
3_45137109_47151986	ENSG00000172215.5	CXCR6	Skin_Not_Sun_Exposed_Suprapubic	COVID19_HGI_B1_ALL_eur_leave_ukbb_23andme_20210107	3_45850783_T_A	0.000613603	5.649e-08	5628	0.0018048354351909	0.00103635631018032	0.476778952901852	0.273524851139585	0.246855004213192	0.324564734938932
3_45137109_47151986	ENSG00000172215.5	CXCR6	Skin_Not_Sun_Exposed_Suprapubic	COVID19_HGI_C2_ALL_eur_leave_ukbb_23andme_20210107	3_45880481_T_C	0.00297503	1.918e-22	5914	1.12840485018992e-16	6.80288117448278e-17	0.441536599365094	0.265899221433953	0.292564179200953	0.160330595519352
3_45137109_47151986	ENSG00000172215.5	CXCR6	Cells_Transformed_fibroblasts	COVID19_HGI_A2_ALL_leave_UKBB_23andme_20210107	3_45889921_A_T	0.395965	5.286e-46	5470	3.21964555526427e-40	2.38081394441969e-40	0.547913589712343	0.405115738183011	0.046970672104651	0.159360576643014
3_45137109_47151986	ENSG00000172215.5	CXCR6	Lung	COVID19_HGI_A2_ALL_leave_UKBB_23andme_20210107	3_45889921_A_T	0.540309	5.286e-46	5470	2.71614969294748e-40	2.95619129978e-40	0.462229553817074	0.503044684420672	0.0347257617622462	0.159552176287709
3_45137109_47151986	ENSG00000172215.5	CXCR6	Esophagus_Mucosa	COVID19_HGI_B1_ALL_eur_leave_23andme_20210107	3_46108285_C_T	0.0807041	5.424e-09	5617	0.000140668703834593	8.21627461752361e-05	0.590225234082887	0.344677949203002	0.0648739852641011	0.0696025056650761
3_45137109_47151986	ENSG00000172215.5	CXCR6	Lung	COVID19_HGI_B2_ALL_eur_leave_ukbb_23andme_20210107	3_45889921_A_T	0.540309	7.926e-54	5689	6.46464611617965e-48	7.10970691392183e-48	0.45981185699369	0.505658663933217	0.0345294790730868	0.157073023206993
3_45137109_47151986	ENSG00000172215.5	CXCR6	Muscle_Skeletal	COVID19_HGI_B2_ALL_leave_23andme_20210107	3_45889921_A_T	0.0318552	1.108e-61	5473	2.75527138325555e-76	3.67186519393325e-55	7.50373784911254e-22	1	1.86432743470867e-22	0.226651248121724
3_45137109_47151986	ENSG00000172215.5	CXCR6	Stomach	COVID19_HGI_C2_ALL_leave_UKBB_23andme_20210107	3_45880481_T_C	0.317002	6.986e-24	5617	6.6085669529905e-18	3.03068916629865e-18	0.643238100610588	0.294927193435596	0.0618347059538133	0.162025005157978
3_45137109_47151986	ENSG00000172215.5	CXCR6	Artery_Tibial	COVID19_HGI_B1_ALL_leave_23andme_20210107	3_45864732_T_C	0.00190998	3.682e-11	5500	8.45710800919325e-07	1.11999445090291e-06	0.297409728710682	0.393557578802638	0.309030726781427	0.0531070505765519
3_45137109_47151986	ENSG00000172215.5	CXCR6	Artery_Coronary	COVID19_HGI_A2_ALL_leave_UKBB_23andme_20210107	3_45889921_A_T	0.479366	5.286e-46	5470	3.66259321759385e-40	1.89375691041792e-40	0.62329363995572	0.322221719065078	0.0544846409791973	0.160434062850981
3_45137109_47151986	ENSG00000172215.5	CXCR6	Colon_Transverse	COVID19_HGI_A2_ALL_eur_leave_23andme_20210107	3_45889921_A_T	0.835742	5.754e-45	6031	4.85352227389166e-39	3.02061734327592e-39	0.587887458938115	0.365828838353553	0.0462837027083334	0.164476127827594
3_45137109_47151986	ENSG00000172215.5	CXCR6	Brain_Spinal_cord_cervical_c-1	COVID19_HGI_C2_ALL_eur_leave_ukbb_23andme_20210107	3_45880481_T_C	0.160428	1.918e-22	5895	1.50840396239322e-16	8.8466703258971e-17	0.590227484321646	0.346100094132923	0.0636724215454314	0.159299352652893
3_45137109_47151986	ENSG00000172215.5	CXCR6	Pituitary	COVID19_HGI_B1_ALL_leave_UKBB_23andme_20210107	3_45864732_T_C	0.0805131	3.242e-10	5226	1.30906642367339e-05	7.06247013168924e-06	0.602609767610001	0.325038251397342	0.0723318278582893	0.0818227743460248
3_45137109_47151986	ENSG00000172215.5	CXCR6	Stomach	COVID19_HGI_C2_ALL_eur_leave_ukbb_23andme_20210107	3_45880481_T_C	0.317002	1.918e-22	5914	1.61413746620217e-16	7.87099043500555e-17	0.631600234272962	0.307925648924287	0.0604741168027514	0.158925344981773
3_45137109_47151986	ENSG00000172215.5	CXCR6	Small_Intestine_Terminal_Ileum	COVID19_HGI_B1_ALL_eur_leave_ukbb_23andme_20210107	3_45850783_T_A	0.754953	5.649e-08	5617	0.00233868763271159	0.0012177252216927	0.617802118825966	0.321624772520873	0.0570166957987566	0.083777515996594
3_45137109_47151986	ENSG00000172215.5	CXCR6	Nerve_Tibial	COVID19_HGI_B2_ALL_leave_23andme_20210107	3_45889921_A_T	0.045689	1.108e-61	5473	6.84153642977997e-56	2.85380793962976e-55	0.186323191850393	0.777172840303543	0.0365039678460593	0.230290958079053
3_45137109_47151986	ENSG00000172215.5	CXCR6	Ovary	COVID19_HGI_A2_ALL_eur_leave_ukbb_23andme_20210107	3_45889921_A_T	0.72849	1.128e-41	6026	7.3378668631816e-36	4.49866713119102e-36	0.587619047014224	0.360202721694559	0.0521782312912175	0.169906743883206
3_45137109_47151986	ENSG00000172215.5	CXCR6	Esophagus_Gastroesophageal_Junction	COVID19_HGI_B1_ALL_eur_leave_ukbb_23andme_20210107	3_45850783_T_A	0.9823	5.649e-08	5628	0.00201650664912825	0.00154284599384032	0.532695618639212	0.40751361295301	0.0562314157648098	0.0648842706085231
3_45137109_47151986	ENSG00000172215.5	CXCR6	Colon_Transverse	COVID19_HGI_B1_ALL_eur_leave_ukbb_23andme_20210107	3_45850783_T_A	0.965837	5.649e-08	5628	0.0022693763621913	0.00131980824082699	0.599495590904851	0.348602194835716	0.0483130296564147	0.0843073945188323
3_45137109_47151986	ENSG00000172215.5	CXCR6	Liver	COVID19_HGI_A2_ALL_leave_UKBB_23andme_20210107	3_45889921_A_T	0.109986	5.286e-46	5469	3.04174011869517e-40	2.44539015428394e-40	0.517637956973659	0.416085897963109	0.0662761450632369	0.156629792246416
3_45137109_47151986	ENSG00000172215.5	CXCR6	Whole_Blood	COVID19_HGI_C2_ALL_eur_leave_ukbb_23andme_20210107	3_45880481_T_C	0.723685	1.918e-22	5914	1.02614318356496e-16	1.45719372387735e-16	0.401522354017434	0.57016097429837	0.0283166716841924	0.159830482455848
3_45137109_47151986	ENSG00000172215.5	CXCR6	Adipose_Visceral_Omentum	COVID19_HGI_B2_ALL_leave_23andme_20210107	3_45889921_A_T	0.127445	1.108e-61	5473	2.22812120025154e-55	1.15686756902644e-55	0.606809096350524	0.314984440972715	0.0782064626767594	0.224580311111357
3_45137109_47151986	ENSG00000172215.5	CXCR6	Minor_Salivary_Gland	COVID19_HGI_C2_ALL_eur_leave_23andme_20210107	3_45838013_G_T	0.616507	3.608e-25	5881	2.25989375274552e-18	1.49368611142252e-18	0.573284548062084	0.378866941750705	0.0478485101872143	0.988716729155001
3_45137109_47151986	ENSG00000172215.5	CXCR6	Liver	COVID19_HGI_B2_ALL_eur_leave_ukbb_23andme_20210107	3_45889921_A_T	0.109986	7.926e-54	5687	7.21017385902568e-48	5.92974306832911e-48	0.512839120933225	0.421700266814017	0.0654606122527567	0.15460418315277
3_45137109_47151986	ENSG00000172215.5	CXCR6	Spleen	COVID19_HGI_B2_ALL_leave_23andme_20210107	3_45889921_A_T	0.414658	1.108e-61	5473	2.34340852085785e-55	1.10756654060293e-55	0.63820657815263	0.301575730827169	0.0602176910201963	0.229623451799012
3_45137109_47151986	ENSG00000172215.5	CXCR6	Brain_Substantia_nigra	COVID19_HGI_B2_ALL_leave_23andme_20210107	3_45889921_A_T	0.577061	1.108e-61	5461	2.23019584649627e-55	1.23499321337959e-55	0.607374107900553	0.336283132725756	0.0563427593736877	0.229222410542788
3_45137109_47151986	ENSG00000172215.5	CXCR6	Brain_Hypothalamus	COVID19_HGI_C2_ALL_eur_leave_23andme_20210107	3_45838013_G_T	0.347543	3.608e-25	5903	2.38763563670179e-18	1.32996655416937e-18	0.605689809647279	0.337325812498496	0.0569843778542222	0.991580152482384
3_45137109_47151986	ENSG00000172215.5	CXCR6	Heart_Left_Ventricle	COVID19_HGI_C2_ALL_eur_leave_23andme_20210107	3_45838013_G_T	0.0961236	3.608e-25	5913	4.63263964975564e-19	3.41148016660771e-18	0.117519716345874	0.865399208146246	0.0170810755078817	0.990884136768725
3_45137109_47151986	ENSG00000172215.5	CXCR6	Pituitary	COVID19_HGI_C2_ALL_leave_23andme_20210107	3_45838013_G_T	0.827729	9.631e-24	5760	1.90427877344377e-17	1.13919442850227e-17	0.582583388399152	0.348449200967662	0.068967410633184	0.192433448319754
3_45137109_47151986	ENSG00000172215.5	CXCR6	Uterus	COVID19_HGI_C2_ALL_eur_leave_23andme_20210107	3_45838013_G_T	0.421403	3.608e-25	5897	2.32692980159876e-18	1.40253868930876e-18	0.590290095745026	0.355738754797556	0.0539711494574163	0.988949588155972
3_45137109_47151986	ENSG00000172215.5	CXCR6	Heart_Atrial_Appendage	COVID19_HGI_C2_ALL_eur_leave_23andme_20210107	3_45838013_G_T	0.134618	3.608e-25	5913	2.20907096847843e-18	1.4598269011841e-18	0.560391943321521	0.370256113259294	0.0693519434191877	0.994605695588908
3_45137109_47151986	ENSG00000172215.5	CXCR6	Stomach	COVID19_HGI_A2_ALL_leave_23andme_20210107	3_45889921_A_T	0.317002	2.698e-49	5465	2.49502802004313e-43	1.10483078314447e-43	0.649951652803054	0.287744722109245	0.0623036250876993	0.154016730998689
3_45137109_47151986	ENSG00000172215.5	CXCR6	Nerve_Tibial	COVID19_HGI_B1_ALL_leave_UKBB_23andme_20210107	3_46003537_G_A	7.03073e-06	3.373e-09	5226	1.97981161627898e-06	8.02896494777103e-06	0.0911377601947508	0.369061981962631	0.539790249066054	0.0332085373249185
3_45137109_47151986	ENSG00000172215.5	CXCR6	Ovary	COVID19_HGI_C2_ALL_leave_UKBB_23andme_20210107	3_45880481_T_C	0.72849	6.986e-24	5617	6.19295855612582e-18	3.53209922824239e-18	0.60278528267007	0.343739788407033	0.0534749289228986	0.163383044420751
3_45137109_47151986	ENSG00000172215.5	CXCR6	Brain_Spinal_cord_cervical_c-1	COVID19_HGI_A2_ALL_eur_leave_ukbb_23andme_20210107	3_45889921_A_T	0.160428	1.128e-41	5986	7.33145627586763e-36	4.36596782086613e-36	0.587105684850741	0.349564961541784	0.0633293536074737	0.169741835328117
3_45137109_47151986	ENSG00000172215.5	CXCR6	Ovary	COVID19_HGI_B2_ALL_leave_23andme_20210107	3_45889921_A_T	0.72849	1.108e-61	5473	2.2324565473382e-55	1.241453551602e-55	0.60798978977408	0.338044926160312	0.0539652840656127	0.229506015266892
3_45137109_47151986	ENSG00000172215.5	CXCR6	Breast_Mammary_Tissue	COVID19_HGI_C2_ALL_eur_leave_ukbb_23andme_20210107	3_45880481_T_C	0.646041	1.918e-22	5914	1.54550936785057e-16	8.9488751295299e-17	0.604746559227202	0.350117830471464	0.0451356103013335	0.159882618413581
3_45137109_47151986	ENSG00000172215.5	CXCR6	Vagina	COVID19_HGI_B2_ALL_eur_leave_23andme_20210107	3_45889921_A_T	0.506452	3.684e-54	5681	4.95671547681888e-48	2.72359797816097e-48	0.60890034925059	0.334519767675365	0.0565798830740389	0.172646321583132
3_45137109_47151986	ENSG00000172215.5	CXCR6	Cells_EBV-transformed_lymphocytes	COVID19_HGI_B1_ALL_leave_UKBB_23andme_20210107	3_45864732_T_C	0.912032	3.242e-10	5225	1.28225874055296e-05	7.79732341359244e-06	0.59026923874877	0.358887667087877	0.0508224742525345	0.0699485940648253
3_45137109_47151986	ENSG00000172215.5	CXCR6	Heart_Left_Ventricle	COVID19_HGI_B2_ALL_eur_leave_ukbb_23andme_20210107	3_45889921_A_T	0.108969	7.926e-54	5689	1.66199149453291e-48	1.21799838495403e-47	0.118212719099388	0.86631206868743	0.0154752122131842	0.160457834877177
3_45137109_47151986	ENSG00000172215.5	CXCR6	Adrenal_Gland	COVID19_HGI_A2_ALL_eur_leave_23andme_20210107	3_45889921_A_T	0.255014	5.754e-45	6025	5.0499302369188e-39	2.69349205565018e-39	0.611677558536577	0.326189630528878	0.0621328109345393	0.164787042611053
3_45137109_47151986	ENSG00000172215.5	CXCR6	Liver	COVID19_HGI_C2_ALL_eur_leave_ukbb_23andme_20210107	3_45880481_T_C	0.109986	1.918e-22	5910	1.29412203595642e-16	1.09723785474277e-16	0.506380527187081	0.429276838410884	0.064342634402032	0.156840614187617
3_45137109_47151986	ENSG00000172215.5	CXCR6	Prostate	COVID19_HGI_B2_ALL_eur_leave_23andme_20210107	3_45889921_A_T	0.82037	3.684e-54	5683	4.87129490951933e-48	2.8502787647798e-48	0.598406986558072	0.350086754339591	0.0515062591023407	0.172914467634802
3_45137109_47151986	ENSG00000172215.5	CXCR6	Colon_Transverse	COVID19_HGI_A2_ALL_eur_leave_ukbb_23andme_20210107	3_45889921_A_T	0.835742	1.128e-41	6035	7.33968472336589e-36	4.57051981874505e-36	0.587764621918895	0.365962616514749	0.0462727615663505	0.169818352089274
3_45137109_47151986	ENSG00000172215.5	CXCR6	Cells_Transformed_fibroblasts	COVID19_HGI_A2_ALL_eur_leave_ukbb_23andme_20210107	3_45889921_A_T	0.395965	1.128e-41	6035	6.63677335947162e-36	5.27999070137475e-36	0.531475224265811	0.422777828628171	0.0457469471060242	0.168044032603995
3_45137109_47151986	ENSG00000172215.5	CXCR6	Heart_Left_Ventricle	COVID19_HGI_B2_ALL_eur_leave_23andme_20210107	3_45889921_A_T	0.108969	3.684e-54	5689	9.62257094668372e-49	7.05194696285751e-48	0.118207043303696	0.866270426029847	0.0155225306664595	0.175181612769461
3_45137109_47151986	ENSG00000172215.5	CXCR6	Adipose_Subcutaneous	COVID19_HGI_B2_ALL_leave_23andme_20210107	3_45889921_A_T	0.00562467	1.108e-61	5473	2.94980919099813e-56	3.23366768247461e-55	0.0803354435743426	0.880621741741736	0.0390428146839229	0.227152298429469
3_45137109_47151986	ENSG00000172215.5	CXCR6	Brain_Spinal_cord_cervical_c-1	COVID19_HGI_B2_ALL_eur_leave_23andme_20210107	3_45889921_A_T	0.160428	3.684e-54	5673	4.86785650679215e-48	2.74796888220636e-48	0.597984601083005	0.337505645307838	0.0645097536091581	0.172752644716986
3_45137109_47151986	ENSG00000172215.5	CXCR6	Brain_Hypothalamus	COVID19_HGI_B1_ALL_eur_leave_23andme_20210107	3_45850783_T_A	0.151249	5.177e-09	5607	0.000147157965386149	7.77487672726511e-05	0.61745318472897	0.326166239668546	0.0561556688698243	0.0663536344107075
3_45137109_47151986	ENSG00000172215.5	CXCR6	Esophagus_Mucosa	COVID19_HGI_B1_ALL_leave_UKBB_23andme_20210107	3_45864732_T_C	0.731863	3.242e-10	5226	1.34037327485655e-05	7.30630887700767e-06	0.617021423103499	0.336288677500354	0.0466691893545215	0.065291429256263
3_45137109_47151986	ENSG00000172215.5	CXCR6	Nerve_Tibial	COVID19_HGI_C2_ALL_leave_UKBB_23andme_20210107	3_45871908_G_A	0.0322951	7.525e-24	5617	1.85289255657082e-18	8.05359234828941e-18	0.180349400589001	0.78385237027332	0.0357982291376801	0.176456600914866
3_45137109_47151986	ENSG00000172215.5	CXCR6	Liver	COVID19_HGI_B1_ALL_eur_leave_23andme_20210107	3_45850783_T_A	0.140989	5.177e-09	5615	0.00012365835249148	9.92091368359621e-05	0.518852287324796	0.416202246301613	0.064722598884263	0.050181352088087
3_45137109_47151986	ENSG00000172215.5	CXCR6	Colon_Transverse	COVID19_HGI_B1_ALL_leave_23andme_20210107	3_45841938_C_T	0.670831	3.442e-11	5500	1.721507780293e-06	9.80690235780191e-07	0.605399814397204	0.344827955405331	0.0497695279994479	0.0739450299772558
3_45137109_47151986	ENSG00000172215.5	CXCR6	Cells_EBV-transformed_lymphocytes	COVID19_HGI_C2_ALL_eur_leave_23andme_20210107	3_45838013_G_T	0.985131	3.608e-25	5901	2.23336186954085e-18	1.52630393155666e-18	0.566554002144275	0.387142899289736	0.0463030985659861	0.991127346016549
3_45137109_47151986	ENSG00000172215.5	CXCR6	Vagina	COVID19_HGI_B1_ALL_leave_23andme_20210107	3_45841938_C_T	0.0901054	3.442e-11	5496	1.74919892618269e-06	9.28477769351124e-07	0.615137914099548	0.326457850984066	0.0584015572396903	0.0971818560156721
3_45137109_47151986	ENSG00000172215.5	CXCR6	Thyroid	COVID19_HGI_B1_ALL_eur_leave_23andme_20210107	3_45850783_T_A	0.479921	5.177e-09	5617	0.000133696361499932	9.58821306306664e-05	0.560970309039857	0.402270817351053	0.0365292951169595	0.0608295983029109
3_45137109_47151986	ENSG00000172215.5	CXCR6	Brain_Spinal_cord_cervical_c-1	COVID19_HGI_C2_ALL_eur_leave_23andme_20210107	3_45838013_G_T	0.622734	3.608e-25	5894	2.35739061223911e-18	1.38236541330316e-18	0.598017322761935	0.350623857773957	0.0513588194641063	0.989507262458262
3_45137109_47151986	ENSG00000172215.5	CXCR6	Skin_Sun_Exposed_Lower_leg	COVID19_HGI_B1_ALL_eur_leave_ukbb_23andme_20210107	3_45850783_T_A	0.0141078	5.649e-08	5628	0.00101920839653516	0.00136116526478638	0.269241783829122	0.359206520188068	0.369171322321489	0.0264456355970525
3_45137109_47151986	ENSG00000172215.5	CXCR6	Testis	COVID19_HGI_C2_ALL_leave_UKBB_23andme_20210107	3_45880481_T_C	0.680201	6.986e-24	5617	6.15942126921865e-18	3.6241574405625e-18	0.599520965173818	0.35270588205931	0.047773152766875	0.161481251631265
3_45137109_47151986	ENSG00000172215.5	CXCR6	Testis	COVID19_HGI_B1_ALL_leave_23andme_20210107	3_45841938_C_T	0.447881	3.442e-11	5500	1.71990312455127e-06	9.89111294942864e-07	0.60483550774734	0.347791774973508	0.0473700082647327	0.0825879414435947
3_45137109_47151986	ENSG00000172215.5	CXCR6	Adipose_Subcutaneous	COVID19_HGI_B1_ALL_eur_leave_23andme_20210107	3_46108285_C_T	0.00265011	5.424e-09	5617	1.93797632988627e-05	0.00020202299391328	0.0813146422603867	0.84758795373248	0.0708760012499215	0.074819377472224
3_45137109_47151986	ENSG00000172215.5	CXCR6	Vagina	COVID19_HGI_B1_ALL_eur_leave_ukbb_23andme_20210107	3_45850783_T_A	0.38648	5.649e-08	5612	0.00230827767589699	0.0012554427525239	0.609769212852893	0.331590612009044	0.0550764547096421	0.0955777141031387
3_45137109_47151986	ENSG00000172215.5	CXCR6	Pituitary	COVID19_HGI_B2_ALL_eur_leave_ukbb_23andme_20210107	3_45889921_A_T	0.0805131	7.926e-54	5689	8.12545446105204e-48	4.8033520252577e-48	0.577940422029154	0.341568250898806	0.0804913270720399	0.15793817800887
3_45137109_47151986	ENSG00000172215.5	CXCR6	Spleen	COVID19_HGI_A2_ALL_eur_leave_23andme_20210107	3_45889921_A_T	0.414658	5.754e-45	6020	5.09340912857113e-39	2.68194180697698e-39	0.616943980258475	0.324794467032671	0.0582615527088496	0.164575341737128
3_45137109_47151986	ENSG00000172215.5	CXCR6	Cells_EBV-transformed_lymphocytes	COVID19_HGI_A2_ALL_eur_leave_ukbb_23andme_20210107	3_45889921_A_T	0.912032	1.128e-41	6023	7.01174531877751e-36	4.87717872821931e-36	0.561503115135563	0.390518267654488	0.0479786172099529	0.169850444029556
3_45137109_47151986	ENSG00000172215.5	CXCR6	Breast_Mammary_Tissue	COVID19_HGI_B2_ALL_eur_leave_ukbb_23andme_20210107	3_45889921_A_T	0.646041	7.926e-54	5689	8.61607634988189e-48	4.80049573127174e-48	0.612836958936254	0.341399818951654	0.045763222112087	0.158239644823375
3_45137109_47151986	ENSG00000172215.5	CXCR6	Skin_Not_Sun_Exposed_Suprapubic	COVID19_HGI_C2_ALL_leave_UKBB_23andme_20210107	3_45880481_T_C	0.00297503	6.986e-24	5617	4.62034819249509e-18	2.64847047258574e-18	0.449716862466715	0.257493373018987	0.292789764514297	0.167023007000721
3_45137109_47151986	ENSG00000172215.5	CXCR6	Thyroid	COVID19_HGI_C2_ALL_leave_23andme_20210107	3_45838013_G_T	0.828057	9.631e-24	5760	1.81270894053757e-17	1.33796107641416e-17	0.554569074385054	0.409291480183446	0.0361394454314985	0.262965352682499
3_45137109_47151986	ENSG00000172215.5	CXCR6	Colon_Transverse	COVID19_HGI_B1_ALL_eur_leave_23andme_20210107	3_45850783_T_A	0.965837	5.177e-09	5617	0.000143445900047082	8.32718939099579e-05	0.601877941756501	0.34934809704019	0.0485472434093526	0.0482880153998723
3_45137109_47151986	ENSG00000172215.5	CXCR6	Lung	COVID19_HGI_C2_ALL_leave_UKBB_23andme_20210107	3_45880481_T_C	0.540309	6.986e-24	5617	4.71910658466878e-18	5.19909219703778e-18	0.459329409491363	0.506013660884355	0.0346569296242831	0.161595037431445
3_45137109_47151986	ENSG00000172215.5	CXCR6	Colon_Sigmoid	COVID19_HGI_C2_ALL_leave_UKBB_23andme_20210107	3_45880481_T_C	0.113193	6.986e-24	5617	5.87323613419244e-18	3.67755366587117e-18	0.571665427961785	0.357880468048356	0.0704541039898563	0.163808150677811
3_45137109_47151986	ENSG00000172215.5	CXCR6	Esophagus_Muscularis	COVID19_HGI_B2_ALL_leave_23andme_20210107	3_45889921_A_T	0.0617463	1.108e-61	5473	1.88751508496952e-55	1.4720925485468e-55	0.514048034249229	0.400826256053192	0.0851257096975734	0.230126987143292
3_45137109_47151986	ENSG00000172215.5	CXCR6	Brain_Substantia_nigra	COVID19_HGI_B2_ALL_eur_leave_ukbb_23andme_20210107	3_45889921_A_T	0.577061	7.926e-54	5653	8.44649204547804e-48	4.83015788424449e-48	0.600774910600808	0.343499641143056	0.0557254482561395	0.1577963846308
3_45137109_47151986	ENSG00000172215.5	CXCR6	Artery_Aorta	COVID19_HGI_B1_ALL_eur_leave_23andme_20210107	3_46108285_C_T	0.000724751	5.424e-09	5617	6.00468168357783e-05	9.13885759804636e-05	0.251947629833167	0.383088238196652	0.364812696577363	0.0642839837403526
3_45137109_47151986	ENSG00000172215.5	CXCR6	Esophagus_Muscularis	COVID19_HGI_C2_ALL_leave_UKBB_23andme_20210107	3_45880481_T_C	0.0617463	6.986e-24	5617	5.24471592786605e-18	4.16902033652832e-18	0.510489056959019	0.405703520109835	0.083807422931149	0.165162272951645
3_45137109_47151986	ENSG00000172215.5	CXCR6	Adrenal_Gland	COVID19_HGI_C2_ALL_leave_UKBB_23andme_20210107	3_45880481_T_C	0.255014	6.986e-24	5612	6.44332421473285e-18	3.17905095871757e-18	0.627154367805484	0.309366191920536	0.0634794402739809	0.16402995182098
3_45137109_47151986	ENSG00000172215.5	CXCR6	Adrenal_Gland	COVID19_HGI_A2_ALL_eur_leave_ukbb_23andme_20210107	3_45889921_A_T	0.255014	1.128e-41	6029	7.63674838175925e-36	4.07590348871514e-36	0.611553587718144	0.326337724999842	0.0621086872820164	0.170166281637234
3_45137109_47151986	ENSG00000172215.5	CXCR6	Artery_Coronary	COVID19_HGI_B2_ALL_eur_leave_ukbb_23andme_20210107	3_45889921_A_T	0.479366	7.926e-54	5687	8.63928236016459e-48	4.66512134222638e-48	0.614487536321271	0.331763038209871	0.0537494254688523	0.157772712092963
3_45137109_47151986	ENSG00000172215.5	CXCR6	Colon_Transverse	COVID19_HGI_B2_ALL_leave_23andme_20210107	3_45889921_A_T	0.835742	1.108e-61	5473	2.23212860225966e-55	1.26423241925001e-55	0.60790047683332	0.3442546696666	0.0478448535000844	0.229357001506061
3_45137109_47151986	ENSG00000172215.5	CXCR6	Esophagus_Muscularis	COVID19_HGI_B1_ALL_leave_UKBB_23andme_20210107	3_45864732_T_C	0.0617463	3.242e-10	5226	1.15842421598187e-05	8.67421677921035e-06	0.533263809202092	0.399237527283708	0.0674784050552607	0.0925584658991373
3_45137109_47151986	ENSG00000172215.5	CXCR6	Pituitary	COVID19_HGI_C2_ALL_eur_leave_23andme_20210107	3_45838013_G_T	0.827729	3.608e-25	5912	2.3357339896256e-18	1.43463430434045e-18	0.592523521519088	0.363891080910964	0.043585397569946	0.984961617168709
3_45137109_47151986	ENSG00000172215.5	CXCR6	Brain_Amygdala	COVID19_HGI_A2_ALL_leave_23andme_20210107	3_45889921_A_T	0.210233	2.698e-49	5464	2.35242071405189e-43	1.23810694402889e-43	0.612802629430883	0.322460560763648	0.0647368098054679	0.154556213894261
3_45137109_47151986	ENSG00000172215.5	CXCR6	Brain_Amygdala	COVID19_HGI_B1_ALL_leave_23andme_20210107	3_45841938_C_T	0.164693	3.442e-11	5493	1.74163127277288e-06	9.2243829153912e-07	0.612476609661862	0.324329167637274	0.0631915586312996	0.0810037241544707
3_45137109_47151986	ENSG00000172215.5	CXCR6	Colon_Sigmoid	COVID19_HGI_C2_ALL_eur_leave_ukbb_23andme_20210107	3_45880481_T_C	0.113193	1.918e-22	5914	1.43581183307073e-16	9.42796657875333e-17	0.561822712828215	0.368840128394288	0.0693371587774957	0.159812578040272
3_45137109_47151986	ENSG00000172215.5	CXCR6	Artery_Coronary	COVID19_HGI_C2_ALL_eur_leave_ukbb_23andme_20210107	3_45880481_T_C	0.479366	1.918e-22	5911	1.55003088260711e-16	8.70122893696673e-17	0.606515795019876	0.340419686416421	0.0530645185637005	0.159290819178621
3_45137109_47151986	ENSG00000172215.5	CXCR6	Muscle_Skeletal	COVID19_HGI_B2_ALL_leave_UKBB_23andme_20210107	3_45889921_A_T	0.0318552	4.833e-62	5185	1.03321869435167e-76	1.37693862030128e-55	7.50373821402145e-22	1	1.86470526529515e-22	0.21957805852145
3_45137109_47151986	ENSG00000172215.5	CXCR6	Skin_Not_Sun_Exposed_Suprapubic	COVID19_HGI_C2_ALL_eur_leave_23andme_20210107	3_45838013_G_T	0.285154	3.608e-25	5913	2.3290915090612e-18	1.40396252077156e-18	0.590838472625197	0.356100859505943	0.0530606678688586	0.945432154540934
3_45137109_47151986	ENSG00000172215.5	CXCR6	Thyroid	COVID19_HGI_B2_ALL_eur_leave_23andme_20210107	3_45889921_A_T	0.970113	3.684e-54	5689	4.52626926912761e-48	3.29834385829981e-48	0.55602282432051	0.405141315524331	0.038835860155153	0.173025554203847
3_45137109_47151986	ENSG00000172215.5	CXCR6	Spleen	COVID19_HGI_C2_ALL_leave_23andme_20210107	3_45838013_G_T	0.687892	9.631e-24	5756	2.05704952668526e-17	1.029759802078e-17	0.629321137258664	0.314982712668045	0.0556961500732917	0.266788704384844
3_45137109_47151986	ENSG00000172215.5	CXCR6	Prostate	COVID19_HGI_A2_ALL_leave_UKBB_23andme_20210107	3_45889921_A_T	0.82037	5.286e-46	5461	3.56489947104295e-40	2.00471257120604e-40	0.606668290846211	0.341106216446664	0.0522254927071256	0.160425875301725
3_45137109_47151986	ENSG00000172215.5	CXCR6	Esophagus_Muscularis	COVID19_HGI_B1_ALL_eur_leave_23andme_20210107	3_45850783_T_A	0.131341	5.177e-09	5617	0.00012632865906273	9.98416647731163e-05	0.530056511037111	0.418870123536456	0.0508471951025971	0.0685780994524807
3_45137109_47151986	ENSG00000172215.5	CXCR6	Heart_Atrial_Appendage	COVID19_HGI_B1_ALL_eur_leave_ukbb_23andme_20210107	3_45850783_T_A	0.195959	5.649e-08	5628	0.00214258968705948	0.00134161032808108	0.566002665714768	0.354333732412151	0.0761794018579407	0.072284306395521
3_45137109_47151986	ENSG00000172215.5	CXCR6	Esophagus_Muscularis	COVID19_HGI_A2_ALL_eur_leave_ukbb_23andme_20210107	3_45889921_A_T	0.0617463	1.128e-41	6035	6.22081821126064e-36	5.24397379534103e-36	0.498165384723912	0.419857351377698	0.0819772638983881	0.171512814852275
3_45137109_47151986	ENSG00000172215.5	CXCR6	Whole_Blood	COVID19_HGI_A2_ALL_eur_leave_23andme_20210107	3_45889921_A_T	0.723685	5.754e-45	6031	3.30019491943694e-39	4.72350042687238e-39	0.399739219416956	0.572110289706409	0.0281504908766363	0.165175169985021
3_45137109_47151986	ENSG00000172215.5	CXCR6	Adrenal_Gland	COVID19_HGI_C2_ALL_eur_leave_23andme_20210107	3_45838013_G_T	0.035953	3.608e-25	5907	2.28303052533916e-18	1.19136453831052e-18	0.579153830281147	0.302103820146023	0.118742349572829	0.995466439156519
3_45137109_47151986	ENSG00000172215.5	CXCR6	Pancreas	COVID19_HGI_C2_ALL_eur_leave_ukbb_23andme_20210107	3_45880481_T_C	0.215119	1.918e-22	5910	1.52988580300842e-16	8.64478580965727e-17	0.598633172095623	0.338201006651357	0.0631658212530218	0.159284062465337
3_45137109_47151986	ENSG00000172215.5	CXCR6	Skin_Not_Sun_Exposed_Suprapubic	COVID19_HGI_A2_ALL_leave_UKBB_23andme_20210107	3_45889921_A_T	0.00297503	5.286e-46	5470	2.64995158332539e-40	1.48312551666052e-40	0.450964076530016	0.252098741745966	0.296937181724015	0.162357866192
3_45137109_47151986	ENSG00000172215.5	CXCR6	Small_Intestine_Terminal_Ileum	COVID19_HGI_C2_ALL_leave_UKBB_23andme_20210107	3_45880481_T_C	0.848684	6.986e-24	5614	6.40217194042116e-18	3.31124817629363e-18	0.623148853304026	0.322242343428646	0.0546088032673262	0.163238295119279
3_45137109_47151986	ENSG00000172215.5	CXCR6	Skin_Not_Sun_Exposed_Suprapubic	COVID19_HGI_A2_ALL_leave_23andme_20210107	3_45889921_A_T	0.00297503	2.698e-49	5465	1.73096124753487e-43	9.68147156540687e-44	0.450913222110376	0.251903930525031	0.297182847364597	0.156393907153709
3_45137109_47151986	ENSG00000172215.5	CXCR6	Artery_Tibial	COVID19_HGI_A2_ALL_eur_leave_ukbb_23andme_20210107	3_45871908_G_A	0.000973623	1.57e-41	6035	3.87411616932283e-36	5.46060280608077e-36	0.310240631764858	0.437034333569876	0.252725034665271	0.163723280730714
3_45137109_47151986	ENSG00000172215.5	CXCR6	Adipose_Subcutaneous	COVID19_HGI_B2_ALL_eur_leave_ukbb_23andme_20210107	3_45889921_A_T	0.00562467	7.926e-54	5689	1.16573321418742e-48	1.23281787463574e-47	0.0829152817248882	0.876827967872963	0.0402567504021491	0.156511712248623
3_45137109_47151986	ENSG00000172215.5	CXCR6	Thyroid	COVID19_HGI_A2_ALL_eur_leave_ukbb_23andme_20210107	3_45889921_A_T	0.970113	1.128e-41	6035	6.79205212485292e-36	5.22140706463541e-36	0.543910004268803	0.418094180824792	0.0379958149064099	0.169964968274778
3_45137109_47151986	ENSG00000172215.5	CXCR6	Esophagus_Mucosa	COVID19_HGI_A2_ALL_leave_UKBB_23andme_20210107	3_45889921_A_T	0.731863	5.286e-46	5470	3.58236104701924e-40	2.0439454489939e-40	0.609639870981658	0.347792456062305	0.0425676729560377	0.160972115016173
3_45137109_47151986	ENSG00000172215.5	CXCR6	Skin_Sun_Exposed_Lower_leg	COVID19_HGI_A2_ALL_eur_leave_23andme_20210107	3_45889921_A_T	0.00525975	5.754e-45	6031	2.74090995913274e-39	3.90343757000066e-39	0.331995301581403	0.472612161369835	0.195392537048768	0.160273723397344
3_45137109_47151986	ENSG00000172215.5	CXCR6	Brain_Amygdala	COVID19_HGI_B1_ALL_leave_UKBB_23andme_20210107	3_45864732_T_C	0.210233	3.242e-10	5221	1.35301768641874e-05	6.800453445264e-06	0.62284209326938	0.312984871084191	0.0641527050161201	0.0722361333370822
3_45137109_47151986	ENSG00000172215.5	CXCR6	Adrenal_Gland	COVID19_HGI_A2_ALL_leave_UKBB_23andme_20210107	3_45889921_A_T	0.255014	5.286e-46	5464	3.71952290326037e-40	1.77953523810753e-40	0.632981833236418	0.302773917155113	0.0642442496084726	0.160820620257882
3_45137109_47151986	ENSG00000172215.5	CXCR6	Cells_EBV-transformed_lymphocytes	COVID19_HGI_B2_ALL_leave_UKBB_23andme_20210107	3_45889921_A_T	0.912032	4.833e-62	5185	8.13160837529767e-56	4.9435042089504e-56	0.590557070257674	0.358970920525242	0.0504720092170872	0.222177708144106
3_45137109_47151986	ENSG00000172215.5	CXCR6	Uterus	COVID19_HGI_A2_ALL_leave_UKBB_23andme_20210107	3_45889921_A_T	0.0749253	5.286e-46	5470	3.48856762400199e-40	1.95460030750113e-40	0.593678272037089	0.332556660410412	0.0737650675524933	0.159188649055047
3_45137109_47151986	ENSG00000172215.5	CXCR6	Minor_Salivary_Gland	COVID19_HGI_B2_ALL_leave_23andme_20210107	3_45889921_A_T	0.095246	1.108e-61	5457	2.11839687278635e-55	1.30903076501085e-55	0.576926646513726	0.356436310607185	0.0666370428790967	0.227907482873688
3_45137109_47151986	ENSG00000172215.5	CXCR6	Pancreas	COVID19_HGI_B2_ALL_eur_leave_23andme_20210107	3_45889921_A_T	0.215119	3.684e-54	5688	4.93479384844852e-48	2.68528591261451e-48	0.606207419379331	0.329805972172816	0.0639866084478519	0.172679183443362
3_45137109_47151986	ENSG00000172215.5	CXCR6	Brain_Amygdala	COVID19_HGI_A2_ALL_leave_UKBB_23andme_20210107	3_45889921_A_T	0.210233	5.286e-46	5469	3.59991549997848e-40	1.89634793779533e-40	0.612627256757898	0.322652419841974	0.0647203234001211	0.160294326631481
3_45137109_47151986	ENSG00000172215.5	CXCR6	Whole_Blood	COVID19_HGI_B1_ALL_eur_leave_23andme_20210107	3_46108285_C_T	0.313543	5.424e-09	5617	9.77684201706276e-05	0.000131430645890728	0.410221940688217	0.551425575618408	0.0381232846273137	0.0402254935830646
3_45137109_47151986	ENSG00000172215.5	CXCR6	Skin_Not_Sun_Exposed_Suprapubic	COVID19_HGI_B1_ALL_leave_UKBB_23andme_20210107	3_45864732_T_C	0.00297503	3.242e-10	5226	1.0363731727477e-05	5.54347237780322e-06	0.47707937923748	0.254917734763765	0.26798697879465	0.0836184118926841
3_45137109_47151986	ENSG00000172215.5	CXCR6	Spleen	COVID19_HGI_B1_ALL_leave_23andme_20210107	3_45841938_C_T	0.265789	3.442e-11	5497	1.81327371892817e-06	8.64152924157401e-07	0.637670991282188	0.303836750290769	0.0584895810003988	0.0832069889004633
3_45137109_47151986	ENSG00000172215.5	CXCR6	Cells_EBV-transformed_lymphocytes	COVID19_HGI_C2_ALL_leave_UKBB_23andme_20210107	3_45880481_T_C	0.912032	6.986e-24	5616	5.9037916881936e-18	3.86636377381501e-18	0.574639521537385	0.376279479766346	0.0490809986962677	0.163243086741652
3_45137109_47151986	ENSG00000172215.5	CXCR6	Artery_Coronary	COVID19_HGI_B2_ALL_leave_23andme_20210107	3_45889921_A_T	0.479366	1.108e-61	5473	2.28764284916491e-55	1.18447845412154e-55	0.62301929083471	0.322527774778822	0.0544529343864624	0.22938917895665
3_45137109_47151986	ENSG00000172215.5	CXCR6	Artery_Coronary	COVID19_HGI_B2_ALL_eur_leave_23andme_20210107	3_45889921_A_T	0.479366	3.684e-54	5687	5.00222260174812e-48	2.70114743853999e-48	0.614490604408948	0.331764699674402	0.053744695916645	0.172801152236245
3_45137109_47151986	ENSG00000172215.5	CXCR6	Pituitary	COVID19_HGI_B2_ALL_leave_23andme_20210107	3_45889921_A_T	0.0805131	1.108e-61	5473	2.15102173315958e-55	1.22206273751804e-55	0.585811738599115	0.332736523043831	0.0814517383570567	0.229832232174893
3_45137109_47151986	ENSG00000172215.5	CXCR6	Breast_Mammary_Tissue	COVID19_HGI_B1_ALL_leave_23andme_20210107	3_45841938_C_T	0.72337	3.442e-11	5500	1.74963664446465e-06	9.38774439690023e-07	0.615291845873136	0.330082642924825	0.0546228227909544	0.0627643476315569
3_45137109_47151986	ENSG00000172215.5	CXCR6	Testis	COVID19_HGI_C2_ALL_leave_23andme_20210107	3_45838013_G_T	0.217898	9.631e-24	5760	1.9362831724287e-17	1.16644715817477e-17	0.592374618267561	0.356804881130247	0.0508205006021939	0.36048521791831
3_45137109_47151986	ENSG00000172215.5	CXCR6	Cells_Transformed_fibroblasts	COVID19_HGI_B2_ALL_eur_leave_ukbb_23andme_20210107	3_45889921_A_T	0.395965	7.926e-54	5689	7.62569417210351e-48	5.78341597612898e-48	0.542393896761824	0.411311603823155	0.0462944994150223	0.157505475314778
3_45137109_47151986	ENSG00000172215.5	CXCR6	Heart_Left_Ventricle	COVID19_HGI_B1_ALL_eur_leave_23andme_20210107	3_45850783_T_A	0.325585	5.177e-09	5617	2.82349047764913e-05	0.00020558543460011	0.118469516151996	0.862587598899695	0.0187090646089325	0.0296083943428362
3_45137109_47151986	ENSG00000172215.5	CXCR6	Brain_Spinal_cord_cervical_c-1	COVID19_HGI_C2_ALL_leave_23andme_20210107	3_45838013_G_T	0.622734	9.631e-24	5749	1.95434541260287e-17	1.11721816130011e-17	0.597900469434674	0.341734518735273	0.0603650118300516	0.264652207608084
3_45137109_47151986	ENSG00000172215.5	CXCR6	Uterus	COVID19_HGI_B2_ALL_leave_23andme_20210107	3_45889921_A_T	0.0749253	1.108e-61	5472	2.17904584040844e-55	1.2216943238878e-55	0.593443856274666	0.332643728173858	0.0739124155514736	0.227032834076224
3_45137109_47151986	ENSG00000172215.5	CXCR6	Cells_EBV-transformed_lymphocytes	COVID19_HGI_C2_ALL_leave_23andme_20210107	3_45838013_G_T	0.985131	9.631e-24	5756	1.86470527335864e-17	1.24701677809765e-17	0.570476514084359	0.381456610962159	0.0480668749534796	0.302274663504348
3_45137109_47151986	ENSG00000172215.5	CXCR6	Adipose_Subcutaneous	COVID19_HGI_C2_ALL_leave_23andme_20210107	3_45880481_T_C	0.00562467	3.534e-23	5760	2.62947307926909e-18	2.91291620677842e-17	0.0804444894092169	0.891131324866578	0.0284241857242048	0.128963180295735
3_45137109_47151986	ENSG00000172215.5	CXCR6	Nerve_Tibial	COVID19_HGI_B1_ALL_eur_leave_ukbb_23andme_20210107	3_46111081_A_G	1.04966e-05	3.639e-07	5628	0.000241749439449234	0.00100284924274977	0.0638623568430902	0.264249582811529	0.670643461663183	0.0589102901160373
3_45137109_47151986	ENSG00000172215.5	CXCR6	Prostate	COVID19_HGI_C2_ALL_eur_leave_23andme_20210107	3_45838013_G_T	0.307938	3.608e-25	5898	2.31974666127097e-18	1.40635660117523e-18	0.588467893550131	0.356706419189573	0.0548256872602979	0.992109684090503
3_45137109_47151986	ENSG00000172215.5	CXCR6	Whole_Blood	COVID19_HGI_B2_ALL_leave_UKBB_23andme_20210107	3_45889921_A_T	0.723685	4.833e-62	5185	5.72347676169669e-56	7.64244372580429e-56	0.415666804410234	0.555002216042657	0.0293309795471132	0.222674013104375
3_45137109_47151986	ENSG00000172215.5	CXCR6	Skin_Sun_Exposed_Lower_leg	COVID19_HGI_C2_ALL_eur_leave_23andme_20210107	3_45838013_G_T	0.402831	3.608e-25	5913	1.58653333315877e-18	2.2403274549073e-18	0.402468055757212	0.568291775337813	0.0292401689049753	0.939700327167316
3_45137109_47151986	ENSG00000172215.5	CXCR6	Artery_Coronary	COVID19_HGI_C2_ALL_eur_leave_23andme_20210107	3_45838013_G_T	0.830412	3.608e-25	5910	2.40908294675539e-18	1.35211948576589e-18	0.611130512970739	0.342956587718919	0.0459128993103444	0.990305344991417
3_45137109_47151986	ENSG00000172215.5	CXCR6	Cells_Transformed_fibroblasts	COVID19_HGI_B1_ALL_eur_leave_ukbb_23andme_20210107	3_46049765_T_C	0.0230213	2.464e-07	5628	0.00194814443385627	0.00144817062379151	0.514636539800273	0.382460176963065	0.0995069681790145	0.036150035888719
3_45137109_47151986	ENSG00000172215.5	CXCR6	Small_Intestine_Terminal_Ileum	COVID19_HGI_A2_ALL_eur_leave_ukbb_23andme_20210107	3_45889921_A_T	0.848684	1.128e-41	6024	7.59011371992428e-36	4.23267417927179e-36	0.607819067038463	0.338900807475249	0.0532801254862921	0.169867985328568
3_45137109_47151986	ENSG00000172215.5	CXCR6	Esophagus_Mucosa	COVID19_HGI_C2_ALL_leave_UKBB_23andme_20210107	3_45880481_T_C	0.731863	6.986e-24	5617	6.20825931729679e-18	3.6337526827742e-18	0.604274566598571	0.353645518377157	0.0420799150242719	0.164177525459322
3_45137109_47151986	ENSG00000172215.5	CXCR6	Whole_Blood	COVID19_HGI_B1_ALL_leave_23andme_20210107	3_45841938_C_T	0.73994	3.442e-11	5500	1.15877536292005e-06	1.58800181941493e-06	0.407504629180621	0.558415915642257	0.0340767083999397	0.0622444982093558
3_45137109_47151986	ENSG00000172215.5	CXCR6	Heart_Atrial_Appendage	COVID19_HGI_A2_ALL_leave_UKBB_23andme_20210107	3_45889921_A_T	0.633965	5.286e-46	5470	3.47220933037915e-40	2.14097472748916e-40	0.590894446542447	0.364302491783869	0.0448030616736809	0.16054178215357
3_45137109_47151986	ENSG00000172215.5	CXCR6	Uterus	COVID19_HGI_B1_ALL_eur_leave_ukbb_23andme_20210107	3_45850783_T_A	0.0527527	5.649e-08	5612	0.00217807889412237	0.00125352023730871	0.575375307282628	0.3310478101289	0.0901452834570409	0.0825024524778872
3_45137109_47151986	ENSG00000172215.5	CXCR6	Brain_Hypothalamus	COVID19_HGI_B2_ALL_eur_leave_ukbb_23andme_20210107	3_45889921_A_T	0.420438	7.926e-54	5682	8.63673852303368e-48	4.62485797768635e-48	0.614306600434908	0.328896172020027	0.0567972275450629	0.157122278075792
3_45137109_47151986	ENSG00000172215.5	CXCR6	Artery_Aorta	COVID19_HGI_B2_ALL_leave_UKBB_23andme_20210107	3_45889921_A_T	0.130383	4.833e-62	5185	5.23639543249952e-56	7.87702973935639e-56	0.380292582058144	0.572020640977031	0.0476867769648245	0.220510268890124
3_45137109_47151986	ENSG00000172215.5	CXCR6	Nerve_Tibial	COVID19_HGI_A2_ALL_leave_23andme_20210107	3_45889921_A_T	0.045689	2.698e-49	5465	6.88140109501044e-44	3.01432879254088e-43	0.179259630728534	0.785193302094179	0.0355470671772883	0.153450622695118
3_45137109_47151986	ENSG00000172215.5	CXCR6	Esophagus_Mucosa	COVID19_HGI_C2_ALL_eur_leave_23andme_20210107	3_45838013_G_T	0.711287	3.608e-25	5913	2.35649941360333e-18	1.44814058865088e-18	0.597791245581747	0.367326026113749	0.0348827283045013	0.990078036708427
3_45137109_47151986	ENSG00000172215.5	CXCR6	Artery_Tibial	COVID19_HGI_C2_ALL_leave_UKBB_23andme_20210107	3_45871908_G_A	0.000973623	7.525e-24	5617	3.23609069732799e-18	4.40230345044372e-18	0.314981575939228	0.428236919159424	0.256781504901346	0.202759716990795
3_45137109_47151986	ENSG00000172215.5	CXCR6	Brain_Substantia_nigra	COVID19_HGI_A2_ALL_eur_leave_23andme_20210107	3_45889921_A_T	0.577061	5.754e-45	5987	4.86029525997739e-39	2.94516231896304e-39	0.588707843259989	0.356680949927678	0.0546112068123312	0.16442921644514
3_45137109_47151986	ENSG00000172215.5	CXCR6	Colon_Sigmoid	COVID19_HGI_C2_ALL_eur_leave_23andme_20210107	3_45838013_G_T	0.893721	3.608e-25	5913	2.28307442730784e-18	1.49891704805957e-18	0.579164967229619	0.380201128096493	0.040633904673887	0.985968363256628
3_45137109_47151986	ENSG00000172215.5	CXCR6	Liver	COVID19_HGI_B2_ALL_leave_23andme_20210107	3_45889921_A_T	0.109986	1.108e-61	5472	1.90194892758896e-55	1.5248933286827e-55	0.517978963588161	0.415224410470168	0.066796625941667	0.222319642282323
3_45137109_47151986	ENSG00000172215.5	CXCR6	Testis	COVID19_HGI_B2_ALL_eur_leave_ukbb_23andme_20210107	3_45889921_A_T	0.680201	7.926e-54	5689	8.39730022190368e-48	4.99694300057013e-48	0.597276036363899	0.355370963655158	0.047352999980943	0.157017059368122
3_45137109_47151986	ENSG00000172215.5	CXCR6	Artery_Coronary	COVID19_HGI_A2_ALL_eur_leave_23andme_20210107	3_45889921_A_T	0.479366	5.754e-45	6028	4.97320283571974e-39	2.84821190840045e-39	0.602383879765495	0.34493967485256	0.0526764453819483	0.164464294617507
3_45137109_47151986	ENSG00000172215.5	CXCR6	Artery_Aorta	COVID19_HGI_C2_ALL_leave_23andme_20210107	3_45838013_G_T	0.965099	9.631e-24	5760	1.21214803953134e-17	1.92826537801199e-17	0.370837149455004	0.589882422907549	0.039280427637449	0.181154294788807
3_45137109_47151986	ENSG00000172215.5	CXCR6	Muscle_Skeletal	COVID19_HGI_A2_ALL_eur_leave_ukbb_23andme_20210107	3_45889921_A_T	0.0318552	1.128e-41	6035	9.3702590121019e-57	1.24874557767765e-35	7.50373749433276e-22	1	1.8863982744072e-22	0.165897081719933
3_45137109_47151986	ENSG00000172215.5	CXCR6	Cells_EBV-transformed_lymphocytes	COVID19_HGI_B2_ALL_eur_leave_23andme_20210107	3_45889921_A_T	0.912032	3.684e-54	5678	4.66375088633875e-48	3.07857629846186e-48	0.572911549349593	0.37813417770118	0.048954272949233	0.172878760493195
3_45137109_47151986	ENSG00000172215.5	CXCR6	Heart_Atrial_Appendage	COVID19_HGI_B2_ALL_eur_leave_ukbb_23andme_20210107	3_45889921_A_T	0.633965	7.926e-54	5689	8.20613046059022e-48	5.23142494867495e-48	0.583678675987035	0.372052080214991	0.0442692437979781	0.157932768066206
3_45137109_47151986	ENSG00000172215.5	CXCR6	Muscle_Skeletal	COVID19_HGI_C2_ALL_eur_leave_23andme_20210107	3_46028056_G_C	1.01148e-30	0.6746	5913	2.95798125782524e-39	3.94201057814097e-18	7.5037374943326e-22	1	3.2321095965738e-21	0.171883770361694
3_45137109_47151986	ENSG00000172215.5	CXCR6	Colon_Sigmoid	COVID19_HGI_A2_ALL_leave_UKBB_23andme_20210107	3_45889921_A_T	0.113193	5.286e-46	5470	3.38688170018495e-40	2.07142838761326e-40	0.576373541256798	0.352440836029337	0.0711856227138682	0.160699518441007
3_45137109_47151986	ENSG00000172215.5	CXCR6	Esophagus_Mucosa	COVID19_HGI_C2_ALL_leave_23andme_20210107	3_45838013_G_T	0.711287	9.631e-24	5760	1.96280425116563e-17	1.17622668369084e-17	0.600488314712656	0.359807885989707	0.0397037992976337	0.274735308318491
3_45137109_47151986	ENSG00000172215.5	CXCR6	Small_Intestine_Terminal_Ileum	COVID19_HGI_A2_ALL_leave_23andme_20210107	3_45889921_A_T	0.848684	2.698e-49	5463	2.41546058372708e-43	1.21177850269667e-43	0.629224435983249	0.315611607852392	0.0551639561643576	0.154668070272071
3_45137109_47151986	ENSG00000172215.5	CXCR6	Skin_Sun_Exposed_Lower_leg	COVID19_HGI_A2_ALL_eur_leave_ukbb_23andme_20210107	3_45889921_A_T	0.00525975	1.128e-41	6035	4.14366966098747e-36	5.90237480252511e-36	0.331826573407666	0.472468615931284	0.195704810661047	0.16512690784704
3_45137109_47151986	ENSG00000172215.5	CXCR6	Brain_Substantia_nigra	COVID19_HGI_A2_ALL_leave_23andme_20210107	3_45889921_A_T	0.577061	2.698e-49	5460	2.33185361292787e-43	1.29083289408296e-43	0.60744492552474	0.336203989986659	0.0563510844885953	0.154590724238303
3_45137109_47151986	ENSG00000172215.5	CXCR6	Stomach	COVID19_HGI_B2_ALL_eur_leave_23andme_20210107	3_45889921_A_T	0.317002	3.684e-54	5689	5.20643428079032e-48	2.43602311901065e-48	0.639576684752146	0.299188406286918	0.0612349089609309	0.172356672177989
3_45137109_47151986	ENSG00000172215.5	CXCR6	Colon_Transverse	COVID19_HGI_B2_ALL_leave_UKBB_23andme_20210107	3_45889921_A_T	0.835742	4.833e-62	5185	8.5342174088011e-56	4.56392243250087e-56	0.619796502398472	0.331405514155924	0.0487979834456088	0.222167641365623
3_45137109_47151986	ENSG00000172215.5	CXCR6	Colon_Sigmoid	COVID19_HGI_A2_ALL_eur_leave_ukbb_23andme_20210107	3_45889921_A_T	0.113193	1.128e-41	6035	6.96729917236281e-36	4.66047197521526e-36	0.557943851566649	0.373143377909427	0.0689127705239301	0.170137562535458
3_45137109_47151986	ENSG00000172215.5	CXCR6	Brain_Hypothalamus	COVID19_HGI_A2_ALL_eur_leave_ukbb_23andme_20210107	3_45889921_A_T	0.420438	1.128e-41	6023	7.51690712394141e-36	4.27701221884044e-36	0.601956656208628	0.342449099690001	0.0555942441013665	0.169241570961105
3_45137109_47151986	ENSG00000172215.5	CXCR6	Liver	COVID19_HGI_C2_ALL_leave_23andme_20210107	3_45838013_G_T	0.615524	9.631e-24	5758	1.68075260255903e-17	1.39777810886177e-17	0.514199160288254	0.427569444892409	0.0582313948193367	0.206243609256294
3_45137109_47151986	ENSG00000172215.5	CXCR6	Thyroid	COVID19_HGI_B2_ALL_leave_23andme_20210107	3_45889921_A_T	0.970113	1.108e-61	5473	2.06751268583337e-55	1.46008681325487e-55	0.56306878837747	0.397602397158292	0.0393288144642431	0.229523353869662
3_45137109_47151986	ENSG00000172215.5	CXCR6	Artery_Aorta	COVID19_HGI_B1_ALL_leave_UKBB_23andme_20210107	3_45864732_T_C	0.130383	3.242e-10	5226	7.36867010027523e-06	1.08735534717178e-05	0.339206055278788	0.500387897001908	0.160387805495732	0.0185479803252915
3_45137109_47151986	ENSG00000172215.5	CXCR6	Prostate	COVID19_HGI_B1_ALL_eur_leave_23andme_20210107	3_45850783_T_A	0.925901	5.177e-09	5600	0.000142622216732798	8.22879383557908e-05	0.598421724234386	0.34521187553157	0.0561414900789546	0.0467364433487315
3_45137109_47151986	ENSG00000172215.5	CXCR6	Esophagus_Gastroesophageal_Junction	COVID19_HGI_B2_ALL_eur_leave_23andme_20210107	3_45889921_A_T	0.288805	3.684e-54	5689	4.35432321909936e-48	3.35955808874641e-48	0.534900367240996	0.412647470423937	0.0524521623350709	0.171915059293592
3_45137109_47151986	ENSG00000172215.5	CXCR6	Whole_Blood	COVID19_HGI_A2_ALL_eur_leave_ukbb_23andme_20210107	3_45889921_A_T	0.723685	1.128e-41	6035	4.99115727956794e-36	7.14525569456852e-36	0.399693690115026	0.572166534808439	0.0281397750765406	0.17058092758394
3_45137109_47151986	ENSG00000172215.5	CXCR6	Brain_Amygdala	COVID19_HGI_C2_ALL_eur_leave_ukbb_23andme_20210107	3_45880481_T_C	0.210233	1.918e-22	5899	1.52569821496529e-16	8.68779598399324e-17	0.596994599393817	0.33988400787603	0.0631213927301508	0.159159007901477
3_45137109_47151986	ENSG00000172215.5	CXCR6	Brain_Amygdala	COVID19_HGI_B2_ALL_eur_leave_ukbb_23andme_20210107	3_45889921_A_T	0.210233	7.926e-54	5676	8.5054916699329e-48	4.65548183851512e-48	0.604971385766652	0.331067195786041	0.0639614184473017	0.157613684386136
3_45137109_47151986	ENSG00000172215.5	CXCR6	Brain_Substantia_nigra	COVID19_HGI_C2_ALL_eur_leave_ukbb_23andme_20210107	3_45880481_T_C	0.577061	1.918e-22	5871	1.51473674890026e-16	9.00535549647427e-17	0.592705457558248	0.35231802518668	0.0549765172550745	0.159353187044782
3_45137109_47151986	ENSG00000172215.5	CXCR6	Spleen	COVID19_HGI_A2_ALL_leave_UKBB_23andme_20210107	3_45889921_A_T	0.414658	5.286e-46	5470	3.75210953074993e-40	1.7702481855793e-40	0.638527367904118	0.301197432020716	0.0602752000751677	0.160548102982221
3_45137109_47151986	ENSG00000172215.5	CXCR6	Heart_Left_Ventricle	COVID19_HGI_C2_ALL_leave_UKBB_23andme_20210107	3_45880481_T_C	0.108969	6.986e-24	5617	1.21537117526579e-18	8.90381841856257e-18	0.118296909432242	0.866628978748391	0.0150741118193637	0.17039521235002
3_45137109_47151986	ENSG00000172215.5	CXCR6	Cells_Transformed_fibroblasts	COVID19_HGI_B1_ALL_leave_UKBB_23andme_20210107	3_45864732_T_C	0.395965	3.242e-10	5226	1.18180944968325e-05	8.29395540193726e-06	0.544028862824618	0.38172599893067	0.0742250261948131	0.0439942754222644
3_45137109_47151986	ENSG00000172215.5	CXCR6	Brain_Amygdala	COVID19_HGI_B2_ALL_eur_leave_23andme_20210107	3_45889921_A_T	0.210233	3.684e-54	5676	4.92470047659128e-48	2.6955353692185e-48	0.60496751410784	0.331065070636338	0.0639674152558158	0.172593638348819
3_45137109_47151986	ENSG00000172215.5	CXCR6	Brain_Amygdala	COVID19_HGI_C2_ALL_leave_UKBB_23andme_20210107	3_45880481_T_C	0.210233	6.986e-24	5613	6.23945599989268e-18	3.37581095881122e-18	0.607311063769755	0.328516932585682	0.0641720036445619	0.163014094300531
3_45137109_47151986	ENSG00000172215.5	CXCR6	Vagina	COVID19_HGI_C2_ALL_leave_UKBB_23andme_20210107	3_45880481_T_C	0.506452	6.986e-24	5616	6.27932487616889e-18	3.41099560018764e-18	0.611191660036965	0.331948906213054	0.0568594337499834	0.162763144288144
3_45137109_47151986	ENSG00000172215.5	CXCR6	Small_Intestine_Terminal_Ileum	COVID19_HGI_B2_ALL_leave_23andme_20210107	3_45889921_A_T	0.848684	1.108e-61	5471	2.30816339156057e-55	1.16153090972646e-55	0.628607879007708	0.316277552449189	0.0551145685431099	0.229310537168244
3_45137109_47151986	ENSG00000172215.5	CXCR6	Esophagus_Gastroesophageal_Junction	COVID19_HGI_B1_ALL_leave_23andme_20210107	3_45841938_C_T	0.277616	3.442e-11	5500	1.53050137338458e-06	1.15004619490773e-06	0.538228904910315	0.404377466050443	0.0573909484916734	0.0698728288120858
3_45137109_47151986	ENSG00000172215.5	CXCR6	Artery_Tibial	COVID19_HGI_C2_ALL_eur_leave_23andme_20210107	3_45838013_G_T	0.619524	3.608e-25	5913	1.6018498374432e-18	2.23783488597358e-18	0.406353510649028	0.567662722697673	0.0259837666533004	0.908810903551134
3_45137109_47151986	ENSG00000172215.5	CXCR6	Pituitary	COVID19_HGI_B1_ALL_eur_leave_23andme_20210107	3_45850783_T_A	0.17001	5.177e-09	5616	0.000142708744024633	8.31301640269515e-05	0.598784936620555	0.348749723113789	0.0522395013576045	0.0678056719038823
3_45137109_47151986	ENSG00000172215.5	CXCR6	Cells_Transformed_fibroblasts	COVID19_HGI_B2_ALL_eur_leave_23andme_20210107	3_45889921_A_T	0.395965	3.684e-54	5689	4.41583122420961e-48	3.34901823671462e-48	0.542456226754921	0.411358985333101	0.0461847879119717	0.172922042775958
3_45137109_47151986	ENSG00000172215.5	CXCR6	Esophagus_Muscularis	COVID19_HGI_B2_ALL_leave_UKBB_23andme_20210107	3_45889921_A_T	0.0617463	4.833e-62	5185	7.19443654184005e-56	5.38575938730198e-56	0.522495079720103	0.391053669877404	0.0864512504024989	0.223179516227562
3_45137109_47151986	ENSG00000172215.5	CXCR6	Brain_Spinal_cord_cervical_c-1	COVID19_HGI_A2_ALL_leave_UKBB_23andme_20210107	3_45889921_A_T	0.160428	5.286e-46	5462	3.56020871212914e-40	1.93235365006865e-40	0.605870025785406	0.328779177841798	0.0653507963728012	0.160324410996795
3_45137109_47151986	ENSG00000172215.5	CXCR6	Esophagus_Mucosa	COVID19_HGI_B2_ALL_eur_leave_ukbb_23andme_20210107	3_45889921_A_T	0.731863	7.926e-54	5689	8.46545964455717e-48	5.00299021312852e-48	0.602124021874425	0.355806368042583	0.042069610082997	0.15830306485799
3_45137109_47151986	ENSG00000172215.5	CXCR6	Whole_Blood	COVID19_HGI_C2_ALL_eur_leave_23andme_20210107	3_45838013_G_T	0.640436	3.608e-25	5913	1.58840884079206e-18	2.25549925775735e-18	0.402943830135821	0.572144851559651	0.0249113183045277	0.990286816827934
3_45137109_47151986	ENSG00000172215.5	CXCR6	Vagina	COVID19_HGI_B2_ALL_eur_leave_ukbb_23andme_20210107	3_45889921_A_T	0.506452	7.926e-54	5681	8.56082286042407e-48	4.70396978464641e-48	0.608906935677998	0.334523396977249	0.0565696673447481	0.157676180041547
3_45137109_47151986	ENSG00000172215.5	CXCR6	Artery_Coronary	COVID19_HGI_B1_ALL_eur_leave_ukbb_23andme_20210107	3_45850783_T_A	0.843721	5.649e-08	5626	0.0023307597986666	0.00124656073573665	0.615711034945594	0.329249395420595	0.0514622490994081	0.0843149565435048
3_45137109_47151986	ENSG00000172215.5	CXCR6	Adipose_Visceral_Omentum	COVID19_HGI_C2_ALL_leave_23andme_20210107	3_45838013_G_T	0.385391	9.631e-24	5760	1.96389634442092e-17	1.07915513854366e-17	0.600822423036495	0.330081019059969	0.06909655790354	0.207946003365226
3_45137109_47151986	ENSG00000172215.5	CXCR6	Muscle_Skeletal	COVID19_HGI_A2_ALL_eur_leave_23andme_20210107	3_45889921_A_T	0.0318552	5.754e-45	6031	6.19498792030088e-60	8.25586972489345e-39	7.50373749433276e-22	1	1.88381883948621e-22	0.160902641737756
3_45137109_47151986	ENSG00000172215.5	CXCR6	Testis	COVID19_HGI_A2_ALL_leave_UKBB_23andme_20210107	3_45889921_A_T	0.680201	5.286e-46	5470	3.555936903672e-40	2.03859578844819e-40	0.605143056972803	0.346876647664018	0.0479802953631712	0.159551071802381
3_45137109_47151986	ENSG00000172215.5	CXCR6	Uterus	COVID19_HGI_A2_ALL_eur_leave_ukbb_23andme_20210107	3_45889921_A_T	0.0749253	1.128e-41	6016	7.18314063313983e-36	4.41420678953624e-36	0.575228514242166	0.353419933497628	0.0713515522602083	0.168832192567317
3_45137109_47151986	ENSG00000172215.5	CXCR6	Cells_EBV-transformed_lymphocytes	COVID19_HGI_B1_ALL_eur_leave_23andme_20210107	3_45850783_T_A	0.78673	5.177e-09	5606	0.000137361733894696	8.92997048131181e-05	0.576349623596901	0.374639637486938	0.0487840774774538	0.0509159648205214
3_45137109_47151986	ENSG00000172215.5	CXCR6	Small_Intestine_Terminal_Ileum	COVID19_HGI_A2_ALL_eur_leave_23andme_20210107	3_45889921_A_T	0.848684	5.754e-45	6020	5.01909983269108e-39	2.79722605822508e-39	0.607943196772757	0.338763348696547	0.0532934545306901	0.164521158544158
3_45137109_47151986	ENSG00000172215.5	CXCR6	Brain_Hypothalamus	COVID19_HGI_A2_ALL_leave_UKBB_23andme_20210107	3_45889921_A_T	0.420438	5.286e-46	5470	3.65802925166702e-40	1.88045054870173e-40	0.622516952301328	0.319954221762912	0.0575288259357646	0.159746273191237
3_45137109_47151986	ENSG00000172215.5	CXCR6	Brain_Hypothalamus	COVID19_HGI_C2_ALL_leave_UKBB_23andme_20210107	3_45880481_T_C	0.420438	6.986e-24	5616	6.33650867454417e-18	3.35050359185851e-18	0.616757586525154	0.326060656171351	0.0571817573034925	0.161964230807976
3_45137109_47151986	ENSG00000172215.5	CXCR6	Adipose_Visceral_Omentum	COVID19_HGI_B2_ALL_eur_leave_23andme_20210107	3_45889921_A_T	0.127445	3.684e-54	5689	4.87521481124373e-48	2.63729232003259e-48	0.598888521062155	0.32389704276173	0.0772144361761186	0.169232589660507
3_45137109_47151986	ENSG00000172215.5	CXCR6	Esophagus_Mucosa	COVID19_HGI_B2_ALL_eur_leave_23andme_20210107	3_45889921_A_T	0.731863	3.684e-54	5689	4.90156774121702e-48	2.89677069739053e-48	0.60212580759586	0.355807426227519	0.0420667661766158	0.173378135661148
3_45137109_47151986	ENSG00000172215.5	CXCR6	Colon_Transverse	COVID19_HGI_B2_ALL_eur_leave_ukbb_23andme_20210107	3_45889921_A_T	0.835742	7.926e-54	5689	8.43431118939871e-48	4.96174128265415e-48	0.599908521017688	0.352867294583995	0.0472241843983178	0.157846599353594
3_45137109_47151986	ENSG00000172215.5	CXCR6	Artery_Coronary	COVID19_HGI_A2_ALL_eur_leave_ukbb_23andme_20210107	3_45889921_A_T	0.479366	1.128e-41	6032	7.52041743879108e-36	4.31005642153396e-36	0.602237763498408	0.345098221688394	0.0526640148132044	0.169800354786904
3_45137109_47151986	ENSG00000172215.5	CXCR6	Thyroid	COVID19_HGI_B2_ALL_eur_leave_ukbb_23andme_20210107	3_45889921_A_T	0.970113	7.926e-54	5689	7.8172633592926e-48	5.69652865455892e-48	0.556019667163042	0.405139009404524	0.0388413234324338	0.157969169260046
3_45137109_47151986	ENSG00000172215.5	CXCR6	Pancreas	COVID19_HGI_B1_ALL_leave_UKBB_23andme_20210107	3_45864732_T_C	0.215119	3.242e-10	5225	1.34593447989745e-05	6.7064411697926e-06	0.619581442346139	0.308649556328306	0.0717488355395875	0.0641698982536041
3_45137109_47151986	ENSG00000172215.5	CXCR6	Lung	COVID19_HGI_A2_ALL_eur_leave_23andme_20210107	3_45889921_A_T	0.540309	5.754e-45	6031	3.72172589679148e-39	4.25523430583783e-39	0.450797556261047	0.515385448040352	0.0338169956985999	0.163862698048895
3_45137109_47151986	ENSG00000172215.5	CXCR6	Pituitary	COVID19_HGI_B1_ALL_leave_23andme_20210107	3_45864732_T_C	0.0805131	3.682e-11	5500	1.68322034941776e-06	9.61028584478973e-07	0.591935336448883	0.337893175460623	0.0701688438415608	0.0831040147391498
3_45137109_47151986	ENSG00000172215.5	CXCR6	Lung	COVID19_HGI_C2_ALL_eur_leave_23andme_20210107	3_45838013_G_T	0.516568	3.608e-25	5913	1.79602032965326e-18	2.03319190031703e-18	0.455610225810262	0.515746710658589	0.0286430635311501	0.99009968665619
3_45137109_47151986	ENSG00000172215.5	CXCR6	Artery_Coronary	COVID19_HGI_B2_ALL_leave_UKBB_23andme_20210107	3_45889921_A_T	0.479366	4.833e-62	5185	8.73086733535857e-56	4.27579254542815e-56	0.634078179421551	0.310473465743947	0.055448354834498	0.222159902064028
3_45137109_47151986	ENSG00000172215.5	CXCR6	Esophagus_Muscularis	COVID19_HGI_B2_ALL_eur_leave_23andme_20210107	3_45889921_A_T	0.0617463	3.684e-54	5689	4.1396540994033e-48	3.31652693735486e-48	0.508529658135834	0.407329684061144	0.0841406578030248	0.173623798917097
3_45137109_47151986	ENSG00000172215.5	CXCR6	Adipose_Visceral_Omentum	COVID19_HGI_B2_ALL_eur_leave_ukbb_23andme_20210107	3_45889921_A_T	0.127445	7.926e-54	5689	8.41852548737245e-48	4.55407884030898e-48	0.598785729014507	0.323841277900619	0.0773729930848689	0.154185737130564
3_45137109_47151986	ENSG00000172215.5	CXCR6	Artery_Aorta	COVID19_HGI_B1_ALL_leave_23andme_20210107	3_45864732_T_C	0.130383	3.682e-11	5500	9.34416672657876e-07	1.42609710450379e-06	0.328604776970831	0.50134317741867	0.170049685096722	0.0169991419665367
3_45137109_47151986	ENSG00000172215.5	CXCR6	Stomach	COVID19_HGI_B2_ALL_leave_23andme_20210107	3_45889921_A_T	0.317002	1.108e-61	5473	2.38335301842465e-55	1.06044030940257e-55	0.64908510866971	0.288739360853454	0.0621755304768395	0.22852958102423
3_45137109_47151986	ENSG00000172215.5	CXCR6	Pituitary	COVID19_HGI_C2_ALL_eur_leave_ukbb_23andme_20210107	3_45880481_T_C	0.0805131	1.918e-22	5913	1.45737557218196e-16	8.95274531484799e-17	0.570260446887195	0.350234898960335	0.079504654152469	0.159328716542152
3_45137109_47151986	ENSG00000172215.5	CXCR6	Cells_Transformed_fibroblasts	COVID19_HGI_B1_ALL_eur_leave_23andme_20210107	3_46108285_C_T	0.0628457	5.424e-09	5617	0.000121206105856146	8.99619586373446e-05	0.508563029665353	0.37735330141807	0.113872500852083	0.0391933521200715
3_45137109_47151986	ENSG00000172215.5	CXCR6	Brain_Amygdala	COVID19_HGI_B2_ALL_leave_23andme_20210107	3_45889921_A_T	0.210233	1.108e-61	5471	2.24879078134027e-55	1.18569979509345e-55	0.61243827389301	0.322850137532938	0.0647115885740489	0.229117107839563
3_45137109_47151986	ENSG00000172215.5	CXCR6	Ovary	COVID19_HGI_B1_ALL_leave_23andme_20210107	3_45841938_C_T	0.994636	3.442e-11	5498	1.72332436588111e-06	9.6447448242285e-07	0.606038649667022	0.339120319008232	0.0548383435258971	0.072028272362357
3_45137109_47151986	ENSG00000172215.5	CXCR6	Brain_Substantia_nigra	COVID19_HGI_B1_ALL_leave_UKBB_23andme_20210107	3_45864732_T_C	0.577061	3.242e-10	5207	1.33937871917033e-05	7.07672838007849e-06	0.616563586928097	0.325709230696243	0.0577067118600883	0.0698239982786723
3_45137109_47151986	ENSG00000172215.5	CXCR6	Artery_Tibial	COVID19_HGI_B1_ALL_eur_leave_ukbb_23andme_20210107	3_46049765_T_C	0.00211321	2.464e-07	5628	0.00109285869897972	0.00143645593199151	0.288697803694285	0.37913540503685	0.329637476637894	0.0278813125392872
3_45137109_47151986	ENSG00000172215.5	CXCR6	Esophagus_Gastroesophageal_Junction	COVID19_HGI_C2_ALL_leave_23andme_20210107	3_45838013_G_T	0.893121	9.631e-24	5760	1.74009350358885e-17	1.37521135072672e-17	0.532353552215908	0.420676770798508	0.0469696769855816	0.232727920213645
3_45137109_47151986	ENSG00000172215.5	CXCR6	Pituitary	COVID19_HGI_A2_ALL_leave_UKBB_23andme_20210107	3_45889921_A_T	0.0805131	5.286e-46	5470	3.44268168465428e-40	1.9546826288179e-40	0.58586948398456	0.332562867125253	0.0815676488901797	0.160554105300997
3_45137109_47151986	ENSG00000172215.5	CXCR6	Prostate	COVID19_HGI_B2_ALL_eur_leave_ukbb_23andme_20210107	3_45889921_A_T	0.82037	7.926e-54	5683	8.41314537415374e-48	4.92267662918441e-48	0.598403056892093	0.350084448788952	0.0515124943189559	0.157870705716875
3_45137109_47151986	ENSG00000172215.5	CXCR6	Adipose_Subcutaneous	COVID19_HGI_A2_ALL_leave_UKBB_23andme_20210107	3_45889921_A_T	0.00562467	5.286e-46	5470	4.68860169352474e-41	5.18026411170443e-40	0.0797897948868986	0.881529509461564	0.0386806956515385	0.159290322085521
3_45137109_47151986	ENSG00000172215.5	CXCR6	Adipose_Subcutaneous	COVID19_HGI_C2_ALL_leave_UKBB_23andme_20210107	3_45880481_T_C	0.00562467	6.986e-24	5617	8.18780999886254e-19	9.05628094156115e-18	0.0796952106151461	0.881444976680708	0.038859812704146	0.161088628693278
3_45137109_47151986	ENSG00000172215.5	CXCR6	Cells_Transformed_fibroblasts	COVID19_HGI_C2_ALL_leave_UKBB_23andme_20210107	3_45871908_G_A	0.276106	7.525e-24	5617	5.58803785175136e-18	4.20672416245992e-18	0.543905945036097	0.40941050729291	0.0466835476709904	0.168108064277472
3_45137109_47151986	ENSG00000172215.5	CXCR6	Brain_Spinal_cord_cervical_c-1	COVID19_HGI_A2_ALL_leave_23andme_20210107	3_45889921_A_T	0.160428	2.698e-49	5457	2.32644296802405e-43	1.26166297145091e-43	0.606035459350525	0.328596244715031	0.0653682959344405	0.154581163399164
3_45137109_47151986	ENSG00000172215.5	CXCR6	Skin_Sun_Exposed_Lower_leg	COVID19_HGI_A2_ALL_leave_23andme_20210107	3_45889921_A_T	0.00525975	2.698e-49	5465	1.30036068245287e-43	1.77285280369744e-43	0.338742317926248	0.461626288268524	0.199631393805224	0.150486256747464
1_154605882_155673527	ENSG00000173171.10	MTX1	Brain_Frontal_Cortex_BA9	COVID19_HGI_B2_ALL_leave_23andme_20210107	1_155173527_G_A	0.174897	2.603e-07	1389	0.246102196286351	0.0314620820664689	0.585342288221819	0.0747687307975092	0.0623247026278519	0.349768275683076
1_154605882_155673527	ENSG00000173171.10	MTX1	Liver	COVID19_HGI_B1_ALL_eur_leave_23andme_20210107	1_155207733_C_T	0.332191	0.001256	1563	0.837548686328699	0.121999392862028	0.0326051262493024	0.00474624198898432	0.00310055257098617	0.0513735366997105
1_154605882_155673527	ENSG00000173171.10	MTX1	Brain_Spinal_cord_cervical_c-1	COVID19_HGI_B1_ALL_eur_leave_ukbb_23andme_20210107	1_155167786_A_G	0.0457511	0.001873	1554	0.823733812880833	0.139355301863218	0.0288079522049601	0.00487035742736942	0.00323257562361987	0.0565717675974634
1_154605882_155673527	ENSG00000173171.10	MTX1	Brain_Substantia_nigra	COVID19_HGI_B2_ALL_leave_UKBB_23andme_20210107	1_155040654_C_T	0.143234	7.436e-07	1254	0.291146847589859	0.0342299236262614	0.557061048770836	0.0654411422843326	0.0521210377287107	0.300216512214225
1_154605882_155673527	ENSG00000173171.10	MTX1	Brain_Hippocampus	COVID19_HGI_A2_ALL_eur_leave_23andme_20210107	1_155153537_C_T	0.506481	2.613e-06	1680	0.557971497100279	0.0906282561825326	0.282198870046471	0.0458126290811068	0.0233887475896107	0.244414346413031
1_154605882_155673527	ENSG00000173171.10	MTX1	Heart_Atrial_Appendage	COVID19_HGI_C2_ALL_eur_leave_ukbb_23andme_20210107	1_155040654_C_T	0.268251	0.0001912	1640	0.811607859156467	0.166394225964389	0.0169876265327014	0.00348124029183176	0.00152904805461047	0.0862190146793769
1_154605882_155673527	ENSG00000173171.10	MTX1	Adipose_Subcutaneous	COVID19_HGI_B2_ALL_leave_23andme_20210107	1_155173527_G_A	0.0110106	2.603e-07	1390	0.209329803183577	0.0240835616617321	0.497881883684918	0.0570700751596728	0.2116346763101	0.411049321284458
1_154605882_155673527	ENSG00000173171.10	MTX1	Brain_Anterior_cingulate_cortex_BA24	COVID19_HGI_C2_ALL_leave_23andme_20210107	1_155105882_T_G	0.26328	1.453e-06	1501	0.742908119554676	0.0958987753037073	0.132103027508089	0.017040555259401	0.0120495223741277	0.637376654629788
1_154605882_155673527	ENSG00000173171.10	MTX1	Vagina	COVID19_HGI_C2_ALL_eur_leave_23andme_20210107	1_155105882_T_G	0.032939	1.015e-08	1635	0.0461747094096818	0.0107411466824096	0.663850337270071	0.154299726929416	0.124934079708422	0.924460831181465
1_154605882_155673527	ENSG00000173171.10	MTX1	Whole_Blood	COVID19_HGI_C2_ALL_eur_leave_23andme_20210107	1_155105882_T_G	0.834318	1.015e-08	1639	0.0204880050493017	0.043421192125231	0.294555003391535	0.624246975213915	0.0172888242200184	0.873331225677628
1_154605882_155673527	ENSG00000173171.10	MTX1	Ovary	COVID19_HGI_B2_ALL_eur_leave_23andme_20210107	1_155167786_A_G	0.148692	6.516e-08	1558	0.046709398366935	0.0321547427635342	0.510618629332491	0.35145072061086	0.0590665089261799	0.34601145415075
1_154605882_155673527	ENSG00000173171.10	MTX1	Prostate	COVID19_HGI_A2_ALL_eur_leave_ukbb_23andme_20210107	1_155153537_C_T	0.485488	4.065e-06	1686	0.558430136221726	0.081514069028608	0.291714256477922	0.0425557557511349	0.0257857825206092	0.215074771459904
1_154605882_155673527	ENSG00000173171.10	MTX1	Adipose_Visceral_Omentum	COVID19_HGI_C2_ALL_eur_leave_23andme_20210107	1_155105882_T_G	0.530978	1.015e-08	1639	0.0523091294909272	0.00934321712699687	0.752045686123719	0.134274928949249	0.0520270383091081	0.890813891819662
1_154605882_155673527	ENSG00000173171.10	MTX1	Heart_Atrial_Appendage	COVID19_HGI_B2_ALL_leave_23andme_20210107	1_155167786_A_G	0.00327653	3.777e-07	1390	0.178011198144806	0.0313940730855799	0.423391936080981	0.0743766189156246	0.292826173773009	0.342068835949796
1_154605882_155673527	ENSG00000173171.10	MTX1	Brain_Cerebellum	COVID19_HGI_B2_ALL_eur_leave_ukbb_23andme_20210107	1_155167786_A_G	0.698161	1.02e-08	1558	0.0162319664352612	0.00272180410625837	0.789137156586392	0.132264233586929	0.0596448392851596	0.600518709808265
1_154605882_155673527	ENSG00000173171.10	MTX1	Thyroid	COVID19_HGI_A2_ALL_leave_UKBB_23andme_20210107	1_155173527_G_A	0.769429	5.098e-07	1347	0.220322643841512	0.0459620453042707	0.577832966520422	0.120507773070963	0.0353745712628329	0.303275592088125
1_154605882_155673527	ENSG00000173171.10	MTX1	Artery_Coronary	COVID19_HGI_B1_ALL_leave_UKBB_23andme_20210107	1_154753467_T_C	0.168605	0.003463	1330	0.844324829092555	0.124088542430929	0.02535406601481	0.0037237218564793	0.00250884060522698	0.0297592977152186
1_154605882_155673527	ENSG00000173171.10	MTX1	Brain_Nucleus_accumbens_basal_ganglia	COVID19_HGI_C2_ALL_eur_leave_ukbb_23andme_20210107	1_155040654_C_T	0.111539	0.0001912	1637	0.853414672456063	0.124704515636638	0.0177340381699367	0.00258981475237666	0.00155695898498568	0.12629214582317
1_154605882_155673527	ENSG00000173171.10	MTX1	Brain_Cortex	COVID19_HGI_B1_ALL_eur_leave_ukbb_23andme_20210107	1_155167786_A_G	0.797082	0.001873	1565	0.838367232510379	0.124687794296833	0.0297399224289903	0.00442034299382922	0.00278470776996921	0.033015679454978
1_154605882_155673527	ENSG00000173171.10	MTX1	Colon_Transverse	COVID19_HGI_B2_ALL_eur_leave_ukbb_23andme_20210107	1_155167786_A_G	0.0967991	1.02e-08	1558	0.0146519220368517	0.00283963748741001	0.712321340781565	0.13792022735183	0.132266872342344	0.467665230370728
1_154605882_155673527	ENSG00000173171.10	MTX1	Artery_Coronary	COVID19_HGI_B2_ALL_eur_leave_23andme_20210107	1_155167786_A_G	0.309182	6.516e-08	1556	0.0670759511925063	0.0113731099196911	0.733260138375239	0.124264410332775	0.0640263901797887	0.35957011081973
1_154605882_155673527	ENSG00000173171.10	MTX1	Liver	COVID19_HGI_C2_ALL_leave_UKBB_23andme_20210107	1_155040654_C_T	0.745325	0.0001591	1426	0.871192414970177	0.114196247801116	0.0120818625492782	0.00158274861593927	0.000946726063489266	0.137502122413192
1_154605882_155673527	ENSG00000173171.10	MTX1	Colon_Sigmoid	COVID19_HGI_B1_ALL_eur_leave_ukbb_23andme_20210107	1_155167786_A_G	0.847616	0.001873	1566	0.845148537905734	0.117956499822608	0.030025214056853	0.0041879059629962	0.0026818422518088	0.03124224055054
1_154605882_155673527	ENSG00000173171.10	MTX1	Brain_Substantia_nigra	COVID19_HGI_B1_ALL_leave_23andme_20210107	1_155181989_G_A	0.981278	0.002266	1417	0.851932370811714	0.113915144349182	0.0277376342869546	0.00370619679691178	0.00270865375523817	0.0331643016412817
1_154605882_155673527	ENSG00000173171.10	MTX1	Prostate	COVID19_HGI_B2_ALL_eur_leave_ukbb_23andme_20210107	1_155167786_A_G	0.412538	1.02e-08	1556	0.0165349357239246	0.00221723963531703	0.803864721029149	0.107723969499108	0.0696591341125015	0.605384030290678
1_154605882_155673527	ENSG00000173171.10	MTX1	Whole_Blood	COVID19_HGI_B2_ALL_leave_23andme_20210107	1_155173527_G_A	0.00569701	2.603e-07	1390	0.0854648769571675	0.177633350862802	0.203274513620107	0.422381997400878	0.111245261159047	0.467664206309994
1_154605882_155673527	ENSG00000173171.10	MTX1	Vagina	COVID19_HGI_B2_ALL_leave_UKBB_23andme_20210107	1_155167786_A_G	0.181025	5.589e-07	1257	0.272201930739867	0.0527036928435179	0.520815932087323	0.100786803055139	0.0534916412741541	0.318416567629081
1_154605882_155673527	ENSG00000173171.10	MTX1	Pituitary	COVID19_HGI_B2_ALL_eur_leave_23andme_20210107	1_155167786_A_G	0.762504	6.516e-08	1557	0.0688549565046297	0.0102743868106392	0.752709460032383	0.112261768623654	0.0558994280286939	0.328694204017878
1_154605882_155673527	ENSG00000173171.10	MTX1	Brain_Hypothalamus	COVID19_HGI_A2_ALL_leave_UKBB_23andme_20210107	1_155173527_G_A	0.156021	5.098e-07	1346	0.229861472130745	0.0261804395646436	0.602849170618933	0.0685899503524807	0.0725189673331976	0.3158641732625
1_154605882_155673527	ENSG00000173171.10	MTX1	Artery_Coronary	COVID19_HGI_B2_ALL_eur_leave_ukbb_23andme_20210107	1_155167786_A_G	0.309182	1.02e-08	1556	0.0160261430524602	0.00271732391839248	0.779130514085057	0.132035930339545	0.0700900886045454	0.622560439476739
1_154605882_155673527	ENSG00000173171.10	MTX1	Spleen	COVID19_HGI_B2_ALL_leave_UKBB_23andme_20210107	1_155167786_A_G	0.929684	5.589e-07	1257	0.296550592269367	0.031820343567851	0.567403297632809	0.0608398776853101	0.0433858888446627	0.283216220496184
1_154605882_155673527	ENSG00000173171.10	MTX1	Minor_Salivary_Gland	COVID19_HGI_B2_ALL_leave_UKBB_23andme_20210107	1_155167786_A_G	0.621424	5.589e-07	1255	0.29266695604376	0.033490496553195	0.559964922823923	0.0640281166938772	0.0498495078852441	0.282405356416985
1_154605882_155673527	ENSG00000173171.10	MTX1	Nerve_Tibial	COVID19_HGI_B2_ALL_eur_leave_ukbb_23andme_20210107	1_155167786_A_G	0.143219	1.02e-08	1558	0.0156185946210999	0.00295168486128011	0.759317325989279	0.143421124840682	0.0786912696876586	0.678771880609964
1_154605882_155673527	ENSG00000173171.10	MTX1	Brain_Putamen_basal_ganglia	COVID19_HGI_B2_ALL_leave_UKBB_23andme_20210107	1_155167786_A_G	0.684705	5.589e-07	1257	0.295747866018159	0.0318864730284029	0.56586740617312	0.0609642579842006	0.0455339967961178	0.297636661524218
1_154605882_155673527	ENSG00000173171.10	MTX1	Esophagus_Gastroesophageal_Junction	COVID19_HGI_C2_ALL_eur_leave_ukbb_23andme_20210107	1_155040654_C_T	0.406928	0.0001912	1640	0.850668875595028	0.127429252011779	0.0178052060469456	0.00266576917746757	0.00143089716877996	0.0844978280447978
1_154605882_155673527	ENSG00000173171.10	MTX1	Brain_Anterior_cingulate_cortex_BA24	COVID19_HGI_C2_ALL_eur_leave_ukbb_23andme_20210107	1_155040654_C_T	0.262145	0.0001912	1634	0.856355622585711	0.121650433032526	0.0179066056738341	0.00254219518691229	0.00154514352101637	0.0985706176486908
1_154605882_155673527	ENSG00000173171.10	MTX1	Esophagus_Muscularis	COVID19_HGI_B1_ALL_eur_leave_23andme_20210107	1_155181989_G_A	0.486952	0.0015	1565	0.829542975356542	0.129842530705775	0.0323161010940676	0.00505496871586891	0.0032434241277465	0.0365684317810687
1_154605882_155673527	ENSG00000173171.10	MTX1	Adipose_Visceral_Omentum	COVID19_HGI_B2_ALL_leave_23andme_20210107	1_155173527_G_A	0.00458728	2.603e-07	1390	0.180959569518282	0.0275656437929967	0.430404509880334	0.0652678892029736	0.295802387605414	0.406215958139491
1_154605882_155673527	ENSG00000173171.10	MTX1	Heart_Atrial_Appendage	COVID19_HGI_B2_ALL_eur_leave_23andme_20210107	1_155167786_A_G	0.00327653	6.516e-08	1558	0.0465273905448762	0.00900253634314193	0.508628952995892	0.098076321633106	0.337764798482984	0.448358762793201
1_154605882_155673527	ENSG00000173171.10	MTX1	Muscle_Skeletal	COVID19_HGI_B2_ALL_eur_leave_ukbb_23andme_20210107	1_155167786_A_G	0.959693	1.02e-08	1558	0.0169544677580653	0.00234500254050399	0.824262453436991	0.113962728173105	0.0424753480913355	0.580097515458482
1_154605882_155673527	ENSG00000173171.10	MTX1	Nerve_Tibial	COVID19_HGI_B1_ALL_eur_leave_ukbb_23andme_20210107	1_154685541_G_A	9.74608e-05	0.3212	1566	0.816330298065625	0.146311987923563	0.0290014013409426	0.00519479903348186	0.00316151363638688	0.0445488312750344
1_154605882_155673527	ENSG00000173171.10	MTX1	Uterus	COVID19_HGI_B2_ALL_eur_leave_23andme_20210107	1_155167786_A_G	0.642072	6.516e-08	1552	0.0678540082816808	0.0108669760320942	0.74176527211707	0.118734641207573	0.0607791023615825	0.32695124346622
1_154605882_155673527	ENSG00000173171.10	MTX1	Adrenal_Gland	COVID19_HGI_C2_ALL_leave_23andme_20210107	1_155105882_T_G	0.950347	1.453e-06	1503	0.733628859057068	0.107236048503035	0.130449401567123	0.0190584317204573	0.00962725915231729	0.557022714992456
1_154605882_155673527	ENSG00000173171.10	MTX1	Muscle_Skeletal	COVID19_HGI_A2_ALL_leave_UKBB_23andme_20210107	1_155173527_G_A	0.987282	5.098e-07	1347	0.238917604814275	0.0281148555541288	0.626601360335416	0.0737032459359147	0.0326629333602658	0.322133695523948
1_154605882_155673527	ENSG00000173171.10	MTX1	Skin_Not_Sun_Exposed_Suprapubic	COVID19_HGI_B2_ALL_eur_leave_ukbb_23andme_20210107	1_155167786_A_G	0.955962	1.02e-08	1558	0.0167845521214865	0.0024088156456948	0.816001794271378	0.117059811656109	0.0477450263053311	0.587286995963713
1_154605882_155673527	ENSG00000173171.10	MTX1	Brain_Cerebellar_Hemisphere	COVID19_HGI_A2_ALL_leave_UKBB_23andme_20210107	1_155173527_G_A	0.36394	5.098e-07	1346	0.234276713011622	0.0264516719522874	0.614427067706294	0.0693180917100342	0.055526455619763	0.335071963720989
1_154605882_155673527	ENSG00000173171.10	MTX1	Muscle_Skeletal	COVID19_HGI_A2_ALL_leave_23andme_20210107	1_155173527_G_A	0.987282	3.926e-07	1346	0.252563597236683	0.0297107727005252	0.614208508733822	0.0722222269645991	0.0312948943643712	0.308916614653501
1_154605882_155673527	ENSG00000173171.10	MTX1	Brain_Spinal_cord_cervical_c-1	COVID19_HGI_B1_ALL_eur_leave_23andme_20210107	1_155207733_C_T	0.868146	0.001256	1553	0.821051507329145	0.138833779152312	0.0313667821684177	0.00530044498495457	0.00344748636517066	0.0434451538109964
1_154605882_155673527	ENSG00000173171.10	MTX1	Thyroid	COVID19_HGI_A2_ALL_leave_23andme_20210107	1_155173527_G_A	0.769429	3.926e-07	1346	0.232740546150855	0.0485422532552988	0.566000901702589	0.118015030794344	0.0347012680969131	0.283855313417393
1_154605882_155673527	ENSG00000173171.10	MTX1	Skin_Not_Sun_Exposed_Suprapubic	COVID19_HGI_B1_ALL_leave_UKBB_23andme_20210107	1_154753201_A_C	0.180537	0.001776	1331	0.86258340950369	0.105958850256747	0.0259241019354516	0.00318213826031416	0.00235150004379729	0.0336738274309007
1_154605882_155673527	ENSG00000173171.10	MTX1	Ovary	COVID19_HGI_B1_ALL_leave_UKBB_23andme_20210107	1_155000370_C_T	3.10732e-05	0.2514	1331	0.584019318391846	0.382225404613568	0.0175521302351206	0.0114826907814148	0.00472045597805117	0.0203204530358202
1_154605882_155673527	ENSG00000173171.10	MTX1	Brain_Nucleus_accumbens_basal_ganglia	COVID19_HGI_A2_ALL_eur_leave_ukbb_23andme_20210107	1_155153537_C_T	0.108712	4.065e-06	1686	0.551605411386903	0.0832860135569374	0.288610847880942	0.0435439337662225	0.0329537934089956	0.258563306274323
1_154605882_155673527	ENSG00000173171.10	MTX1	Pancreas	COVID19_HGI_B2_ALL_leave_23andme_20210107	1_155173527_G_A	0.364447	2.603e-07	1390	0.233442928280331	0.0487139139855606	0.555233908872528	0.115817145510569	0.0467921033510122	0.328552684894005
1_154605882_155673527	ENSG00000173171.10	MTX1	Brain_Nucleus_accumbens_basal_ganglia	COVID19_HGI_C2_ALL_leave_UKBB_23andme_20210107	1_155040654_C_T	0.111539	0.0001591	1425	0.875181641517176	0.110082759787259	0.0121348401719454	0.00152527817280546	0.00107548035081374	0.212452270839041
1_154605882_155673527	ENSG00000173171.10	MTX1	Skin_Sun_Exposed_Lower_leg	COVID19_HGI_A2_ALL_eur_leave_23andme_20210107	1_155153537_C_T	0.0597054	2.613e-06	1689	0.557993567335886	0.075428390171303	0.282238619437797	0.0381061863512253	0.0462332367037889	0.278101038357639
1_154605882_155673527	ENSG00000173171.10	MTX1	Adipose_Subcutaneous	COVID19_HGI_B2_ALL_eur_leave_23andme_20210107	1_155173527_G_A	0.0110106	7.255e-08	1558	0.0562332440666097	0.00738989873482469	0.614731574631836	0.0805439246713256	0.241101357895404	0.347459497412489
1_154605882_155673527	ENSG00000173171.10	MTX1	Brain_Nucleus_accumbens_basal_ganglia	COVID19_HGI_C2_ALL_eur_leave_23andme_20210107	1_155105882_T_G	0.980729	1.015e-08	1636	0.0534439059335672	0.00780587687245876	0.768351094452774	0.112165113692607	0.058234009048593	0.929136107255303
1_154605882_155673527	ENSG00000173171.10	MTX1	Cells_EBV-transformed_lymphocytes	COVID19_HGI_B2_ALL_leave_23andme_20210107	1_155173527_G_A	0.775435	2.603e-07	1390	0.250599683423896	0.0318966987897469	0.596040508978621	0.0758192747549289	0.0456438340528065	0.330890823836884
1_154605882_155673527	ENSG00000173171.10	MTX1	Small_Intestine_Terminal_Ileum	COVID19_HGI_B1_ALL_eur_leave_ukbb_23andme_20210107	1_155167786_A_G	0.24134	0.001873	1561	0.845678478403437	0.11746307105658	0.029948528129459	0.00415703854697904	0.00275288386354501	0.0454986488491598
1_154605882_155673527	ENSG00000173171.10	MTX1	Nerve_Tibial	COVID19_HGI_C2_ALL_leave_UKBB_23andme_20210107	1_155040654_C_T	0.244221	0.0001591	1426	0.837593787547904	0.147805664561651	0.0116159103768478	0.0020488613668871	0.000935776146709411	0.163351889253082
1_154605882_155673527	ENSG00000173171.10	MTX1	Nerve_Tibial	COVID19_HGI_B1_ALL_leave_23andme_20210107	1_154688305_GTAAA_G	9.74608e-05	0.1485	1434	0.820798314243703	0.14384126199092	0.0271192346926435	0.00474903337307424	0.00349215569965923	0.0679293529421939
1_154605882_155673527	ENSG00000173171.10	MTX1	Cells_Transformed_fibroblasts	COVID19_HGI_A2_ALL_leave_23andme_20210107	1_155153537_C_T	0.00993978	5.492e-07	1346	0.176625615057905	0.0698628276549186	0.429535201493214	0.169744929257508	0.154231426536455	0.32735080813606
1_154605882_155673527	ENSG00000173171.10	MTX1	Adrenal_Gland	COVID19_HGI_B1_ALL_leave_UKBB_23andme_20210107	1_154753201_A_C	0.281896	0.001776	1330	0.857423554691305	0.111013192691659	0.0257560782213611	0.00333224156629783	0.00247493282937744	0.0296055491961373
1_154605882_155673527	ENSG00000173171.10	MTX1	Skin_Not_Sun_Exposed_Suprapubic	COVID19_HGI_A2_ALL_eur_leave_ukbb_23andme_20210107	1_155153537_C_T	0.632078	4.065e-06	1689	0.556969198931896	0.0867365639895717	0.291431407336244	0.045364984743026	0.0194978449992623	0.210329724727721
1_154605882_155673527	ENSG00000173171.10	MTX1	Ovary	COVID19_HGI_C2_ALL_eur_leave_ukbb_23andme_20210107	1_155040654_C_T	0.314284	0.0001912	1640	0.574729277887174	0.402782267430225	0.0120295610990063	0.00842853701152951	0.00203035657206527	0.0471754096640086
1_154605882_155673527	ENSG00000173171.10	MTX1	Skin_Sun_Exposed_Lower_leg	COVID19_HGI_A2_ALL_leave_UKBB_23andme_20210107	1_155173527_G_A	0.109533	5.098e-07	1347	0.228913063438722	0.0229668139683787	0.600362778041213	0.0601466985265598	0.0876106460251265	0.303313643117832
1_154605882_155673527	ENSG00000173171.10	MTX1	Colon_Transverse	COVID19_HGI_B1_ALL_leave_23andme_20210107	1_155137395_G_T	0.0119818	0.003259	1434	0.816459266866464	0.148236595532116	0.026975872258628	0.00489431371001791	0.00343395163277435	0.0661469963986577
1_154605882_155673527	ENSG00000173171.10	MTX1	Skin_Not_Sun_Exposed_Suprapubic	COVID19_HGI_C2_ALL_leave_UKBB_23andme_20210107	1_155040654_C_T	0.535755	0.0001591	1426	0.871719914252299	0.113556685203987	0.0120891780099181	0.00157376530871457	0.00106045722508151	0.110083772466872
1_154605882_155673527	ENSG00000173171.10	MTX1	Pancreas	COVID19_HGI_B1_ALL_eur_leave_23andme_20210107	1_155207733_C_T	0.759747	0.001256	1565	0.78355581653575	0.175282388948193	0.0305246017774193	0.00682457792013225	0.00381261481850575	0.0315845420844095
1_154605882_155673527	ENSG00000173171.10	MTX1	Uterus	COVID19_HGI_B2_ALL_leave_UKBB_23andme_20210107	1_155167786_A_G	0.642072	5.589e-07	1257	0.289790168844295	0.0377065989723359	0.554468282007227	0.0720997598686575	0.045935190307485	0.283201633943038
1_154605882_155673527	ENSG00000173171.10	MTX1	Esophagus_Muscularis	COVID19_HGI_A2_ALL_leave_UKBB_23andme_20210107	1_155173527_G_A	0.158208	5.098e-07	1347	0.228315263615758	0.0308474573843764	0.598794948066652	0.0808414130815001	0.0612009178517139	0.366673827595667
1_154605882_155673527	ENSG00000173171.10	MTX1	Muscle_Skeletal	COVID19_HGI_C2_ALL_leave_23andme_20210107	1_155105882_T_G	0.25681	1.453e-06	1504	0.742049497075361	0.0989214081852258	0.131956926733784	0.0175814719873982	0.00949069601823029	0.63772380717275
1_154605882_155673527	ENSG00000173171.10	MTX1	Spleen	COVID19_HGI_B2_ALL_leave_23andme_20210107	1_155173527_G_A	0.908438	2.603e-07	1390	0.2525375929943	0.0300633943872335	0.600649743080263	0.0714591932788981	0.0452900762593055	0.333484319832415
1_154605882_155673527	ENSG00000173171.10	MTX1	Brain_Putamen_basal_ganglia	COVID19_HGI_C2_ALL_leave_23andme_20210107	1_155105882_T_G	0.215484	1.453e-06	1504	0.740959976475678	0.0974768692491987	0.131763179833458	0.017321605333463	0.0124783691082029	0.649963353442619
1_154605882_155673527	ENSG00000173171.10	MTX1	Heart_Atrial_Appendage	COVID19_HGI_B2_ALL_leave_UKBB_23andme_20210107	1_155167786_A_G	0.00327653	5.589e-07	1257	0.225416679618325	0.0358125518180911	0.431299652373306	0.0682825427194252	0.239188573470853	0.470189396143644
1_154605882_155673527	ENSG00000173171.10	MTX1	Cells_Transformed_fibroblasts	COVID19_HGI_B1_ALL_eur_leave_ukbb_23andme_20210107	1_155137395_G_T	0.00164203	0.007729	1566	0.683235912799822	0.276653121540931	0.0242730166509879	0.00982251626459156	0.00601543274366719	0.0719860809402649
1_154605882_155673527	ENSG00000173171.10	MTX1	Uterus	COVID19_HGI_B2_ALL_leave_23andme_20210107	1_155173527_G_A	0.555497	2.603e-07	1390	0.246287658935239	0.035505452373919	0.585784545220677	0.084400160733239	0.0480221827369264	0.333931739980152
1_154605882_155673527	ENSG00000173171.10	MTX1	Brain_Caudate_basal_ganglia	COVID19_HGI_B2_ALL_leave_UKBB_23andme_20210107	1_155167786_A_G	0.326333	5.589e-07	1257	0.292872043743293	0.0339386381099867	0.56036496886663	0.0648883537397413	0.0479359955403486	0.315113459606371
1_154605882_155673527	ENSG00000173171.10	MTX1	Muscle_Skeletal	COVID19_HGI_C2_ALL_leave_UKBB_23andme_20210107	1_155040654_C_T	0.35582	0.0001591	1426	0.875916130312378	0.109576809126011	0.0121473719344677	0.00151879118807936	0.00084089743906375	0.147020493712805
1_154605882_155673527	ENSG00000173171.10	MTX1	Artery_Tibial	COVID19_HGI_B2_ALL_eur_leave_23andme_20210107	1_155167786_A_G	0.513123	6.516e-08	1558	0.0668031015193193	0.0124805609830955	0.730279329761198	0.136381162018274	0.0540558457181139	0.293535213160972
1_154605882_155673527	ENSG00000173171.10	MTX1	Brain_Spinal_cord_cervical_c-1	COVID19_HGI_B2_ALL_leave_23andme_20210107	1_155173527_G_A	0.0457511	2.603e-07	1387	0.235513800867303	0.0361898409891382	0.559549426927558	0.0858993951669223	0.0828475360490791	0.340334249289153
1_154605882_155673527	ENSG00000173171.10	MTX1	Adrenal_Gland	COVID19_HGI_B1_ALL_eur_leave_ukbb_23andme_20210107	1_155167786_A_G	0.546669	0.001873	1565	0.835564357076704	0.127410483941488	0.0296727289226384	0.00452179600886295	0.0028306340503069	0.0324316491171329
1_154605882_155673527	ENSG00000173171.10	MTX1	Skin_Sun_Exposed_Lower_leg	COVID19_HGI_B1_ALL_eur_leave_23andme_20210107	1_155181989_G_A	0.104266	0.0015	1565	0.853499097896936	0.106027248611493	0.0332493480756414	0.00412735486043377	0.00309695055549537	0.0641373157896894
1_154605882_155673527	ENSG00000173171.10	MTX1	Lung	COVID19_HGI_B1_ALL_eur_leave_ukbb_23andme_20210107	1_155167786_A_G	0.148252	0.001873	1566	0.830303875365147	0.132569880138908	0.0294978343710437	0.00470682925005663	0.00292158087484486	0.047839710875335
1_154605882_155673527	ENSG00000173171.10	MTX1	Brain_Frontal_Cortex_BA9	COVID19_HGI_B2_ALL_eur_leave_ukbb_23andme_20210107	1_155167786_A_G	0.214137	1.02e-08	1556	0.0161626898943621	0.00233771830790954	0.785769037531404	0.11356888756034	0.0821616667059853	0.606448521807515
1_154605882_155673527	ENSG00000173171.10	MTX1	Brain_Substantia_nigra	COVID19_HGI_B2_ALL_eur_leave_23andme_20210107	1_155167786_A_G	0.997839	6.516e-08	1535	0.0683716326483882	0.0099250440919541	0.74740894591843	0.108430400564834	0.0658639767763937	0.315270689308701
1_154605882_155673527	ENSG00000173171.10	MTX1	Brain_Anterior_cingulate_cortex_BA24	COVID19_HGI_B2_ALL_leave_23andme_20210107	1_155173527_G_A	0.682443	2.603e-07	1390	0.251618514496915	0.0297422230725356	0.598463754622941	0.0706911068723711	0.0494844009352379	0.328144670418813
1_154605882_155673527	ENSG00000173171.10	MTX1	Thyroid	COVID19_HGI_B1_ALL_eur_leave_ukbb_23andme_20210107	1_155167786_A_G	0.644385	0.001873	1566	0.784094235921623	0.178368514439371	0.0278561651808918	0.00633347081156894	0.00334761364654549	0.0198409806710623
1_154605882_155673527	ENSG00000173171.10	MTX1	Brain_Cerebellar_Hemisphere	COVID19_HGI_A2_ALL_eur_leave_23andme_20210107	1_155153537_C_T	0.471842	2.613e-06	1685	0.564181009143277	0.0823679332441988	0.285351618077963	0.0416336089469396	0.0264658305876217	0.220169395937847
1_154605882_155673527	ENSG00000173171.10	MTX1	Adipose_Subcutaneous	COVID19_HGI_C2_ALL_eur_leave_23andme_20210107	1_155105882_T_G	0.395988	1.015e-08	1639	0.0541114601072766	0.00747947149097816	0.777957701448488	0.107479007698855	0.0529723592544016	0.935827490492798
1_154605882_155673527	ENSG00000173171.10	MTX1	Colon_Sigmoid	COVID19_HGI_B2_ALL_leave_UKBB_23andme_20210107	1_155167786_A_G	0.847616	5.589e-07	1257	0.297138054295215	0.03268975040509	0.568527314577605	0.0625076006532463	0.0391372800688441	0.288799741178359
1_154605882_155673527	ENSG00000173171.10	MTX1	Heart_Left_Ventricle	COVID19_HGI_B1_ALL_leave_UKBB_23andme_20210107	1_154753201_A_C	0.216947	0.001776	1331	0.87200933930552	0.0965689227636938	0.0262073890498649	0.00289997028157419	0.00231437859934727	0.0330436254082425
1_154605882_155673527	ENSG00000173171.10	MTX1	Stomach	COVID19_HGI_B2_ALL_eur_leave_23andme_20210107	1_155167786_A_G	0.577314	6.516e-08	1558	0.068189405427026	0.0113107423972423	0.745434151401816	0.123595504106927	0.0514701966669888	0.334526933271719
1_154605882_155673527	ENSG00000173171.10	MTX1	Brain_Nucleus_accumbens_basal_ganglia	COVID19_HGI_B2_ALL_eur_leave_ukbb_23andme_20210107	1_155167786_A_G	0.179148	1.02e-08	1555	0.0160975463711398	0.00222565022625668	0.7826018608203	0.108111738527331	0.090963204054972	0.574233654556712
1_154605882_155673527	ENSG00000173171.10	MTX1	Pancreas	COVID19_HGI_B1_ALL_leave_UKBB_23andme_20210107	1_155268120_T_C	0.00196174	0.03072	1331	0.805895782302311	0.161755144036008	0.0242204106635629	0.00485812233609859	0.00327054066202016	0.0382876836793249
1_154605882_155673527	ENSG00000173171.10	MTX1	Brain_Cortex	COVID19_HGI_B2_ALL_eur_leave_23andme_20210107	1_155167786_A_G	0.797082	6.516e-08	1558	0.0689477470428356	0.0101758383499443	0.75372420372466	0.111184442346352	0.0559677685362086	0.338172748812201
1_154605882_155673527	ENSG00000173171.10	MTX1	Artery_Aorta	COVID19_HGI_C2_ALL_leave_23andme_20210107	1_155105882_T_G	0.0665515	1.453e-06	1504	0.720697569421371	0.112237210071631	0.12815996337195	0.0199399152511212	0.0189653418839266	0.695166215592739
1_154605882_155673527	ENSG00000173171.10	MTX1	Vagina	COVID19_HGI_A2_ALL_eur_leave_23andme_20210107	1_155153537_C_T	0.152591	2.613e-06	1684	0.520745576642481	0.123862326559568	0.263378139353008	0.0626166059338722	0.0293973515110705	0.251791096145315
1_154605882_155673527	ENSG00000173171.10	MTX1	Artery_Aorta	COVID19_HGI_C2_ALL_eur_leave_ukbb_23andme_20210107	1_155105882_T_G	0.0665515	0.0001365	1640	0.836515829170329	0.14139556858839	0.0175089710311676	0.00295790495335794	0.00162172625675548	0.148015164575803
1_154605882_155673527	ENSG00000173171.10	MTX1	Breast_Mammary_Tissue	COVID19_HGI_B2_ALL_leave_23andme_20210107	1_155173527_G_A	0.140725	2.603e-07	1390	0.207064143700748	0.0714757834276594	0.492493110591245	0.16994303574009	0.0590239265402589	0.336432216743794
1_154605882_155673527	ENSG00000173171.10	MTX1	Cells_EBV-transformed_lymphocytes	COVID19_HGI_B2_ALL_eur_leave_23andme_20210107	1_155167786_A_G	0.745279	6.516e-08	1556	0.0690279640806935	0.00993105893142579	0.754600249975236	0.108506466442488	0.0579342605701575	0.333643959488695
1_154605882_155673527	ENSG00000173171.10	MTX1	Brain_Amygdala	COVID19_HGI_A2_ALL_leave_23andme_20210107	1_155173527_G_A	0.931286	3.926e-07	1346	0.244121487521752	0.0329715434711781	0.593678172314375	0.0801342841202027	0.0490945125724918	0.305964977071945
1_154605882_155673527	ENSG00000173171.10	MTX1	Testis	COVID19_HGI_C2_ALL_eur_leave_ukbb_23andme_20210107	1_155040654_C_T	0.392962	0.0001912	1640	0.861763127819818	0.116339236964691	0.0180374179597901	0.00243365028246693	0.00142656697323486	0.0881311645567886
1_154605882_155673527	ENSG00000173171.10	MTX1	Prostate	COVID19_HGI_B1_ALL_leave_UKBB_23andme_20210107	1_154753467_T_C	0.437929	0.003463	1331	0.871035714327038	0.097576617245963	0.0261781277020219	0.00293029068363772	0.00227925004133987	0.0310414647347354
1_154605882_155673527	ENSG00000173171.10	MTX1	Brain_Cerebellar_Hemisphere	COVID19_HGI_B2_ALL_eur_leave_23andme_20210107	1_155167786_A_G	0.462972	6.516e-08	1555	0.0687190820292736	0.00920006564183822	0.75122317802669	0.100502911722146	0.0703547625800531	0.309218317188862
1_154605882_155673527	ENSG00000173171.10	MTX1	Brain_Substantia_nigra	COVID19_HGI_C2_ALL_leave_23andme_20210107	1_155105882_T_G	0.353617	1.453e-06	1488	0.738068557649117	0.10358369686137	0.128366768015319	0.0180035636187081	0.0119774138554847	0.616298450465851
1_154605882_155673527	ENSG00000173171.10	MTX1	Muscle_Skeletal	COVID19_HGI_C2_ALL_eur_leave_23andme_20210107	1_155105882_T_G	0.25681	1.015e-08	1639	0.0533025872079998	0.00780096163115783	0.766328577040502	0.11209355308151	0.060474321038831	0.925928189771895
1_154605882_155673527	ENSG00000173171.10	MTX1	Lung	COVID19_HGI_A2_ALL_eur_leave_23andme_20210107	1_155153537_C_T	0.220379	2.613e-06	1689	0.55417986146503	0.0943895495693213	0.280309609601588	0.0477197587713656	0.0234012205926951	0.268563721538095
1_154605882_155673527	ENSG00000173171.10	MTX1	Spleen	COVID19_HGI_B2_ALL_eur_leave_23andme_20210107	1_155167786_A_G	0.929684	6.516e-08	1555	0.0695759454251479	0.00942984888016229	0.760590331818451	0.10302784753669	0.0573760263395494	0.327793710584987
1_154605882_155673527	ENSG00000173171.10	MTX1	Heart_Left_Ventricle	COVID19_HGI_B2_ALL_leave_23andme_20210107	1_155167786_A_G	0.17473	3.777e-07	1390	0.251558922782663	0.0289387884239996	0.598322018307842	0.0687772536922645	0.0524030167932311	0.336292002705287
1_154605882_155673527	ENSG00000173171.10	MTX1	Adrenal_Gland	COVID19_HGI_C2_ALL_eur_leave_ukbb_23andme_20210107	1_155040654_C_T	0.777529	0.0001912	1639	0.843270393501122	0.134770952199397	0.0176462536095136	0.00281871964558776	0.00149368104437899	0.0737695770440709
1_154605882_155673527	ENSG00000173171.10	MTX1	Thyroid	COVID19_HGI_B2_ALL_leave_UKBB_23andme_20210107	1_155040654_C_T	0.31444	7.436e-07	1257	0.277965118239851	0.0533339083584626	0.531842892334957	0.102011266959119	0.0348468141076102	0.286479332738403
1_154605882_155673527	ENSG00000173171.10	MTX1	Esophagus_Mucosa	COVID19_HGI_B1_ALL_leave_23andme_20210107	1_155181989_G_A	0.884816	0.002266	1434	0.872720673021539	0.0930104380591318	0.0288347531203211	0.00307070806232276	0.00236342773668538	0.0307382118689733
1_154605882_155673527	ENSG00000173171.10	MTX1	Artery_Tibial	COVID19_HGI_A2_ALL_eur_leave_23andme_20210107	1_155153537_C_T	0.475807	2.613e-06	1689	0.538150253261465	0.109543444628505	0.27220167654583	0.0553834275518444	0.0247211980123547	0.174090348756146
1_154605882_155673527	ENSG00000173171.10	MTX1	Testis	COVID19_HGI_A2_ALL_leave_23andme_20210107	1_155173527_G_A	0.487311	3.926e-07	1346	0.251337976529826	0.0264871747781115	0.611227926120698	0.0643674861654163	0.0465794364059483	0.316235562953797
1_154605882_155673527	ENSG00000173171.10	MTX1	Adipose_Subcutaneous	COVID19_HGI_B2_ALL_eur_leave_ukbb_23andme_20210107	1_155167786_A_G	0.018853	1.02e-08	1558	0.0134271433049076	0.00176452970068225	0.65277720545892	0.0855383045001738	0.246492817035317	0.6042667636588
1_154605882_155673527	ENSG00000173171.10	MTX1	Esophagus_Muscularis	COVID19_HGI_B2_ALL_leave_23andme_20210107	1_155173527_G_A	0.158208	2.603e-07	1390	0.243738474552156	0.0338473527275182	0.579721420413759	0.0804422140790055	0.0622505382275621	0.351191634769818
1_154605882_155673527	ENSG00000173171.10	MTX1	Minor_Salivary_Gland	COVID19_HGI_C2_ALL_eur_leave_ukbb_23andme_20210107	1_155040654_C_T	0.29129	0.0001912	1619	0.850643437450428	0.127454162932881	0.0176860896152674	0.00264838580286017	0.00156792419856379	0.0953587256295795
1_154605882_155673527	ENSG00000173171.10	MTX1	Brain_Putamen_basal_ganglia	COVID19_HGI_C2_ALL_eur_leave_23andme_20210107	1_155105882_T_G	0.215484	1.015e-08	1636	0.0523471650510351	0.00757344864039403	0.752583968130017	0.108803155008976	0.0786922631695783	0.937810906859319
1_154605882_155673527	ENSG00000173171.10	MTX1	Adipose_Visceral_Omentum	COVID19_HGI_C2_ALL_leave_UKBB_23andme_20210107	1_155140648_C_T	0.0119769	0.0005408	1426	0.851019750745163	0.132928854819534	0.0118021041948306	0.0018410744927393	0.00240821574773243	0.0637267059977085
1_154605882_155673527	ENSG00000173171.10	MTX1	Brain_Caudate_basal_ganglia	COVID19_HGI_C2_ALL_eur_leave_ukbb_23andme_20210107	1_155040654_C_T	0.98802	0.0001912	1640	0.848269523425273	0.129816058894385	0.01775498561337	0.00271571420707319	0.0014437178598991	0.0761490901110761
1_154605882_155673527	ENSG00000173171.10	MTX1	Breast_Mammary_Tissue	COVID19_HGI_C2_ALL_leave_UKBB_23andme_20210107	1_155140648_C_T	0.0109467	0.0005408	1426	0.729313755143586	0.254146951187618	0.0101142622382042	0.00352165500907825	0.00290337642151372	0.0467419490530533
1_154605882_155673527	ENSG00000173171.10	MTX1	Artery_Coronary	COVID19_HGI_B1_ALL_leave_23andme_20210107	1_155181989_G_A	0.734064	0.002266	1432	0.834238564403412	0.131162634798836	0.0275306496835798	0.00432574671646233	0.00274240439770927	0.0293568518969744
1_154605882_155673527	ENSG00000173171.10	MTX1	Artery_Tibial	COVID19_HGI_A2_ALL_eur_leave_ukbb_23andme_20210107	1_155173527_G_A	0.319001	4.646e-06	1689	0.53251384731249	0.108396123189496	0.278635264294557	0.0566939801447593	0.0237607850586982	0.189223610678451
1_154605882_155673527	ENSG00000173171.10	MTX1	Nerve_Tibial	COVID19_HGI_C2_ALL_eur_leave_ukbb_23andme_20210107	1_155040654_C_T	0.244221	0.0001912	1640	0.816195503269673	0.161990730818349	0.0170836497340305	0.00338925967287071	0.00134085650507699	0.0980397804101428
1_154605882_155673527	ENSG00000173171.10	MTX1	Brain_Cerebellar_Hemisphere	COVID19_HGI_C2_ALL_eur_leave_23andme_20210107	1_155105882_T_G	0.994717	1.015e-08	1636	0.0536564031606276	0.00757925133508762	0.771414811410306	0.10890798920495	0.0584415448890291	0.928758656949069
1_154605882_155673527	ENSG00000173171.10	MTX1	Brain_Cerebellar_Hemisphere	COVID19_HGI_B2_ALL_leave_UKBB_23andme_20210107	1_155040654_C_T	0.143353	7.436e-07	1256	0.293497980755099	0.030854826311096	0.561561197240538	0.0589806439209486	0.0551053517723191	0.295437770644449
1_154605882_155673527	ENSG00000173171.10	MTX1	Cells_EBV-transformed_lymphocytes	COVID19_HGI_A2_ALL_eur_leave_23andme_20210107	1_155153537_C_T	0.937548	2.613e-06	1682	0.561981247528845	0.0875597762216498	0.284230197517768	0.0442626654460863	0.0219661132856514	0.233427634838633
1_154605882_155673527	ENSG00000173171.10	MTX1	Brain_Putamen_basal_ganglia	COVID19_HGI_B2_ALL_eur_leave_ukbb_23andme_20210107	1_155167786_A_G	0.684705	1.02e-08	1556	0.0165708681589255	0.00227508716269473	0.805612964634561	0.110541137065801	0.0649999429780175	0.604603083945608
1_154605882_155673527	ENSG00000173171.10	MTX1	Skin_Not_Sun_Exposed_Suprapubic	COVID19_HGI_B1_ALL_leave_23andme_20210107	1_155181989_G_A	0.731264	0.002266	1434	0.853712800082322	0.111884585269733	0.0282067316462254	0.00369417294651346	0.00250171005520544	0.029315386270363
1_154605882_155673527	ENSG00000173171.10	MTX1	Liver	COVID19_HGI_C2_ALL_eur_leave_23andme_20210107	1_155105882_T_G	0.303207	1.015e-08	1637	0.0525675271810814	0.00801044237068975	0.755760423655955	0.115097121335939	0.0685644854563346	0.930816959446334
1_154605882_155673527	ENSG00000173171.10	MTX1	Lung	COVID19_HGI_B2_ALL_eur_leave_ukbb_23andme_20210107	1_155167786_A_G	0.148252	1.02e-08	1558	0.0160166849476142	0.00254394678180732	0.778670980371387	0.123597953832376	0.0791704340668157	0.676243811452613
1_154605882_155673527	ENSG00000173171.10	MTX1	Cells_EBV-transformed_lymphocytes	COVID19_HGI_C2_ALL_leave_UKBB_23andme_20210107	1_155040654_C_T	0.614971	0.0001591	1426	0.871357696782057	0.113943997272265	0.012084154708965	0.00157916209442157	0.00103498914229149	0.137902759432177
1_154605882_155673527	ENSG00000173171.10	MTX1	Artery_Aorta	COVID19_HGI_B1_ALL_eur_leave_ukbb_23andme_20210107	1_155167786_A_G	0.0475819	0.001873	1566	0.828967349579019	0.133675490431359	0.0294503522172907	0.00474586841387464	0.00316093935845716	0.0786082990153115
1_154605882_155673527	ENSG00000173171.10	MTX1	Prostate	COVID19_HGI_C2_ALL_leave_UKBB_23andme_20210107	1_155040654_C_T	0.389021	0.0001591	1426	0.878956553681918	0.106356077149328	0.0121895371055724	0.00147394247067201	0.00102388959250903	0.154665240490175
1_154605882_155673527	ENSG00000173171.10	MTX1	Heart_Left_Ventricle	COVID19_HGI_B1_ALL_leave_23andme_20210107	1_155181989_G_A	0.606814	0.002266	1434	0.862650824956172	0.102989487249491	0.0285020446238915	0.00340032266469375	0.00245732050575229	0.0328958784435004
1_154605882_155673527	ENSG00000173171.10	MTX1	Liver	COVID19_HGI_C2_ALL_eur_leave_ukbb_23andme_20210107	1_155105882_T_G	0.303207	0.0001365	1638	0.848688753731742	0.129408396945951	0.0177596129916544	0.00270655613522122	0.0014366801954323	0.0873464832802555
1_154605882_155673527	ENSG00000173171.10	MTX1	Artery_Coronary	COVID19_HGI_B2_ALL_leave_23andme_20210107	1_155173527_G_A	0.427565	2.603e-07	1390	0.243694668144064	0.0372985795210847	0.579617228766672	0.0886623310930846	0.050727192475095	0.327063250835746
1_154605882_155673527	ENSG00000173171.10	MTX1	Prostate	COVID19_HGI_A2_ALL_leave_23andme_20210107	1_155173527_G_A	0.470703	3.926e-07	1346	0.248499371767909	0.0278835627802052	0.604324733353499	0.0677584026599834	0.0515339294384033	0.310429549356406
1_154605882_155673527	ENSG00000173171.10	MTX1	Stomach	COVID19_HGI_C2_ALL_eur_leave_ukbb_23andme_20210107	1_155040654_C_T	0.91373	0.0001912	1640	0.83264820558601	0.144933375396416	0.0174280184574853	0.00303161713082697	0.00195878342926092	0.050556348321313
1_154605882_155673527	ENSG00000173171.10	MTX1	Artery_Aorta	COVID19_HGI_B2_ALL_leave_23andme_20210107	1_155167786_A_G	0.0475819	3.777e-07	1390	0.236995432121921	0.0339594796656559	0.563683385619505	0.0806864784661517	0.0846752241267658	0.363049994843297
1_154605882_155673527	ENSG00000173171.10	MTX1	Skin_Sun_Exposed_Lower_leg	COVID19_HGI_B1_ALL_leave_23andme_20210107	1_155137395_G_T	0.0209751	0.003259	1434	0.870363929641407	0.0949995014211913	0.0287568861513873	0.00313604664890297	0.00274363613711166	0.0757348361535101
1_154605882_155673527	ENSG00000173171.10	MTX1	Pancreas	COVID19_HGI_A2_ALL_leave_23andme_20210107	1_155173527_G_A	0.364447	3.926e-07	1346	0.230368501528271	0.0477027391347379	0.56023233486941	0.115962386637648	0.0457340378299333	0.315951882782033
1_154605882_155673527	ENSG00000173171.10	MTX1	Spleen	COVID19_HGI_C2_ALL_eur_leave_ukbb_23andme_20210107	1_155040654_C_T	0.659577	0.0001912	1636	0.855975114732573	0.1221280243863	0.0178899370561867	0.00255102796899327	0.0014558958559465	0.0831468617390146
1_154605882_155673527	ENSG00000173171.10	MTX1	Uterus	COVID19_HGI_B1_ALL_eur_leave_23andme_20210107	1_155207733_C_T	0.389921	0.001256	1552	0.827627323494516	0.132309437215168	0.0317906201215657	0.0050790444539254	0.00319357471482513	0.0495431530252893
1_154605882_155673527	ENSG00000173171.10	MTX1	Brain_Caudate_basal_ganglia	COVID19_HGI_B1_ALL_leave_UKBB_23andme_20210107	1_154753467_T_C	0.950813	0.003463	1331	0.861620671766776	0.106846353286164	0.025895167793021	0.00320873372370198	0.0024290734303373	0.0283599466143643
1_154605882_155673527	ENSG00000173171.10	MTX1	Muscle_Skeletal	COVID19_HGI_B1_ALL_leave_UKBB_23andme_20210107	1_154753467_T_C	0.473586	0.003463	1331	0.866003637901948	0.102573600296949	0.0260268935596146	0.00308043394470459	0.00231543429678373	0.0269698530067761
1_154605882_155673527	ENSG00000173171.10	MTX1	Breast_Mammary_Tissue	COVID19_HGI_B1_ALL_leave_UKBB_23andme_20210107	1_154753201_A_C	0.0551605	0.001776	1331	0.729159341493602	0.238240463679385	0.0219141718792657	0.00715655499173381	0.00352946795601353	0.041701181603572
1_154605882_155673527	ENSG00000173171.10	MTX1	Brain_Putamen_basal_ganglia	COVID19_HGI_B2_ALL_leave_23andme_20210107	1_155173527_G_A	0.89038	2.603e-07	1390	0.251484385762401	0.030301990891061	0.598144735228759	0.0720239298623289	0.0480449582554502	0.331768817976407
1_154605882_155673527	ENSG00000173171.10	MTX1	Lung	COVID19_HGI_B2_ALL_leave_23andme_20210107	1_155167786_A_G	0.148252	3.777e-07	1390	0.24534775365523	0.035005014121798	0.583549021161611	0.0832050189844023	0.0528931920769593	0.337899368253195
1_154605882_155673527	ENSG00000173171.10	MTX1	Brain_Substantia_nigra	COVID19_HGI_B2_ALL_eur_leave_ukbb_23andme_20210107	1_155167786_A_G	0.997839	1.02e-08	1535	0.0164008400665903	0.00238079821266098	0.797344889013377	0.11567692864037	0.0681965440670026	0.579418923543841
1_154605882_155673527	ENSG00000173171.10	MTX1	Adrenal_Gland	COVID19_HGI_C2_ALL_eur_leave_23andme_20210107	1_155105882_T_G	0.950347	1.015e-08	1638	0.0530750661306363	0.00846778091607599	0.763057038126876	0.121687064614095	0.0537130502123168	0.930276583967068
1_154605882_155673527	ENSG00000173171.10	MTX1	Nerve_Tibial	COVID19_HGI_C2_ALL_leave_23andme_20210107	1_155105882_T_G	0.729714	1.453e-06	1504	0.711903720823095	0.130726761237014	0.126596173840707	0.0232393001938188	0.00753404390536525	0.55141355985785
1_154605882_155673527	ENSG00000173171.10	MTX1	Brain_Cerebellar_Hemisphere	COVID19_HGI_A2_ALL_leave_23andme_20210107	1_155173527_G_A	0.36394	3.926e-07	1345	0.247672145220193	0.0279484682408449	0.602310800326633	0.0679133760561507	0.0541552101561782	0.315679700775387
1_154605882_155673527	ENSG00000173171.10	MTX1	Colon_Sigmoid	COVID19_HGI_A2_ALL_leave_UKBB_23andme_20210107	1_155173527_G_A	0.92899	5.098e-07	1347	0.236236667857721	0.0279026844242896	0.619570154973817	0.0731363004186521	0.0431541923255207	0.323630113233747
1_154605882_155673527	ENSG00000173171.10	MTX1	Pancreas	COVID19_HGI_C2_ALL_leave_UKBB_23andme_20210107	1_155040654_C_T	0.289601	0.0001591	1426	0.812146577160583	0.172503518753722	0.0112630036103526	0.00239061540984366	0.00169628506549921	0.0896827561673917
1_154605882_155673527	ENSG00000173171.10	MTX1	Brain_Cerebellum	COVID19_HGI_A2_ALL_eur_leave_ukbb_23andme_20210107	1_155153537_C_T	0.739272	4.065e-06	1689	0.542365907277702	0.0985262059277924	0.283790306451877	0.0515295670161823	0.0237880133264464	0.201299118422463
1_154605882_155673527	ENSG00000173171.10	MTX1	Brain_Spinal_cord_cervical_c-1	COVID19_HGI_A2_ALL_leave_23andme_20210107	1_155173527_G_A	0.0457511	3.926e-07	1344	0.231685895640929	0.0347280643482741	0.563432799356227	0.0843687761285647	0.0857844645260052	0.307964299327528
1_154605882_155673527	ENSG00000173171.10	MTX1	Artery_Coronary	COVID19_HGI_C2_ALL_eur_leave_ukbb_23andme_20210107	1_155040654_C_T	0.79936	0.0001912	1638	0.829713456731905	0.148245957361053	0.0173602418894489	0.00310019632470242	0.00158014769289131	0.0735451929225807
1_154605882_155673527	ENSG00000173171.10	MTX1	Brain_Hippocampus	COVID19_HGI_B1_ALL_eur_leave_23andme_20210107	1_155207733_C_T	0.292778	0.001256	1558	0.834030556133485	0.125611998122103	0.0323925847865746	0.004875505642744	0.00308935531509311	0.0537220099996992
1_154605882_155673527	ENSG00000173171.10	MTX1	Artery_Tibial	COVID19_HGI_B1_ALL_eur_leave_ukbb_23andme_20210107	1_155167786_A_G	0.513123	0.001873	1566	0.815903662134319	0.146905431863097	0.0289862444370526	0.00521605495789283	0.00298860660763908	0.0259051092709028
1_154605882_155673527	ENSG00000173171.10	MTX1	Cells_Transformed_fibroblasts	COVID19_HGI_A2_ALL_eur_leave_ukbb_23andme_20210107	1_155153537_C_T	0.00993978	4.065e-06	1689	0.422991937254164	0.185355311531657	0.221328460895624	0.0969128481220844	0.0734114421964704	0.362241843417763
1_154605882_155673527	ENSG00000173171.10	MTX1	Brain_Cerebellar_Hemisphere	COVID19_HGI_A2_ALL_eur_leave_ukbb_23andme_20210107	1_155153537_C_T	0.471842	4.065e-06	1685	0.557318832213515	0.0813660857482703	0.291595462241175	0.0425444732764997	0.0271751465205405	0.207488673385929
1_154605882_155673527	ENSG00000173171.10	MTX1	Liver	COVID19_HGI_C2_ALL_leave_23andme_20210107	1_155105882_T_G	0.303207	1.453e-06	1502	0.737278094046821	0.102340542511077	0.131105123767578	0.0181874303121128	0.0110888093624106	0.626743984563713
1_154605882_155673527	ENSG00000173171.10	MTX1	Heart_Atrial_Appendage	COVID19_HGI_C2_ALL_eur_leave_23andme_20210107	1_155105882_T_G	0.437185	1.015e-08	1639	0.0510404652357766	0.0104606793770037	0.73380616484874	0.150338299357022	0.0543543911814573	0.921231262591789
1_154605882_155673527	ENSG00000173171.10	MTX1	Muscle_Skeletal	COVID19_HGI_B1_ALL_eur_leave_23andme_20210107	1_155207733_C_T	0.972305	0.001256	1565	0.842493633277807	0.117287997197126	0.032820613558221	0.00456629984526028	0.00283145612158625	0.0373620067600344
1_154605882_155673527	ENSG00000173171.10	MTX1	Artery_Coronary	COVID19_HGI_B1_ALL_eur_leave_23andme_20210107	1_155207733_C_T	0.328851	0.001256	1563	0.820128991101303	0.139273249606892	0.031918207368701	0.00541704638501368	0.00326250553809064	0.0479076830433651
1_154605882_155673527	ENSG00000173171.10	MTX1	Muscle_Skeletal	COVID19_HGI_A2_ALL_eur_leave_23andme_20210107	1_155153537_C_T	0.980061	2.613e-06	1689	0.568162402723985	0.0856258485497782	0.287382116118108	0.0432948592841974	0.0155347733239315	0.220198717426152
1_154605882_155673527	ENSG00000173171.10	MTX1	Brain_Hippocampus	COVID19_HGI_C2_ALL_leave_23andme_20210107	1_155105882_T_G	0.844369	1.453e-06	1499	0.734069738579771	0.106210384800083	0.130525049984095	0.018874964541104	0.0103198620949461	0.569144772077672
1_154605882_155673527	ENSG00000173171.10	MTX1	Brain_Hippocampus	COVID19_HGI_A2_ALL_eur_leave_ukbb_23andme_20210107	1_155153537_C_T	0.506481	4.065e-06	1680	0.550943780923376	0.0894867827105571	0.288228059407627	0.0467907554339641	0.0245506215244755	0.225218983901275
1_154605882_155673527	ENSG00000173171.10	MTX1	Uterus	COVID19_HGI_C2_ALL_eur_leave_23andme_20210107	1_155105882_T_G	0.575278	1.015e-08	1631	0.0521389028604758	0.00879314052088787	0.749594512091693	0.126354767332931	0.0631186771940119	0.92475989443183
1_154605882_155673527	ENSG00000173171.10	MTX1	Adrenal_Gland	COVID19_HGI_A2_ALL_eur_leave_ukbb_23andme_20210107	1_155153537_C_T	0.466633	4.065e-06	1688	0.550630890292321	0.0905444702568787	0.28811058015145	0.0473528763568111	0.0233611829425396	0.219475233619447
1_154605882_155673527	ENSG00000173171.10	MTX1	Liver	COVID19_HGI_B2_ALL_leave_23andme_20210107	1_155173527_G_A	0.255277	2.603e-07	1390	0.248033578252739	0.031649791680816	0.589937138809067	0.0752225037212005	0.055156987536177	0.3511756749533
1_154605882_155673527	ENSG00000173171.10	MTX1	Minor_Salivary_Gland	COVID19_HGI_B1_ALL_leave_UKBB_23andme_20210107	1_154753201_A_C	0.051999	0.001776	1327	0.863490013964115	0.10504001264086	0.0258205921807392	0.00313845803442068	0.00251092317986484	0.0646126643150786
1_154605882_155673527	ENSG00000173171.10	MTX1	Brain_Amygdala	COVID19_HGI_C2_ALL_eur_leave_ukbb_23andme_20210107	1_155105882_T_G	0.0243539	0.0001365	1633	0.839899399003053	0.137785820924771	0.0175565348682795	0.00287827635974905	0.00187996884414706	0.143771219555889
1_154605882_155673527	ENSG00000173171.10	MTX1	Colon_Transverse	COVID19_HGI_B2_ALL_leave_UKBB_23andme_20210107	1_155040654_C_T	0.0109395	7.436e-07	1257	0.258857025001664	0.041853897152928	0.495282536707766	0.0799568534783834	0.124049687659259	0.404732278811777
1_154605882_155673527	ENSG00000173171.10	MTX1	Heart_Left_Ventricle	COVID19_HGI_B1_ALL_eur_leave_23andme_20210107	1_155207733_C_T	0.516422	0.001256	1565	0.846926713434415	0.112827133474499	0.032993310899715	0.00439249125812433	0.00286035093324664	0.0488124668323935
1_154605882_155673527	ENSG00000173171.10	MTX1	Pituitary	COVID19_HGI_B2_ALL_leave_UKBB_23andme_20210107	1_155167786_A_G	0.762504	5.589e-07	1257	0.294055927884437	0.0349461333576764	0.562630146489645	0.0668224293637096	0.0415453629045313	0.289512582169319
1_154605882_155673527	ENSG00000173171.10	MTX1	Brain_Substantia_nigra	COVID19_HGI_B1_ALL_eur_leave_ukbb_23andme_20210107	1_155167786_A_G	0.997839	0.001873	1539	0.840837062969914	0.122783342745443	0.0292930923368974	0.00427471587638835	0.00281178607135778	0.0362822504569965
1_154605882_155673527	ENSG00000173171.10	MTX1	Esophagus_Gastroesophageal_Junction	COVID19_HGI_C2_ALL_leave_23andme_20210107	1_155105882_T_G	0.824603	1.453e-06	1504	0.74060557643316	0.100849875623307	0.131700157702684	0.0179249781259686	0.00891941211488035	0.569650751477659
1_154605882_155673527	ENSG00000173171.10	MTX1	Adipose_Subcutaneous	COVID19_HGI_B1_ALL_leave_UKBB_23andme_20210107	1_154753467_T_C	0.128564	0.003463	1331	0.871876877199249	0.096348494343306	0.0262034080306292	0.00289298166051264	0.00267823876630303	0.0322760826442123
1_154605882_155673527	ENSG00000173171.10	MTX1	Brain_Hypothalamus	COVID19_HGI_C2_ALL_eur_leave_ukbb_23andme_20210107	1_155040654_C_T	0.308569	0.0001912	1638	0.855805827940074	0.122215038663318	0.0179075069196844	0.00255580100867945	0.00151582546824413	0.0956364955644271
1_154605882_155673527	ENSG00000173171.10	MTX1	Lung	COVID19_HGI_A2_ALL_leave_23andme_20210107	1_155173527_G_A	0.307396	3.926e-07	1346	0.24297138248003	0.0334362169178434	0.590881235977183	0.0812619671281493	0.0514491974967941	0.288766113180454
1_154605882_155673527	ENSG00000173171.10	MTX1	Adipose_Visceral_Omentum	COVID19_HGI_B1_ALL_leave_23andme_20210107	1_155167786_A_G	0.00835228	0.007721	1434	0.833635498244294	0.131074687103462	0.0275433761652359	0.00432729784566108	0.00341914064134688	0.0454036666354883
1_154605882_155673527	ENSG00000173171.10	MTX1	Uterus	COVID19_HGI_B1_ALL_leave_UKBB_23andme_20210107	1_154753467_T_C	0.215562	0.003463	1328	0.851778124639839	0.116627249007872	0.0255337825637049	0.00349357184107474	0.00256727194750935	0.0282746360191374
1_154605882_155673527	ENSG00000173171.10	MTX1	Brain_Hypothalamus	COVID19_HGI_C2_ALL_leave_23andme_20210107	1_155105882_T_G	0.873585	1.453e-06	1503	0.744185066615571	0.0962656182111071	0.132332924717217	0.0171080943917726	0.0101082960643322	0.589656265274601
1_154605882_155673527	ENSG00000173171.10	MTX1	Artery_Coronary	COVID19_HGI_B1_ALL_eur_leave_ukbb_23andme_20210107	1_155167786_A_G	0.309182	0.001873	1564	0.82304601552473	0.139818463081646	0.0291916226489127	0.0049560639516714	0.00298783479303932	0.0377704664240086
1_154605882_155673527	ENSG00000173171.10	MTX1	Prostate	COVID19_HGI_A2_ALL_eur_leave_23andme_20210107	1_155153537_C_T	0.485488	2.613e-06	1686	0.565247008534064	0.0825091281491395	0.285819845181969	0.041696406472438	0.0247276116623895	0.231749328783621
1_154605882_155673527	ENSG00000173171.10	MTX1	Brain_Cortex	COVID19_HGI_C2_ALL_leave_23andme_20210107	1_155105882_T_G	0.113782	1.453e-06	1504	0.730978324662984	0.103906212813726	0.12998816603435	0.0184607322689921	0.0166665642199477	0.590007472049749
1_154605882_155673527	ENSG00000173171.10	MTX1	Brain_Cerebellar_Hemisphere	COVID19_HGI_B2_ALL_leave_23andme_20210107	1_155173527_G_A	0.36394	2.603e-07	1389	0.250438260198454	0.0293533423164136	0.59565514654171	0.069760695721678	0.0547925552217444	0.33124423524028
1_154605882_155673527	ENSG00000173171.10	MTX1	Lung	COVID19_HGI_A2_ALL_leave_UKBB_23andme_20210107	1_155173527_G_A	0.307396	5.098e-07	1347	0.229964013871618	0.0316571194658539	0.603119071247019	0.0829738021722764	0.0522859932432325	0.309416458250963
1_154605882_155673527	ENSG00000173171.10	MTX1	Brain_Nucleus_accumbens_basal_ganglia	COVID19_HGI_A2_ALL_leave_23andme_20210107	1_155173527_G_A	0.127063	3.926e-07	1345	0.242084583399814	0.0285323458701197	0.588723754988177	0.0693162633923622	0.071343052349528	0.314258765356404
1_154605882_155673527	ENSG00000173171.10	MTX1	Minor_Salivary_Gland	COVID19_HGI_B2_ALL_leave_23andme_20210107	1_155173527_G_A	0.711874	2.603e-07	1387	0.249286977299583	0.0316346732547021	0.592902059111187	0.0751886543027523	0.0509876360317757	0.328622441931985
1_154605882_155673527	ENSG00000173171.10	MTX1	Brain_Cortex	COVID19_HGI_B1_ALL_eur_leave_23andme_20210107	1_155207733_C_T	0.45688	0.001256	1564	0.835426714332753	0.124197136185167	0.0325264835832212	0.00483247111544664	0.00301719478341186	0.0514248697863538
1_154605882_155673527	ENSG00000173171.10	MTX1	Prostate	COVID19_HGI_B2_ALL_eur_leave_23andme_20210107	1_155167786_A_G	0.412538	6.516e-08	1556	0.069087549125286	0.0092642423765732	0.755248836024794	0.101209328449463	0.0651900440238835	0.340715334237726
1_154605882_155673527	ENSG00000173171.10	MTX1	Skin_Not_Sun_Exposed_Suprapubic	COVID19_HGI_B2_ALL_eur_leave_23andme_20210107	1_155167786_A_G	0.955962	6.516e-08	1558	0.0699791214783172	0.0100429729354028	0.764999001067094	0.109742713429106	0.0452361910900807	0.325775085399685
1_154605882_155673527	ENSG00000173171.10	MTX1	Nerve_Tibial	COVID19_HGI_B2_ALL_eur_leave_23andme_20210107	1_155167786_A_G	0.143219	6.516e-08	1558	0.0657087853549798	0.0124179948126306	0.718316464911135	0.135683382519861	0.0678733724013944	0.417348733512034
1_154605882_155673527	ENSG00000173171.10	MTX1	Brain_Caudate_basal_ganglia	COVID19_HGI_A2_ALL_eur_leave_ukbb_23andme_20210107	1_155173527_G_A	0.30899	4.646e-06	1689	0.552541196972718	0.0872355684626178	0.289114476983317	0.0456200955742346	0.0254886620071126	0.213787055500443
1_154605882_155673527	ENSG00000173171.10	MTX1	Lung	COVID19_HGI_B1_ALL_leave_UKBB_23andme_20210107	1_154753201_A_C	0.103628	0.001776	1331	0.851093925947354	0.117372404166187	0.0255787967283047	0.00352508318615166	0.00242978997200239	0.0445151419614866
1_154605882_155673527	ENSG00000173171.10	MTX1	Thyroid	COVID19_HGI_C2_ALL_eur_leave_ukbb_23andme_20210107	1_155040654_C_T	0.31444	0.0001912	1640	0.787880925966525	0.190133239703235	0.0164910021158111	0.00397812991039401	0.00151670230403413	0.0715284861845186
1_154605882_155673527	ENSG00000173171.10	MTX1	Esophagus_Muscularis	COVID19_HGI_B2_ALL_eur_leave_23andme_20210107	1_155173527_G_A	0.158208	7.255e-08	1558	0.0667554176516675	0.0103731163524358	0.729758058411257	0.113317221094226	0.0797961864904139	0.268985315662092
1_154605882_155673527	ENSG00000173171.10	MTX1	Pancreas	COVID19_HGI_A2_ALL_eur_leave_ukbb_23andme_20210107	1_155173527_G_A	0.364447	4.646e-06	1689	0.516452941761056	0.124624847950495	0.270231474072539	0.0651858368324907	0.0235048993834184	0.192760823959972
1_154605882_155673527	ENSG00000173171.10	MTX1	Skin_Not_Sun_Exposed_Suprapubic	COVID19_HGI_A2_ALL_eur_leave_23andme_20210107	1_155153537_C_T	0.632078	2.613e-06	1689	0.564006232433204	0.0878324380661876	0.28527988441924	0.0444080352684392	0.0184734098129289	0.229485036336133
1_154605882_155673527	ENSG00000173171.10	MTX1	Esophagus_Muscularis	COVID19_HGI_B2_ALL_eur_leave_ukbb_23andme_20210107	1_155167786_A_G	0.273129	1.02e-08	1558	0.0161027276720846	0.0025022009240616	0.782854054012176	0.121570627286808	0.0769703901048706	0.527920027238094
1_154605882_155673527	ENSG00000173171.10	MTX1	Brain_Cerebellum	COVID19_HGI_A2_ALL_leave_UKBB_23andme_20210107	1_155173527_G_A	0.862685	5.098e-07	1347	0.22979048528891	0.0335827106252462	0.602663963528749	0.0880303403968823	0.0459325001602119	0.322591761981583
1_154605882_155673527	ENSG00000173171.10	MTX1	Stomach	COVID19_HGI_C2_ALL_eur_leave_23andme_20210107	1_155105882_T_G	0.726282	1.015e-08	1639	0.0524623044002779	0.0091290395929227	0.754247873981186	0.13119477049498	0.0529660115306337	0.919578287677391
1_154605882_155673527	ENSG00000173171.10	MTX1	Vagina	COVID19_HGI_A2_ALL_leave_UKBB_23andme_20210107	1_155173527_G_A	0.32046	5.098e-07	1347	0.216200014901249	0.0440079457658416	0.567020682912712	0.11536078434864	0.0574105720715581	0.307737876727658
1_154605882_155673527	ENSG00000173171.10	MTX1	Artery_Aorta	COVID19_HGI_B1_ALL_eur_leave_23andme_20210107	1_155181989_G_A	0.0466971	0.0015	1565	0.82583877555503	0.133125810146807	0.0321717983890669	0.0051824360759785	0.00368117983311725	0.06427262074255
1_154605882_155673527	ENSG00000173171.10	MTX1	Brain_Hippocampus	COVID19_HGI_B1_ALL_eur_leave_ukbb_23andme_20210107	1_155167786_A_G	0.788789	0.001873	1559	0.837004878503937	0.126128833716792	0.029589606038323	0.00445605720951871	0.00282062453142875	0.0343139218697668
1_154605882_155673527	ENSG00000173171.10	MTX1	Adipose_Visceral_Omentum	COVID19_HGI_A2_ALL_eur_leave_ukbb_23andme_20210107	1_155173527_G_A	0.00458728	4.646e-06	1689	0.481173646178513	0.0882376401087124	0.251771755328363	0.0460371334956778	0.132779824888733	0.320550450759647
1_154605882_155673527	ENSG00000173171.10	MTX1	Skin_Sun_Exposed_Lower_leg	COVID19_HGI_B2_ALL_leave_UKBB_23andme_20210107	1_155167786_A_G	0.0953207	5.589e-07	1257	0.292434274444724	0.0269543192388999	0.559527365604031	0.051503304364172	0.0695807363481729	0.341387379876922
1_154605882_155673527	ENSG00000173171.10	MTX1	Esophagus_Mucosa	COVID19_HGI_C2_ALL_leave_23andme_20210107	1_155105882_T_G	0.0845866	1.453e-06	1504	0.750571892206745	0.0841541820521072	0.133472444329822	0.0149480880008746	0.0168533934104514	0.719866060065066
1_154605882_155673527	ENSG00000173171.10	MTX1	Brain_Spinal_cord_cervical_c-1	COVID19_HGI_C2_ALL_leave_UKBB_23andme_20210107	1_155040654_C_T	0.144942	0.0001591	1422	0.851134073991948	0.133911057420173	0.0117877896726645	0.00185328870773931	0.00131379020747578	0.152744918073063
1_154605882_155673527	ENSG00000173171.10	MTX1	Whole_Blood	COVID19_HGI_A2_ALL_eur_leave_ukbb_23andme_20210107	1_155173527_G_A	0.00569701	4.646e-06	1689	0.198520649187399	0.430114983101942	0.103874958056815	0.225013083446552	0.0424763262072921	0.378997432745633
1_154605882_155673527	ENSG00000173171.10	MTX1	Brain_Hypothalamus	COVID19_HGI_A2_ALL_eur_leave_23andme_20210107	1_155153537_C_T	0.0878742	2.613e-06	1685	0.560003835139086	0.0825394486161663	0.283241634737239	0.0417147286648781	0.0325003528426307	0.284066055927691
1_154605882_155673527	ENSG00000173171.10	MTX1	Cells_EBV-transformed_lymphocytes	COVID19_HGI_B1_ALL_eur_leave_ukbb_23andme_20210107	1_155167786_A_G	0.745279	0.001873	1560	0.841437966185682	0.121719290378977	0.0297540883420603	0.00430132856128115	0.00278732653200012	0.0337704599698516
1_154605882_155673527	ENSG00000173171.10	MTX1	Breast_Mammary_Tissue	COVID19_HGI_B2_ALL_eur_leave_ukbb_23andme_20210107	1_155167786_A_G	0.120484	1.02e-08	1558	0.0136926249176435	0.00482087186033074	0.665683922943575	0.234291146204281	0.0815114340741704	0.638544224377504
1_154605882_155673527	ENSG00000173171.10	MTX1	Lung	COVID19_HGI_B1_ALL_eur_leave_23andme_20210107	1_155207733_C_T	0.0631605	0.001256	1565	0.827254996954765	0.131994794991199	0.0322269694353961	0.00513867228369499	0.00338456633494451	0.0826662238097434
1_154605882_155673527	ENSG00000173171.10	MTX1	Adipose_Visceral_Omentum	COVID19_HGI_B2_ALL_eur_leave_ukbb_23andme_20210107	1_155167786_A_G	0.00835228	1.02e-08	1558	0.011388066206215	0.00192684035740471	0.553644946275138	0.093336026845659	0.339704120315583	0.583656649913034
1_154605882_155673527	ENSG00000173171.10	MTX1	Whole_Blood	COVID19_HGI_B2_ALL_eur_leave_ukbb_23andme_20210107	1_155167786_A_G	0.0372937	1.02e-08	1558	0.00611482663053511	0.0118229416060508	0.297279871757052	0.574676847053568	0.110105512952795	0.404516406471725
1_154605882_155673527	ENSG00000173171.10	MTX1	Cells_EBV-transformed_lymphocytes	COVID19_HGI_B1_ALL_leave_UKBB_23andme_20210107	1_154753467_T_C	0.171581	0.003463	1331	0.862890368429947	0.105638401524402	0.0259333272861906	0.00317249357748979	0.00236540918197104	0.0323653183247258
1_154605882_155673527	ENSG00000173171.10	MTX1	Adipose_Subcutaneous	COVID19_HGI_B1_ALL_leave_23andme_20210107	1_155198222_A_G	0.0413063	0.003953	1434	0.862138233137139	0.103111007617164	0.0284851085537259	0.00340393330940958	0.00286171738256144	0.039879963563678
1_154605882_155673527	ENSG00000173171.10	MTX1	Spleen	COVID19_HGI_B1_ALL_leave_UKBB_23andme_20210107	1_155137395_G_T	0.252479	0.003085	1331	0.868917748860306	0.0996422871972763	0.0261144743184182	0.00299231845547244	0.00233317116852734	0.0294414324519437
1_154605882_155673527	ENSG00000173171.10	MTX1	Brain_Anterior_cingulate_cortex_BA24	COVID19_HGI_B2_ALL_eur_leave_23andme_20210107	1_155167786_A_G	0.682443	6.516e-08	1552	0.0691939994134818	0.00930235383518814	0.756413030620498	0.101627749030211	0.0634628671006211	0.326605451696292
1_154605882_155673527	ENSG00000173171.10	MTX1	Brain_Cerebellar_Hemisphere	COVID19_HGI_B2_ALL_eur_leave_ukbb_23andme_20210107	1_155167786_A_G	0.462972	1.02e-08	1555	0.0164950817822395	0.00220835073290774	0.8019285233436	0.107289586409687	0.0720784577315656	0.574729786140843
1_154605882_155673527	ENSG00000173171.10	MTX1	Esophagus_Mucosa	COVID19_HGI_A2_ALL_leave_UKBB_23andme_20210107	1_155173527_G_A	0.308194	5.098e-07	1347	0.238694532615604	0.0231771139627429	0.62601631620169	0.0607344785065735	0.0513775587133901	0.327082272860501
1_154605882_155673527	ENSG00000173171.10	MTX1	Testis	COVID19_HGI_B1_ALL_leave_UKBB_23andme_20210107	1_154753467_T_C	0.453774	0.003463	1331	0.875456520664878	0.0932213728030145	0.0263109907189503	0.00279946566532312	0.00221165014783389	0.030852685495788
1_154605882_155673527	ENSG00000173171.10	MTX1	Brain_Substantia_nigra	COVID19_HGI_A2_ALL_eur_leave_23andme_20210107	1_155153537_C_T	0.567319	2.613e-06	1654	0.559620652140433	0.0876936344899725	0.282895500015349	0.0443047845179894	0.0254854288362567	0.230846573950957
1_154605882_155673527	ENSG00000173171.10	MTX1	Brain_Hippocampus	COVID19_HGI_C2_ALL_eur_leave_23andme_20210107	1_155105882_T_G	0.844369	1.015e-08	1631	0.0528842368281226	0.00834242634660957	0.760310618747685	0.119879525360544	0.0585831927170389	0.93028223645403
1_154605882_155673527	ENSG00000173171.10	MTX1	Colon_Transverse	COVID19_HGI_A2_ALL_leave_UKBB_23andme_20210107	1_155173527_G_A	0.0398279	5.098e-07	1347	0.21026372812894	0.0359274460304353	0.551451778437207	0.0941174939312916	0.108239553472126	0.371205054070562
1_154605882_155673527	ENSG00000173171.10	MTX1	Testis	COVID19_HGI_B2_ALL_eur_leave_23andme_20210107	1_155167786_A_G	0.593513	6.516e-08	1558	0.0699766227101032	0.00894807971720319	0.764971684988422	0.0977604333432702	0.0583431792410009	0.319835350970309
1_154605882_155673527	ENSG00000173171.10	MTX1	Brain_Putamen_basal_ganglia	COVID19_HGI_C2_ALL_leave_UKBB_23andme_20210107	1_155040654_C_T	0.714359	0.0001591	1426	0.876578011599337	0.108762500251447	0.0121565510303775	0.00150734350113763	0.000995593617700417	0.138392382840209
1_154605882_155673527	ENSG00000173171.10	MTX1	Adipose_Visceral_Omentum	COVID19_HGI_B2_ALL_leave_UKBB_23andme_20210107	1_155167786_A_G	0.00835228	5.589e-07	1257	0.234921671948422	0.0325739137353719	0.449485972457174	0.0621041882822776	0.220914253576755	0.357742156257232
1_154605882_155673527	ENSG00000173171.10	MTX1	Vagina	COVID19_HGI_B2_ALL_eur_leave_ukbb_23andme_20210107	1_155167786_A_G	0.181025	1.02e-08	1555	0.0151772204473638	0.00340001361327164	0.737858758121713	0.165217389249938	0.0783466185677134	0.627335490856132
1_154605882_155673527	ENSG00000173171.10	MTX1	Esophagus_Gastroesophageal_Junction	COVID19_HGI_B2_ALL_leave_UKBB_23andme_20210107	1_155173527_G_A	0.00389712	7.745e-07	1257	0.261533945703079	0.0293812369976624	0.500404406881287	0.0560637970293191	0.152616613388652	0.393826960170704
1_154605882_155673527	ENSG00000173171.10	MTX1	Esophagus_Muscularis	COVID19_HGI_B1_ALL_eur_leave_ukbb_23andme_20210107	1_155167786_A_G	0.273129	0.001873	1566	0.832458353083871	0.130356657097421	0.0295743755372223	0.00462814017183926	0.00298247410964615	0.0354694053690523
1_154605882_155673527	ENSG00000173171.10	MTX1	Testis	COVID19_HGI_A2_ALL_leave_UKBB_23andme_20210107	1_155173527_G_A	0.487311	5.098e-07	1347	0.237774060335292	0.0250705365903784	0.623602223764078	0.0657038240891937	0.0478493552210577	0.335069110124859
1_154605882_155673527	ENSG00000173171.10	MTX1	Brain_Caudate_basal_ganglia	COVID19_HGI_C2_ALL_eur_leave_23andme_20210107	1_155105882_T_G	0.846572	1.015e-08	1639	0.0532041824081017	0.00813863115512655	0.76491381625252	0.116951893445587	0.056791476738665	0.932571781449568
1_154605882_155673527	ENSG00000173171.10	MTX1	Artery_Tibial	COVID19_HGI_A2_ALL_leave_23andme_20210107	1_155173527_G_A	0.319001	3.926e-07	1346	0.238300549317403	0.0400453263046677	0.579522253515932	0.0973412952279334	0.0447905756340641	0.321169715509704
1_154605882_155673527	ENSG00000173171.10	MTX1	Brain_Caudate_basal_ganglia	COVID19_HGI_A2_ALL_leave_23andme_20210107	1_155173527_G_A	0.30899	3.926e-07	1346	0.245533450083841	0.0303397402665917	0.597111919018717	0.0737298207632806	0.0532850698675705	0.324907613904459
1_154605882_155673527	ENSG00000173171.10	MTX1	Ovary	COVID19_HGI_B2_ALL_eur_leave_ukbb_23andme_20210107	1_155167786_A_G	0.148692	1.02e-08	1558	0.0111769996820156	0.00769424488879147	0.543383685729684	0.374001503416379	0.0637435662831297	0.608624932743755
1_154605882_155673527	ENSG00000173171.10	MTX1	Prostate	COVID19_HGI_B2_ALL_leave_23andme_20210107	1_155173527_G_A	0.470703	2.603e-07	1390	0.251273560697114	0.0295238106275373	0.597643296928828	0.0701697171042328	0.051389614642288	0.330492736881646
1_154605882_155673527	ENSG00000173171.10	MTX1	Ovary	COVID19_HGI_B2_ALL_leave_23andme_20210107	1_155173527_G_A	0.142029	2.603e-07	1390	0.168397934198695	0.113627347917298	0.400527203543815	0.270210495797328	0.0472370185428647	0.341416011269655
1_154605882_155673527	ENSG00000173171.10	MTX1	Uterus	COVID19_HGI_C2_ALL_eur_leave_ukbb_23andme_20210107	1_155040654_C_T	0.471787	0.0001912	1632	0.836626913322249	0.141151954106621	0.0174830569133044	0.00294787303169497	0.00179020262613011	0.0716856641388352
1_154605882_155673527	ENSG00000173171.10	MTX1	Esophagus_Muscularis	COVID19_HGI_C2_ALL_eur_leave_23andme_20210107	1_155105882_T_G	0.945574	1.015e-08	1639	0.0533832959027504	0.0087329615457359	0.76748892182755	0.125508456263697	0.0448863644602673	0.925708586550138
1_154605882_155673527	ENSG00000173171.10	MTX1	Testis	COVID19_HGI_B1_ALL_eur_leave_ukbb_23andme_20210107	1_155167786_A_G	0.593513	0.001873	1566	0.852779011977469	0.110384518130669	0.0302962984959586	0.0039189601875464	0.00262121120835719	0.0346582886470497
1_154605882_155673527	ENSG00000173171.10	MTX1	Brain_Frontal_Cortex_BA9	COVID19_HGI_C2_ALL_leave_UKBB_23andme_20210107	1_155040654_C_T	0.934612	0.0001591	1425	0.870953377993563	0.11433896352985	0.0120762131399901	0.00158432096613854	0.00104712437045865	0.128644995892051
1_154605882_155673527	ENSG00000173171.10	MTX1	Stomach	COVID19_HGI_A2_ALL_eur_leave_23andme_20210107	1_155153537_C_T	0.408998	2.613e-06	1689	0.551568359820106	0.0986683920735373	0.278988686454674	0.0498865524904517	0.0208880091612309	0.246302423060539
1_154605882_155673527	ENSG00000173171.10	MTX1	Skin_Not_Sun_Exposed_Suprapubic	COVID19_HGI_A2_ALL_leave_23andme_20210107	1_155173527_G_A	0.985915	3.926e-07	1346	0.250404408717212	0.0303860229332374	0.608957585896447	0.0738592677699339	0.0363927146831705	0.3007997621769
1_154605882_155673527	ENSG00000173171.10	MTX1	Vagina	COVID19_HGI_B1_ALL_eur_leave_ukbb_23andme_20210107	1_154862952_C_T	5.05701e-05	0.05086	1562	0.786052098331292	0.17604079268497	0.0278408426964335	0.0062312784705689	0.00383498781673557	0.0516303453935834
1_154605882_155673527	ENSG00000173171.10	MTX1	Pituitary	COVID19_HGI_A2_ALL_leave_23andme_20210107	1_155173527_G_A	0.609355	3.926e-07	1346	0.246198482526324	0.0318013035829178	0.598729209036861	0.0772914969263782	0.0459795079275183	0.308419688374652
1_154605882_155673527	ENSG00000173171.10	MTX1	Thyroid	COVID19_HGI_B1_ALL_leave_UKBB_23andme_20210107	1_155326319_G_A	0.00186588	0.06946	1331	0.806543217976665	0.161209032296831	0.0242398687104413	0.00484181395473525	0.00316606706132768	0.0239973817498087
1_154605882_155673527	ENSG00000173171.10	MTX1	Small_Intestine_Terminal_Ileum	COVID19_HGI_B2_ALL_leave_UKBB_23andme_20210107	1_155040654_C_T	0.0728195	7.436e-07	1257	0.290185127630401	0.0315529945647407	0.555223974032491	0.0603090040623399	0.0627288997100274	0.319950509389988
1_154605882_155673527	ENSG00000173171.10	MTX1	Testis	COVID19_HGI_C2_ALL_eur_leave_23andme_20210107	1_155105882_T_G	0.6762	1.015e-08	1639	0.0543312160772471	0.00733186803743961	0.781117121817832	0.105358030973531	0.0518617630939507	0.933179706039958
1_154605882_155673527	ENSG00000173171.10	MTX1	Thyroid	COVID19_HGI_C2_ALL_leave_UKBB_23andme_20210107	1_155040654_C_T	0.31444	0.0001591	1426	0.813688582701003	0.171591101325805	0.0112843884372513	0.00237860078927196	0.00105732674666807	0.120071530622891
1_154605882_155673527	ENSG00000173171.10	MTX1	Artery_Tibial	COVID19_HGI_C2_ALL_eur_leave_ukbb_23andme_20210107	1_155040654_C_T	0.329035	0.0001912	1640	0.815780565853553	0.162355508204243	0.0170749647493054	0.0033968435053227	0.00139211768757609	0.0820895028937819
1_154605882_155673527	ENSG00000173171.10	MTX1	Cells_Transformed_fibroblasts	COVID19_HGI_B2_ALL_leave_23andme_20210107	1_155173527_G_A	0.0240071	2.603e-07	1390	0.182984119475428	0.0730556883898185	0.435219814394781	0.173624679592554	0.135115698147417	0.336036894584471
1_154605882_155673527	ENSG00000173171.10	MTX1	Stomach	COVID19_HGI_B2_ALL_leave_UKBB_23andme_20210107	1_155167786_A_G	0.577314	5.589e-07	1257	0.290641537466898	0.0394016534746332	0.556097243056567	0.0753504082698373	0.0385091577320645	0.292118817981735
1_154605882_155673527	ENSG00000173171.10	MTX1	Muscle_Skeletal	COVID19_HGI_B2_ALL_eur_leave_23andme_20210107	1_155167786_A_G	0.959693	6.516e-08	1558	0.0706139494346922	0.00976674073066092	0.771938824577551	0.106727276297207	0.0409532089598889	0.315880635440512
1_154605882_155673527	ENSG00000173171.10	MTX1	Esophagus_Muscularis	COVID19_HGI_A2_ALL_eur_leave_ukbb_23andme_20210107	1_155173527_G_A	0.158208	4.646e-06	1689	0.546025976723646	0.0923830752164554	0.285705419875789	0.0483114178411199	0.0275741103429899	0.236605332871806
1_154605882_155673527	ENSG00000173171.10	MTX1	Adrenal_Gland	COVID19_HGI_B2_ALL_eur_leave_ukbb_23andme_20210107	1_155167786_A_G	0.546669	1.02e-08	1557	0.0164505600748018	0.00249238181974956	0.799764293958708	0.121110037453275	0.0601827266934665	0.596356536916381
1_154605882_155673527	ENSG00000173171.10	MTX1	Brain_Putamen_basal_ganglia	COVID19_HGI_B2_ALL_eur_leave_23andme_20210107	1_155167786_A_G	0.684705	6.516e-08	1556	0.0692211799833899	0.00950367937614462	0.756712657822928	0.103831668615351	0.0607308142021864	0.340749018176391
1_154605882_155673527	ENSG00000173171.10	MTX1	Nerve_Tibial	COVID19_HGI_B1_ALL_eur_leave_23andme_20210107	1_154685541_G_A	9.74608e-05	0.1506	1565	0.81322826701802	0.145719499968168	0.0316805369585733	0.00567302481656414	0.00369867123867378	0.0538774557950208
1_154605882_155673527	ENSG00000173171.10	MTX1	Brain_Cerebellum	COVID19_HGI_A2_ALL_eur_leave_23andme_20210107	1_155153537_C_T	0.739272	2.613e-06	1689	0.548896711408554	0.0997125919893722	0.277637340483251	0.050412265968926	0.0233410901498975	0.211952528782712
1_154605882_155673527	ENSG00000173171.10	MTX1	Brain_Anterior_cingulate_cortex_BA24	COVID19_HGI_B1_ALL_eur_leave_23andme_20210107	1_155207733_C_T	0.694306	0.001256	1559	0.845203983958201	0.114624149397406	0.0327878010134456	0.00444364747436272	0.00294041815658443	0.0512098444685432
1_154605882_155673527	ENSG00000173171.10	MTX1	Pituitary	COVID19_HGI_B1_ALL_leave_23andme_20210107	1_155181989_G_A	0.553551	0.002266	1434	0.848611296122264	0.116839579423917	0.0280381775924738	0.00385773480385427	0.00265321205749142	0.0331297534358439
1_154605882_155673527	ENSG00000173171.10	MTX1	Adipose_Subcutaneous	COVID19_HGI_B1_ALL_eur_leave_23andme_20210107	1_155167786_A_G	0.018853	0.001963	1565	0.845927125265349	0.11298125708096	0.0329543704309465	0.00439761609609639	0.00373963112664852	0.102286833836855
1_154605882_155673527	ENSG00000173171.10	MTX1	Spleen	COVID19_HGI_B1_ALL_leave_23andme_20210107	1_155181989_G_A	0.314958	0.002266	1434	0.859358856695007	0.106181143573579	0.0283932777583583	0.00350567148670937	0.00256105048634704	0.037088366585304
1_154605882_155673527	ENSG00000173171.10	MTX1	Brain_Nucleus_accumbens_basal_ganglia	COVID19_HGI_B2_ALL_leave_23andme_20210107	1_155173527_G_A	0.127063	2.603e-07	1389	0.245324529496133	0.0300061778738101	0.58349264500315	0.0712983788312366	0.0698782687956699	0.341373857290979
1_154605882_155673527	ENSG00000173171.10	MTX1	Brain_Anterior_cingulate_cortex_BA24	COVID19_HGI_B2_ALL_eur_leave_ukbb_23andme_20210107	1_155167786_A_G	0.682443	1.02e-08	1552	0.0165840530937856	0.00222953913934163	0.806253353308479	0.108325073911758	0.0666079805466353	0.591660329075757
1_154605882_155673527	ENSG00000173171.10	MTX1	Cells_Transformed_fibroblasts	COVID19_HGI_C2_ALL_leave_UKBB_23andme_20210107	1_155140648_C_T	0.00497655	0.0005408	1426	0.699673767622326	0.282520262073511	0.00970320923884301	0.0039138559666247	0.00418890509869526	0.0560382520830423
1_154605882_155673527	ENSG00000173171.10	MTX1	Spleen	COVID19_HGI_B2_ALL_eur_leave_ukbb_23andme_20210107	1_155167786_A_G	0.929684	1.02e-08	1555	0.0166759542496145	0.00226014504791086	0.810721883933534	0.10981918922838	0.0605228275405595	0.590849409789894
1_154605882_155673527	ENSG00000173171.10	MTX1	Stomach	COVID19_HGI_B2_ALL_eur_leave_ukbb_23andme_20210107	1_155167786_A_G	0.577314	1.02e-08	1558	0.0163379828827576	0.00271002092656734	0.794291277515755	0.131696059889619	0.0549646587853011	0.595412937343154
1_154605882_155673527	ENSG00000173171.10	MTX1	Brain_Substantia_nigra	COVID19_HGI_B1_ALL_leave_UKBB_23andme_20210107	1_154753467_T_C	0.746763	0.003463	1315	0.861950007681796	0.106902235287683	0.025556610540984	0.00316720163535295	0.00242394485418404	0.0285838687501387
1_154605882_155673527	ENSG00000173171.10	MTX1	Esophagus_Gastroesophageal_Junction	COVID19_HGI_C2_ALL_eur_leave_23andme_20210107	1_155105882_T_G	0.824603	1.015e-08	1639	0.0536834705402147	0.0080338026182191	0.771804517276868	0.115450542728233	0.0510276668364658	0.929597613739782
1_154605882_155673527	ENSG00000173171.10	MTX1	Heart_Atrial_Appendage	COVID19_HGI_B2_ALL_eur_leave_ukbb_23andme_20210107	1_155167786_A_G	0.00327653	1.02e-08	1558	0.0103962374731579	0.00201155716209287	0.505425963729369	0.09740958671907	0.38475665491631	0.697677562082878
1_154605882_155673527	ENSG00000173171.10	MTX1	Brain_Anterior_cingulate_cortex_BA24	COVID19_HGI_C2_ALL_eur_leave_23andme_20210107	1_155105882_T_G	0.26328	1.015e-08	1633	0.0526918375014165	0.00748124377341601	0.75754616301181	0.107482420844571	0.0747983348687865	0.937960378954562
1_154605882_155673527	ENSG00000173171.10	MTX1	Breast_Mammary_Tissue	COVID19_HGI_B2_ALL_leave_UKBB_23andme_20210107	1_155167786_A_G	0.120484	5.589e-07	1257	0.246441012125574	0.0795390962438908	0.47152643291639	0.152135294726306	0.0503581639878393	0.359441654982396
1_154605882_155673527	ENSG00000173171.10	MTX1	Pancreas	COVID19_HGI_A2_ALL_eur_leave_23andme_20210107	1_155153537_C_T	0.761223	2.613e-06	1689	0.522057338015725	0.125977240346036	0.264061722167193	0.0636963164316124	0.0242073830394333	0.175150167801064
1_154605882_155673527	ENSG00000173171.10	MTX1	Nerve_Tibial	COVID19_HGI_B1_ALL_leave_UKBB_23andme_20210107	1_154685541_G_A	9.74608e-05	0.4036	1331	0.846271159887376	0.122136576932438	0.0254338532044991	0.00366820533106646	0.00249020464462065	0.04642078908285
1_154605882_155673527	ENSG00000173171.10	MTX1	Brain_Cerebellar_Hemisphere	COVID19_HGI_C2_ALL_leave_23andme_20210107	1_155105882_T_G	0.994717	1.453e-06	1501	0.745088664946811	0.095356725226629	0.13249143996939	0.0169461869180785	0.0101169829390916	0.578439238221417
1_154605882_155673527	ENSG00000173171.10	MTX1	Artery_Coronary	COVID19_HGI_C2_ALL_leave_UKBB_23andme_20210107	1_155040654_C_T	0.79936	0.0001591	1426	0.851873794461664	0.133365670558838	0.0118139482359592	0.00184844240812608	0.00109814433541315	0.123115269903956
1_154605882_155673527	ENSG00000173171.10	MTX1	Ovary	COVID19_HGI_C2_ALL_eur_leave_23andme_20210107	1_155105882_T_G	0.46614	1.015e-08	1639	0.0365163563302316	0.0255890194348292	0.524993792065884	0.367846973123303	0.0450538590457516	0.922553988360383
1_154605882_155673527	ENSG00000173171.10	MTX1	Uterus	COVID19_HGI_C2_ALL_leave_UKBB_23andme_20210107	1_155040654_C_T	0.471787	0.0001591	1424	0.858952002564246	0.126108055971495	0.0119073406413874	0.00174690462828565	0.00128569619458565	0.116119580802834
1_154605882_155673527	ENSG00000173171.10	MTX1	Skin_Sun_Exposed_Lower_leg	COVID19_HGI_B2_ALL_eur_leave_ukbb_23andme_20210107	1_155167786_A_G	0.0953207	1.02e-08	1558	0.0160161963264809	0.00196276319855985	0.778647225449683	0.0953141046799918	0.108059710345284	0.623076381952771
1_154605882_155673527	ENSG00000173171.10	MTX1	Minor_Salivary_Gland	COVID19_HGI_C2_ALL_leave_UKBB_23andme_20210107	1_155040654_C_T	0.29129	0.0001591	1421	0.871736293305922	0.11356148620159	0.0120722704230689	0.00157160184913379	0.0010583482202851	0.164046413006223
1_154605882_155673527	ENSG00000173171.10	MTX1	Heart_Left_Ventricle	COVID19_HGI_B2_ALL_leave_UKBB_23andme_20210107	1_155167786_A_G	0.17473	5.589e-07	1257	0.295026958870987	0.0302393162136642	0.564488062805561	0.0578057744780614	0.0524398876317265	0.34944930791873
1_154605882_155673527	ENSG00000173171.10	MTX1	Prostate	COVID19_HGI_C2_ALL_eur_leave_ukbb_23andme_20210107	1_155040654_C_T	0.389021	0.0001912	1637	0.856944148063342	0.121155618807508	0.0178908305294663	0.00252794201313266	0.00148146058655116	0.0919747481341613
1_154605882_155673527	ENSG00000173171.10	MTX1	Adipose_Subcutaneous	COVID19_HGI_A2_ALL_eur_leave_23andme_20210107	1_155173527_G_A	0.0110106	3.61e-06	1689	0.530154476653309	0.0759325277100736	0.268157334310858	0.0383199816201661	0.0874356797055935	0.286081287908908
1_154605882_155673527	ENSG00000173171.10	MTX1	Lung	COVID19_HGI_C2_ALL_eur_leave_23andme_20210107	1_155105882_T_G	0.178193	1.015e-08	1639	0.0515737477969345	0.00855503443056783	0.741473141024924	0.122919815308957	0.0754782614386172	0.94377432777725
1_154605882_155673527	ENSG00000173171.10	MTX1	Ovary	COVID19_HGI_A2_ALL_leave_23andme_20210107	1_155173527_G_A	0.142029	3.926e-07	1346	0.166121469274592	0.111417107833273	0.403990206934695	0.270907302101848	0.0475639138555925	0.318579857769513
1_154605882_155673527	ENSG00000173171.10	MTX1	Artery_Coronary	COVID19_HGI_C2_ALL_leave_23andme_20210107	1_155105882_T_G	0.902027	1.453e-06	1503	0.721648031661938	0.118964926634392	0.128326747039685	0.021144970960193	0.00991532370379214	0.535090825935807
1_154605882_155673527	ENSG00000173171.10	MTX1	Adrenal_Gland	COVID19_HGI_A2_ALL_eur_leave_23andme_20210107	1_155153537_C_T	0.466633	2.613e-06	1688	0.557448986905608	0.0916656222970096	0.281960400349781	0.0463423335386479	0.0225826569089533	0.234645007753263
1_154605882_155673527	ENSG00000173171.10	MTX1	Esophagus_Mucosa	COVID19_HGI_C2_ALL_leave_UKBB_23andme_20210107	1_155040654_C_T	0.465699	0.0001591	1426	0.891511363181936	0.0939106586517134	0.0123636495979508	0.00130145805265285	0.00091287051574727	0.135386625137551
1_154605882_155673527	ENSG00000173171.10	MTX1	Uterus	COVID19_HGI_B1_ALL_eur_leave_ukbb_23andme_20210107	1_155167786_A_G	0.642072	0.001873	1553	0.830534203719675	0.132834862128211	0.0290890447106518	0.00464958224023478	0.00289230720122733	0.033595717605144
1_154605882_155673527	ENSG00000173171.10	MTX1	Vagina	COVID19_HGI_B1_ALL_leave_23andme_20210107	1_155181989_G_A	0.486376	0.002266	1433	0.796388689271166	0.168743754209844	0.0262237194591817	0.00555335316039417	0.00309048389941342	0.027096263252281
1_154605882_155673527	ENSG00000173171.10	MTX1	Brain_Amygdala	COVID19_HGI_B2_ALL_eur_leave_23andme_20210107	1_155167786_A_G	0.745743	6.516e-08	1552	0.0677768751242203	0.010554166247772	0.740922738829324	0.115310520303599	0.0654356994950842	0.313974669679782
1_154605882_155673527	ENSG00000173171.10	MTX1	Esophagus_Gastroesophageal_Junction	COVID19_HGI_B2_ALL_leave_23andme_20210107	1_155173527_G_A	0.00389712	2.603e-07	1390	0.202129318159866	0.0252780125590479	0.480755841465759	0.0598907135228193	0.231946114292508	0.482797971166994
1_154605882_155673527	ENSG00000173171.10	MTX1	Colon_Transverse	COVID19_HGI_B1_ALL_eur_leave_ukbb_23andme_20210107	1_155167786_A_G	0.0967991	0.001873	1566	0.806171390256115	0.155940430448608	0.0286404903674464	0.00553631454335484	0.00371137438447544	0.046180632901668
1_154605882_155673527	ENSG00000173171.10	MTX1	Brain_Spinal_cord_cervical_c-1	COVID19_HGI_A2_ALL_eur_leave_ukbb_23andme_20210107	1_155153537_C_T	0.0490957	4.065e-06	1676	0.532214715475189	0.097328719791843	0.278033162372839	0.0508036706493808	0.0416197317107476	0.228381863358056
1_154605882_155673527	ENSG00000173171.10	MTX1	Brain_Caudate_basal_ganglia	COVID19_HGI_B2_ALL_leave_23andme_20210107	1_155173527_G_A	0.30899	2.603e-07	1390	0.248294134360868	0.0318880182460116	0.590556860243607	0.0757908021060836	0.05347018504343	0.343770815017787
1_154605882_155673527	ENSG00000173171.10	MTX1	Adrenal_Gland	COVID19_HGI_B1_ALL_leave_23andme_20210107	1_155181989_G_A	0.190074	0.002266	1433	0.847789334323137	0.117686476492244	0.0279898320235105	0.0038827767625832	0.0026515803985257	0.0391420196101523
1_154605882_155673527	ENSG00000173171.10	MTX1	Muscle_Skeletal	COVID19_HGI_B1_ALL_eur_leave_ukbb_23andme_20210107	1_155167786_A_G	0.959693	0.001873	1566	0.845482351645797	0.117753060093013	0.0300370733082756	0.00418081359161543	0.00254670136129917	0.0242971880489344
1_154605882_155673527	ENSG00000173171.10	MTX1	Brain_Substantia_nigra	COVID19_HGI_A2_ALL_leave_UKBB_23andme_20210107	1_155173527_G_A	0.901435	5.098e-07	1345	0.232507844742825	0.0293100453041459	0.609787935240672	0.0768185705519608	0.0515756041603963	0.326010313218296
1_154605882_155673527	ENSG00000173171.10	MTX1	Liver	COVID19_HGI_A2_ALL_leave_23andme_20210107	1_155173527_G_A	0.255277	3.926e-07	1346	0.244763929892931	0.0302985880349379	0.595240525618913	0.0736269578696016	0.0560699985836169	0.324692225105847
1_154605882_155673527	ENSG00000173171.10	MTX1	Muscle_Skeletal	COVID19_HGI_B2_ALL_leave_UKBB_23andme_20210107	1_155040654_C_T	0.35582	7.436e-07	1257	0.299232894185517	0.033050433579707	0.572535463921277	0.0632048725871244	0.0319763357263752	0.304028329121167
1_154605882_155673527	ENSG00000173171.10	MTX1	Brain_Substantia_nigra	COVID19_HGI_B1_ALL_eur_leave_23andme_20210107	1_155207733_C_T	0.996869	0.001256	1538	0.838002850406819	0.122294613844574	0.0319321561316163	0.00465693120590588	0.00311344841108417	0.0490293222326691
1_154605882_155673527	ENSG00000173171.10	MTX1	Brain_Hypothalamus	COVID19_HGI_A2_ALL_leave_23andme_20210107	1_155173527_G_A	0.156021	3.926e-07	1345	0.242925268443508	0.0276523406089362	0.590768210891709	0.0671760498572341	0.0714781301986135	0.294364964860142
1_154605882_155673527	ENSG00000173171.10	MTX1	Ovary	COVID19_HGI_A2_ALL_leave_UKBB_23andme_20210107	1_155173527_G_A	0.142029	5.098e-07	1347	0.157268770597048	0.105489989987455	0.412463642731533	0.276616973699335	0.0481606229846288	0.342704427481906
1_154605882_155673527	ENSG00000173171.10	MTX1	Stomach	COVID19_HGI_C2_ALL_leave_UKBB_23andme_20210107	1_155040654_C_T	0.91373	0.0001591	1426	0.854129131263013	0.130726359805476	0.0118452256768184	0.00181145025461093	0.00148783300008189	0.077364578716066
1_154605882_155673527	ENSG00000173171.10	MTX1	Adrenal_Gland	COVID19_HGI_B1_ALL_eur_leave_23andme_20210107	1_155181989_G_A	0.190074	0.0015	1564	0.832969303918416	0.126629453771833	0.032431889160723	0.00492731060057034	0.00304204254845687	0.0507897746019395
1_154605882_155673527	ENSG00000173171.10	MTX1	Small_Intestine_Terminal_Ileum	COVID19_HGI_C2_ALL_leave_UKBB_23andme_20210107	1_155040654_C_T	0.0728195	0.0001591	1425	0.875853720066452	0.109391098213942	0.012142766152197	0.00151549254198608	0.00109692302542276	0.239914070564354
1_154605882_155673527	ENSG00000173171.10	MTX1	Brain_Cortex	COVID19_HGI_C2_ALL_leave_UKBB_23andme_20210107	1_155040654_C_T	0.79408	0.0001591	1426	0.868191373184516	0.116930939835122	0.0120402435294889	0.0016204035327245	0.00121703991814861	0.104184798544544
1_154605882_155673527	ENSG00000173171.10	MTX1	Pituitary	COVID19_HGI_B1_ALL_leave_UKBB_23andme_20210107	1_154753467_T_C	0.665346	0.003463	1331	0.860038645891576	0.108462938801659	0.0258476215504184	0.00325735425647158	0.00239343949987512	0.0289125535742543
1_154605882_155673527	ENSG00000173171.10	MTX1	Small_Intestine_Terminal_Ileum	COVID19_HGI_C2_ALL_leave_23andme_20210107	1_155105882_T_G	0.633367	1.453e-06	1502	0.741940534642182	0.0982494118226202	0.1319184617517	0.0174585023177365	0.0104330894657612	0.597088958027702
1_154605882_155673527	ENSG00000173171.10	MTX1	Esophagus_Muscularis	COVID19_HGI_A2_ALL_leave_23andme_20210107	1_155173527_G_A	0.158208	3.926e-07	1346	0.241559534447955	0.032621205202597	0.58744776779797	0.0792722930510253	0.0590991995004521	0.349177540306523
1_154605882_155673527	ENSG00000173171.10	MTX1	Brain_Caudate_basal_ganglia	COVID19_HGI_A2_ALL_eur_leave_23andme_20210107	1_155153537_C_T	0.537152	2.613e-06	1689	0.559693366942055	0.0883647577727267	0.28309839475108	0.0446715893158586	0.0241718912182796	0.223551852550392
1_154605882_155673527	ENSG00000173171.10	MTX1	Brain_Anterior_cingulate_cortex_BA24	COVID19_HGI_B2_ALL_leave_UKBB_23andme_20210107	1_155040654_C_T	0.262145	7.436e-07	1257	0.295309069666138	0.0312126370018313	0.565027837803958	0.0596717331374142	0.048778722390659	0.280837950748474
1_154605882_155673527	ENSG00000173171.10	MTX1	Brain_Cerebellum	COVID19_HGI_B2_ALL_leave_23andme_20210107	1_155173527_G_A	0.862685	2.603e-07	1390	0.246148041310097	0.0368274330698381	0.585452470737522	0.0875484332059416	0.0440236216766016	0.329012361813256
1_154605882_155673527	ENSG00000173171.10	MTX1	Colon_Transverse	COVID19_HGI_B2_ALL_eur_leave_23andme_20210107	1_155173527_G_A	0.0398279	7.255e-08	1558	0.0600732198783411	0.0116425795009633	0.656709490302106	0.127130112440406	0.144444597878184	0.259977886226151
1_154605882_155673527	ENSG00000173171.10	MTX1	Brain_Frontal_Cortex_BA9	COVID19_HGI_C2_ALL_eur_leave_23andme_20210107	1_155105882_T_G	0.675032	1.015e-08	1636	0.0530605988599893	0.00807602044004507	0.762848502417094	0.116048412077253	0.0599664662056189	0.930496747542352
1_154605882_155673527	ENSG00000173171.10	MTX1	Esophagus_Muscularis	COVID19_HGI_B1_ALL_leave_UKBB_23andme_20210107	1_154795033_T_C	0.00116334	0.0127	1331	0.856786876996883	0.111369828812937	0.02574989281211	0.00334436239728204	0.00274903898078754	0.0724364336750221
1_154605882_155673527	ENSG00000173171.10	MTX1	Small_Intestine_Terminal_Ileum	COVID19_HGI_B2_ALL_eur_leave_23andme_20210107	1_155167786_A_G	0.24134	6.516e-08	1553	0.0676053819700871	0.00930676231094823	0.739041227652711	0.101656270727343	0.0823903573389106	0.304212423108059
1_154605882_155673527	ENSG00000173171.10	MTX1	Pituitary	COVID19_HGI_A2_ALL_eur_leave_23andme_20210107	1_155153537_C_T	0.490928	2.613e-06	1688	0.558275482114903	0.0912056085893884	0.282377786790713	0.0461101003743737	0.0220310221306224	0.244658275405879
1_154605882_155673527	ENSG00000173171.10	MTX1	Brain_Spinal_cord_cervical_c-1	COVID19_HGI_B2_ALL_eur_leave_ukbb_23andme_20210107	1_155167786_A_G	0.0457511	1.02e-08	1546	0.0153336367061071	0.00259191645697241	0.745447116096378	0.125895687123517	0.110731643617025	0.610462898785176
1_154605882_155673527	ENSG00000173171.10	MTX1	Liver	COVID19_HGI_B1_ALL_leave_UKBB_23andme_20210107	1_154753467_T_C	0.327439	0.003463	1330	0.863454328390986	0.105075060086902	0.0259205902039215	0.00315191762976833	0.00239810368842221	0.0298889355444923
1_154605882_155673527	ENSG00000173171.10	MTX1	Artery_Coronary	COVID19_HGI_C2_ALL_eur_leave_23andme_20210107	1_155105882_T_G	0.902027	1.015e-08	1637	0.0522269688057104	0.00932696054362764	0.750863796298435	0.134039573592603	0.0535427007596233	0.923646347724738
1_154605882_155673527	ENSG00000173171.10	MTX1	Pituitary	COVID19_HGI_A2_ALL_eur_leave_ukbb_23andme_20210107	1_155153537_C_T	0.490928	4.065e-06	1688	0.551137654951966	0.0900394999364787	0.28837697264504	0.0470888629174635	0.0233570095490516	0.223165677359523
1_154605882_155673527	ENSG00000173171.10	MTX1	Esophagus_Mucosa	COVID19_HGI_B2_ALL_eur_leave_ukbb_23andme_20210107	1_155167786_A_G	0.265047	1.02e-08	1558	0.0168007415774598	0.00198713839815158	0.816788864729193	0.096539310970426	0.0678839443247698	0.622605576098774
1_154605882_155673527	ENSG00000173171.10	MTX1	Vagina	COVID19_HGI_C2_ALL_leave_23andme_20210107	1_155105882_T_G	0.032939	1.453e-06	1503	0.682033673159647	0.149715227151462	0.121281473821541	0.0266024875931311	0.0203671382742193	0.650337611639702
1_154605882_155673527	ENSG00000173171.10	MTX1	Whole_Blood	COVID19_HGI_A2_ALL_eur_leave_23andme_20210107	1_155173527_G_A	0.00569701	3.61e-06	1689	0.201591907352872	0.436769173279898	0.101967164053089	0.220883343483108	0.0387884118310331	0.359190702659168
1_154605882_155673527	ENSG00000173171.10	MTX1	Small_Intestine_Terminal_Ileum	COVID19_HGI_B2_ALL_leave_23andme_20210107	1_155173527_G_A	0.173896	2.603e-07	1389	0.246997009538211	0.0299921996063909	0.587460729274178	0.0712695363750401	0.0642805252061802	0.342662272403007
1_154605882_155673527	ENSG00000173171.10	MTX1	Prostate	COVID19_HGI_C2_ALL_leave_23andme_20210107	1_155105882_T_G	0.766262	1.453e-06	1504	0.74481264021944	0.0956160183909011	0.132448290017305	0.0169930429377266	0.0101300084346266	0.586479271556565
1_154605882_155673527	ENSG00000173171.10	MTX1	Artery_Aorta	COVID19_HGI_A2_ALL_eur_leave_ukbb_23andme_20210107	1_155153537_C_T	0.0442197	4.065e-06	1689	0.535861258634153	0.0932417860010442	0.280386780885198	0.0487465445367209	0.0417636299428836	0.324817630716897
1_154605882_155673527	ENSG00000173171.10	MTX1	Colon_Transverse	COVID19_HGI_C2_ALL_eur_leave_ukbb_23andme_20210107	1_155040654_C_T	0.0109395	0.0001912	1640	0.810656164955025	0.163731965310356	0.0169677067826829	0.00342182367411141	0.00522233927782479	0.115432442974479
1_154605882_155673527	ENSG00000173171.10	MTX1	Cells_Transformed_fibroblasts	COVID19_HGI_B1_ALL_leave_UKBB_23andme_20210107	1_155137395_G_T	0.00164203	0.003085	1331	0.698319555113691	0.267840055149455	0.0209873122191195	0.00804486305859095	0.00480821445914393	0.182058310356342
1_154605882_155673527	ENSG00000173171.10	MTX1	Pituitary	COVID19_HGI_C2_ALL_eur_leave_ukbb_23andme_20210107	1_155105882_T_G	0.0546306	0.0001365	1639	0.844363976496172	0.133575138304598	0.0175531253921332	0.00277510436887646	0.00173265543822104	0.140754857294869
1_154605882_155673527	ENSG00000173171.10	MTX1	Brain_Cerebellum	COVID19_HGI_B2_ALL_eur_leave_23andme_20210107	1_155167786_A_G	0.698161	6.516e-08	1558	0.0677897081282991	0.0113670950886667	0.741064733384043	0.124207440632204	0.0555710227667878	0.339320657995136
1_154605882_155673527	ENSG00000173171.10	MTX1	Small_Intestine_Terminal_Ileum	COVID19_HGI_C2_ALL_eur_leave_23andme_20210107	1_155105882_T_G	0.633367	1.015e-08	1633	0.0532749796384737	0.00774344460297323	0.765926292828729	0.111264536522553	0.0617907464072711	0.932362769864646
1_154605882_155673527	ENSG00000173171.10	MTX1	Stomach	COVID19_HGI_C2_ALL_leave_23andme_20210107	1_155105882_T_G	0.726282	1.453e-06	1504	0.722040015821411	0.11623056793248	0.128398687475871	0.0206563356895915	0.012674393080647	0.410648756053201
1_154605882_155673527	ENSG00000173171.10	MTX1	Brain_Amygdala	COVID19_HGI_C2_ALL_leave_23andme_20210107	1_155105882_T_G	0.0243539	1.453e-06	1502	0.722271654085534	0.1089792448878	0.128436631126441	0.019358079795882	0.0209543901043431	0.707143515912724
1_154605882_155673527	ENSG00000173171.10	MTX1	Minor_Salivary_Gland	COVID19_HGI_B2_ALL_eur_leave_23andme_20210107	1_155167786_A_G	0.621424	6.516e-08	1543	0.0685647211119811	0.00978783883447903	0.749522938768044	0.106931665146045	0.0651928361394505	0.330038872164871
1_154605882_155673527	ENSG00000173171.10	MTX1	Brain_Substantia_nigra	COVID19_HGI_A2_ALL_leave_23andme_20210107	1_155173527_G_A	0.901435	3.926e-07	1344	0.245686746830729	0.0309503957840802	0.597482631648196	0.0752172306221431	0.0506629951148522	0.304810368668447
1_154605882_155673527	ENSG00000173171.10	MTX1	Brain_Anterior_cingulate_cortex_BA24	COVID19_HGI_B1_ALL_leave_UKBB_23andme_20210107	1_154753467_T_C	0.518589	0.003463	1327	0.870284236679918	0.0985187833961238	0.0259722598854313	0.00293785077556229	0.00228686926296434	0.0310001123331599
1_154605882_155673527	ENSG00000173171.10	MTX1	Pituitary	COVID19_HGI_B1_ALL_eur_leave_ukbb_23andme_20210107	1_155167786_A_G	0.762504	0.001873	1565	0.83735828066956	0.125631806545654	0.0297280563593467	0.00445738032719023	0.00282447609824921	0.0316043358347341
1_154605882_155673527	ENSG00000173171.10	MTX1	Small_Intestine_Terminal_Ileum	COVID19_HGI_A2_ALL_leave_UKBB_23andme_20210107	1_155173527_G_A	0.173896	5.098e-07	1347	0.231472742998466	0.027084901637436	0.607075965608135	0.0709712874350383	0.0633951023209249	0.356810708146022
1_154605882_155673527	ENSG00000173171.10	MTX1	Artery_Coronary	COVID19_HGI_A2_ALL_eur_leave_ukbb_23andme_20210107	1_155153537_C_T	0.354483	4.065e-06	1687	0.540680706160495	0.0992587412521472	0.282898062289528	0.0519094752739392	0.0252530150238904	0.226711381783534
1_154605882_155673527	ENSG00000173171.10	MTX1	Brain_Caudate_basal_ganglia	COVID19_HGI_B2_ALL_eur_leave_23andme_20210107	1_155167786_A_G	0.326333	6.516e-08	1558	0.0683243318286167	0.00991198731555449	0.74690914223128	0.108289473633471	0.0665650649910786	0.345369483467708
1_154605882_155673527	ENSG00000173171.10	MTX1	Brain_Putamen_basal_ganglia	COVID19_HGI_A2_ALL_leave_23andme_20210107	1_155173527_G_A	0.89038	3.926e-07	1346	0.248534299677554	0.0287562602689824	0.604409674412033	0.0698838305557717	0.0484159350856582	0.309892382262565
1_154605882_155673527	ENSG00000173171.10	MTX1	Breast_Mammary_Tissue	COVID19_HGI_B2_ALL_eur_leave_23andme_20210107	1_155167786_A_G	0.120484	6.516e-08	1558	0.0574494426960423	0.0202266843173484	0.62802683637506	0.221041170419731	0.0732558661918185	0.37577930797131
1_154605882_155673527	ENSG00000173171.10	MTX1	Adrenal_Gland	COVID19_HGI_B2_ALL_leave_UKBB_23andme_20210107	1_155167786_A_G	0.546669	5.589e-07	1256	0.292967095348379	0.0357810059928959	0.560545762999869	0.0684189551352397	0.0422871805236167	0.292058450881112
1_154605882_155673527	ENSG00000173171.10	MTX1	Brain_Cortex	COVID19_HGI_A2_ALL_leave_UKBB_23andme_20210107	1_155173527_G_A	0.919725	5.098e-07	1347	0.233730299766077	0.0295599381505467	0.612996785644479	0.0774796462338472	0.0462333302050503	0.326776669630446
1_154605882_155673527	ENSG00000173171.10	MTX1	Brain_Nucleus_accumbens_basal_ganglia	COVID19_HGI_B2_ALL_leave_UKBB_23andme_20210107	1_155167786_A_G	0.179148	5.589e-07	1256	0.288817678496027	0.0316508394097559	0.552606635176444	0.0604924085502246	0.066432438367549	0.272584270926502
1_154605882_155673527	ENSG00000173171.10	MTX1	Colon_Transverse	COVID19_HGI_B1_ALL_eur_leave_23andme_20210107	1_155198222_A_G	0.0439155	0.00237	1565	0.803553829005021	0.155376387281044	0.03130365459546	0.0060492052129459	0.00371692390552976	0.0446673284429236
1_154605882_155673527	ENSG00000173171.10	MTX1	Testis	COVID19_HGI_B2_ALL_eur_leave_ukbb_23andme_20210107	1_155167786_A_G	0.593513	1.02e-08	1558	0.0167816969925931	0.00214591611689759	0.815862988643263	0.104265426435337	0.0609439718119099	0.582508210139762
1_154605882_155673527	ENSG00000173171.10	MTX1	Liver	COVID19_HGI_A2_ALL_leave_UKBB_23andme_20210107	1_155173527_G_A	0.255277	5.098e-07	1347	0.231526159109175	0.0286822763371268	0.607216058288456	0.0751666558824398	0.0574088503828028	0.345124204911216
1_154605882_155673527	ENSG00000173171.10	MTX1	Colon_Sigmoid	COVID19_HGI_B1_ALL_eur_leave_23andme_20210107	1_155207733_C_T	0.399918	0.001256	1565	0.842181393637369	0.117495464623476	0.0328084497908386	0.00457427308986272	0.00294041885845349	0.0512927797286321
1_154605882_155673527	ENSG00000173171.10	MTX1	Esophagus_Muscularis	COVID19_HGI_A2_ALL_eur_leave_23andme_20210107	1_155173527_G_A	0.158208	3.61e-06	1689	0.553015524513526	0.093565648842487	0.27972067655112	0.0473000247978011	0.0263981252950659	0.213330736736915
1_154605882_155673527	ENSG00000173171.10	MTX1	Stomach	COVID19_HGI_B2_ALL_leave_23andme_20210107	1_155173527_G_A	0.596324	2.603e-07	1390	0.24688152686354	0.0370395958970353	0.587197034404281	0.088056251344905	0.0408255914902383	0.331987114332341
1_154605882_155673527	ENSG00000173171.10	MTX1	Brain_Cortex	COVID19_HGI_B1_ALL_leave_23andme_20210107	1_155181989_G_A	0.961794	0.002266	1434	0.850576799666432	0.114943149580877	0.0281031179693953	0.00379514805426028	0.00258178472903566	0.0335269635659854
1_154605882_155673527	ENSG00000173171.10	MTX1	Artery_Tibial	COVID19_HGI_A2_ALL_leave_UKBB_23andme_20210107	1_155173527_G_A	0.319001	5.098e-07	1347	0.22506804788989	0.038367354541808	0.590278581963313	0.100579094533206	0.045706921071783	0.342000900561884
1_154605882_155673527	ENSG00000173171.10	MTX1	Heart_Atrial_Appendage	COVID19_HGI_C2_ALL_leave_23andme_20210107	1_155105882_T_G	0.437185	1.453e-06	1504	0.706276671558698	0.134726993990685	0.125595528829241	0.0239487342020852	0.00945207141929081	0.569159968240849
1_154605882_155673527	ENSG00000173171.10	MTX1	Vagina	COVID19_HGI_A2_ALL_eur_leave_ukbb_23andme_20210107	1_155153537_C_T	0.152591	4.065e-06	1684	0.515000964667661	0.122495937604388	0.269426665198357	0.0640556591269429	0.0290207734026511	0.247093089022898
1_154605882_155673527	ENSG00000173171.10	MTX1	Liver	COVID19_HGI_B1_ALL_eur_leave_ukbb_23andme_20210107	1_155167786_A_G	0.328535	0.001873	1564	0.840475913625886	0.12247891971756	0.0297846025293707	0.00433745819813056	0.00292310592905332	0.0379360938287331
1_154605882_155673527	ENSG00000173171.10	MTX1	Brain_Nucleus_accumbens_basal_ganglia	COVID19_HGI_B1_ALL_eur_leave_23andme_20210107	1_155207733_C_T	0.678248	0.001256	1562	0.841854549060593	0.117719113143708	0.032746326469926	0.00457591554015456	0.0031040957856179	0.0495150874775123
1_154605882_155673527	ENSG00000173171.10	MTX1	Heart_Atrial_Appendage	COVID19_HGI_C2_ALL_leave_UKBB_23andme_20210107	1_155040654_C_T	0.268251	0.0001591	1426	0.834736601283399	0.150457307369706	0.0115762863728594	0.00208542625244894	0.00114437872158689	0.134254817414523
1_154605882_155673527	ENSG00000173171.10	MTX1	Brain_Cerebellum	COVID19_HGI_B2_ALL_leave_UKBB_23andme_20210107	1_155167786_A_G	0.698161	5.589e-07	1257	0.28946906406521	0.0392700824574572	0.553853898103475	0.0750948647200878	0.0423120906537703	0.291694646042454
1_154605882_155673527	ENSG00000173171.10	MTX1	Adipose_Subcutaneous	COVID19_HGI_B2_ALL_leave_UKBB_23andme_20210107	1_155167786_A_G	0.018853	5.589e-07	1257	0.263732407368375	0.0266511771777342	0.504610820326839	0.0508387031634327	0.154166891963618	0.366677481267448
1_154605882_155673527	ENSG00000173171.10	MTX1	Liver	COVID19_HGI_B2_ALL_eur_leave_23andme_20210107	1_155167786_A_G	0.328535	6.516e-08	1556	0.0682570873149471	0.00985022211949183	0.746173670147496	0.107612673478245	0.0681063469398201	0.330996199842385
1_154605882_155673527	ENSG00000173171.10	MTX1	Esophagus_Mucosa	COVID19_HGI_B2_ALL_leave_23andme_20210107	1_155173527_G_A	0.308194	2.603e-07	1390	0.255330076325307	0.0259684297206474	0.607291543912517	0.0617150921386087	0.0496948579029198	0.330094893003111
1_154605882_155673527	ENSG00000173171.10	MTX1	Colon_Sigmoid	COVID19_HGI_C2_ALL_leave_23andme_20210107	1_155105882_T_G	0.460471	1.453e-06	1504	0.741829736274462	0.0986821668233787	0.131917847184485	0.0175383870888919	0.0100318626287828	0.596960878447921
1_154605882_155673527	ENSG00000173171.10	MTX1	Brain_Hypothalamus	COVID19_HGI_B2_ALL_eur_leave_23andme_20210107	1_155167786_A_G	0.0769195	6.516e-08	1556	0.0672955553047962	0.0090903164876257	0.735661960324042	0.0992849097480128	0.0886672581355235	0.391948484263194
1_154605882_155673527	ENSG00000173171.10	MTX1	Esophagus_Mucosa	COVID19_HGI_C2_ALL_eur_leave_ukbb_23andme_20210107	1_155105882_T_G	0.0845866	0.0001365	1640	0.869208692045016	0.108762381636422	0.0181932598025667	0.00227492623455758	0.00156074028143778	0.141206114299174
1_154605882_155673527	ENSG00000173171.10	MTX1	Brain_Spinal_cord_cervical_c-1	COVID19_HGI_C2_ALL_leave_23andme_20210107	1_155105882_T_G	0.405146	1.453e-06	1497	0.719841453932973	0.118824611335112	0.127981640822026	0.0211137589268459	0.0122385349830419	0.556672510834954
1_154605882_155673527	ENSG00000173171.10	MTX1	Brain_Nucleus_accumbens_basal_ganglia	COVID19_HGI_B1_ALL_leave_UKBB_23andme_20210107	1_154753467_T_C	0.876241	0.003463	1329	0.866959725505102	0.101579770052993	0.0260303266255786	0.0030475336497998	0.00238264416652673	0.0287852999334924
1_154605882_155673527	ENSG00000173171.10	MTX1	Skin_Sun_Exposed_Lower_leg	COVID19_HGI_C2_ALL_eur_leave_23andme_20210107	1_155105882_T_G	0.506838	1.015e-08	1639	0.054754579412772	0.00716336955703395	0.787203794894655	0.102939459883585	0.0479387962519534	0.937240639946829
1_154605882_155673527	ENSG00000173171.10	MTX1	Brain_Cortex	COVID19_HGI_B2_ALL_leave_UKBB_23andme_20210107	1_155167786_A_G	0.797082	5.589e-07	1257	0.294430245398767	0.034488610536351	0.563346344661321	0.0659467881684544	0.0417880112351062	0.296471599837312
1_154605882_155673527	ENSG00000173171.10	MTX1	Cells_EBV-transformed_lymphocytes	COVID19_HGI_B1_ALL_eur_leave_23andme_20210107	1_155207733_C_T	0.423697	0.001256	1559	0.838468189383514	0.121232029264092	0.0325450087952691	0.0047025496217442	0.0030522229353804	0.0512357760932652
1_154605882_155673527	ENSG00000173171.10	MTX1	Brain_Cerebellum	COVID19_HGI_B1_ALL_leave_23andme_20210107	1_155181989_G_A	0.171014	0.002266	1434	0.835990644363649	0.129309425721352	0.02762119036056	0.00426958346857431	0.00280915608586453	0.0363160418575543
1_154605882_155673527	ENSG00000173171.10	MTX1	Adipose_Subcutaneous	COVID19_HGI_A2_ALL_leave_UKBB_23andme_20210107	1_155173527_G_A	0.0110106	5.098e-07	1347	0.196346317761866	0.0216279530320332	0.514951043068067	0.0565123602133221	0.210562325924712	0.424650369905662
1_154605882_155673527	ENSG00000173171.10	MTX1	Breast_Mammary_Tissue	COVID19_HGI_B1_ALL_eur_leave_ukbb_23andme_20210107	1_155197268_T_C	8.89004e-05	0.2909	1566	0.710994443728881	0.250279380647091	0.0252591815624413	0.00888698359155286	0.00458001047003343	0.0427601339599721
1_154605882_155673527	ENSG00000173171.10	MTX1	Brain_Putamen_basal_ganglia	COVID19_HGI_B1_ALL_leave_UKBB_23andme_20210107	1_154753201_A_C	0.284487	0.001776	1331	0.868231637545748	0.100318151841688	0.0260938539129459	0.00301262034209187	0.00234373635752654	0.0341317517825301
1_154605882_155673527	ENSG00000173171.10	MTX1	Thyroid	COVID19_HGI_B2_ALL_leave_23andme_20210107	1_155173527_G_A	0.769429	2.603e-07	1390	0.2369975114718	0.0490555531860118	0.563688331263264	0.116642895968721	0.0336157081102037	0.313279022638144
1_154605882_155673527	ENSG00000173171.10	MTX1	Adrenal_Gland	COVID19_HGI_B2_ALL_leave_23andme_20210107	1_155173527_G_A	0.561544	2.603e-07	1389	0.249068722861685	0.0336883341901716	0.592398373709478	0.0800813729075652	0.0447631963311005	0.333892744048062
1_154605882_155673527	ENSG00000173171.10	MTX1	Skin_Sun_Exposed_Lower_leg	COVID19_HGI_C2_ALL_leave_UKBB_23andme_20210107	1_155040654_C_T	0.35854	0.0001591	1426	0.88886004447107	0.0965914126854372	0.0123268806044557	0.00133866513422966	0.00088299710480795	0.147472723805117
1_154605882_155673527	ENSG00000173171.10	MTX1	Brain_Cerebellum	COVID19_HGI_C2_ALL_leave_UKBB_23andme_20210107	1_155040654_C_T	0.67943	0.0001591	1426	0.853518639999181	0.131457210374568	0.0118367592675494	0.00182170798029973	0.00136568237840219	0.093860013523099
1_154605882_155673527	ENSG00000173171.10	MTX1	Brain_Anterior_cingulate_cortex_BA24	COVID19_HGI_B1_ALL_eur_leave_ukbb_23andme_20210107	1_155167786_A_G	0.682443	0.001873	1560	0.848256556089664	0.115097894729507	0.0299257645484595	0.00405789322363419	0.0026618914087362	0.0381347256002994
1_154605882_155673527	ENSG00000173171.10	MTX1	Heart_Atrial_Appendage	COVID19_HGI_B1_ALL_leave_23andme_20210107	1_155137395_G_T	0.00303455	0.003259	1434	0.817562103637646	0.146339923252817	0.0270123100640015	0.00483082663820966	0.00425483640732565	0.117166521072776
1_154605882_155673527	ENSG00000173171.10	MTX1	Brain_Putamen_basal_ganglia	COVID19_HGI_B1_ALL_leave_23andme_20210107	1_155181989_G_A	0.268503	0.002266	1433	0.858241096730144	0.107287314388945	0.0283443659219306	0.00354069625176552	0.00258652670721462	0.0377742316263376
1_154605882_155673527	ENSG00000173171.10	MTX1	Brain_Hypothalamus	COVID19_HGI_B2_ALL_leave_UKBB_23andme_20210107	1_155167786_A_G	0.0769195	5.589e-07	1256	0.290272904527482	0.0308139475703702	0.555390978450898	0.058892952507403	0.0646292169438473	0.35553253606637
1_154605882_155673527	ENSG00000173171.10	MTX1	Brain_Putamen_basal_ganglia	COVID19_HGI_A2_ALL_eur_leave_23andme_20210107	1_155153537_C_T	0.907635	2.613e-06	1684	0.564411268154082	0.0842250517152098	0.285462323799201	0.0425751837107218	0.0233261726207857	0.231970645186872
1_154605882_155673527	ENSG00000173171.10	MTX1	Pituitary	COVID19_HGI_C2_ALL_leave_UKBB_23andme_20210107	1_155040654_C_T	0.829256	0.0001591	1426	0.866623255970298	0.118675181363864	0.0120184965809184	0.0016447717524618	0.00103829433245727	0.11881020475584
1_154605882_155673527	ENSG00000173171.10	MTX1	Adipose_Visceral_Omentum	COVID19_HGI_B2_ALL_eur_leave_23andme_20210107	1_155173527_G_A	0.00458728	7.255e-08	1558	0.0480961018747277	0.00813777409157472	0.525777819328415	0.0886313061170993	0.329356998588183	0.347601058448737
1_154605882_155673527	ENSG00000173171.10	MTX1	Muscle_Skeletal	COVID19_HGI_C2_ALL_eur_leave_ukbb_23andme_20210107	1_155105882_T_G	0.25681	0.0001365	1640	0.853344627569001	0.12492244405296	0.0178612117579736	0.00261347225779129	0.00125824436227423	0.0867702012761221
1_154605882_155673527	ENSG00000173171.10	MTX1	Brain_Spinal_cord_cervical_c-1	COVID19_HGI_A2_ALL_leave_UKBB_23andme_20210107	1_155173527_G_A	0.0457511	5.098e-07	1345	0.219292037145677	0.0329062935227672	0.575124322735114	0.0862149374151644	0.0864624091812778	0.332739329676932
1_154605882_155673527	ENSG00000173171.10	MTX1	Adipose_Subcutaneous	COVID19_HGI_B1_ALL_eur_leave_ukbb_23andme_20210107	1_155167786_A_G	0.018853	0.001873	1566	0.84890886544655	0.1134204813475	0.030158805531337	0.00402595281105755	0.00348589486355529	0.136041632141285
1_154605882_155673527	ENSG00000173171.10	MTX1	Colon_Transverse	COVID19_HGI_B1_ALL_leave_UKBB_23andme_20210107	1_155137395_G_T	0.0119818	0.003085	1331	0.826272826407495	0.140952553512058	0.02483282282302	0.00423248202005766	0.00370931523736969	0.0746414583580808
1_154605882_155673527	ENSG00000173171.10	MTX1	Small_Intestine_Terminal_Ileum	COVID19_HGI_B1_ALL_eur_leave_23andme_20210107	1_155207733_C_T	0.334171	0.001256	1560	0.842739570611327	0.116975361073283	0.0327470542894644	0.00454241633403664	0.00299559769188885	0.0538507845730997
1_154605882_155673527	ENSG00000173171.10	MTX1	Skin_Sun_Exposed_Lower_leg	COVID19_HGI_B1_ALL_eur_leave_ukbb_23andme_20210107	1_155167786_A_G	0.0953207	0.001873	1566	0.856539363238517	0.106447236448872	0.0304298908131407	0.0037788987429021	0.00280461075656762	0.0646541092924203
1_154605882_155673527	ENSG00000173171.10	MTX1	Lung	COVID19_HGI_B1_ALL_leave_23andme_20210107	1_155181989_G_A	0.0601096	0.002266	1434	0.841848442793182	0.123451687776171	0.0278147324373844	0.00407604345270248	0.00280909354056104	0.0560847228666588
1_154605882_155673527	ENSG00000173171.10	MTX1	Brain_Spinal_cord_cervical_c-1	COVID19_HGI_B1_ALL_leave_23andme_20210107	1_155137395_G_T	0.0304309	0.003259	1425	0.834844048638735	0.131387553520777	0.0265959129650174	0.00418266850367366	0.00298981637179693	0.0313620177755992
1_154605882_155673527	ENSG00000173171.10	MTX1	Small_Intestine_Terminal_Ileum	COVID19_HGI_B1_ALL_leave_UKBB_23andme_20210107	1_154753201_A_C	0.0812623	0.001776	1330	0.867846600317044	0.100724824219367	0.0260359443616393	0.00301943494165265	0.00237319616029662	0.0586082802544076
1_154605882_155673527	ENSG00000173171.10	MTX1	Esophagus_Mucosa	COVID19_HGI_B2_ALL_eur_leave_23andme_20210107	1_155167786_A_G	0.265047	6.516e-08	1558	0.0702986011260575	0.00831469545495216	0.768491494345368	0.0908326726766817	0.0620625363969408	0.359199259044605
1_154605882_155673527	ENSG00000173171.10	MTX1	Prostate	COVID19_HGI_B2_ALL_leave_UKBB_23andme_20210107	1_155167786_A_G	0.412538	5.589e-07	1257	0.295353598044554	0.0311191205213044	0.565113035909812	0.0594926610780574	0.0489215844462729	0.297516309636674
1_154605882_155673527	ENSG00000173171.10	MTX1	Brain_Amygdala	COVID19_HGI_A2_ALL_eur_leave_ukbb_23andme_20210107	1_155153537_C_T	0.566714	4.065e-06	1680	0.547929493912348	0.0924589085249607	0.286658507244873	0.0483468228922088	0.0246062674256098	0.224737268197941
1_154605882_155673527	ENSG00000173171.10	MTX1	Vagina	COVID19_HGI_A2_ALL_leave_23andme_20210107	1_155173527_G_A	0.32046	3.926e-07	1346	0.228360480944911	0.0464516362668281	0.555349036795157	0.11290863787792	0.0569302081151843	0.284902395091507
1_154605882_155673527	ENSG00000173171.10	MTX1	Small_Intestine_Terminal_Ileum	COVID19_HGI_B2_ALL_eur_leave_ukbb_23andme_20210107	1_155167786_A_G	0.24134	1.02e-08	1553	0.0162392705352558	0.00223554732730721	0.789490576477517	0.108600237373422	0.0834343682864976	0.572436013989082
1_154605882_155673527	ENSG00000173171.10	MTX1	Skin_Sun_Exposed_Lower_leg	COVID19_HGI_B2_ALL_leave_23andme_20210107	1_155173527_G_A	0.109533	2.603e-07	1390	0.246909244816528	0.02573333260424	0.587262960356703	0.0611266508613587	0.0789678113611709	0.331227040425428
1_154605882_155673527	ENSG00000173171.10	MTX1	Skin_Not_Sun_Exposed_Suprapubic	COVID19_HGI_B2_ALL_leave_UKBB_23andme_20210107	1_155167786_A_G	0.955962	5.589e-07	1257	0.297360945587689	0.0339847279920019	0.568953782295628	0.0649897647553161	0.0347107793693652	0.276535463674276
1_154605882_155673527	ENSG00000173171.10	MTX1	Brain_Amygdala	COVID19_HGI_B1_ALL_eur_leave_23andme_20210107	1_155207733_C_T	0.830854	0.001256	1558	0.830156013995368	0.129407335441202	0.0322327537291968	0.00502136068670153	0.00318253614753154	0.0466928003700598
1_154605882_155673527	ENSG00000173171.10	MTX1	Brain_Hippocampus	COVID19_HGI_B1_ALL_leave_UKBB_23andme_20210107	1_154753201_A_C	0.0619465	0.001776	1328	0.858520712517474	0.109872109755708	0.0257474298890553	0.00329254775923598	0.00256720007852707	0.0605255106689058
1_154605882_155673527	ENSG00000173171.10	MTX1	Colon_Sigmoid	COVID19_HGI_C2_ALL_leave_UKBB_23andme_20210107	1_155040654_C_T	0.718349	0.0001591	1426	0.875905947087945	0.10951603928695	0.0121472307115693	0.00151787641129913	0.000912906502237189	0.13259463828088
1_154605882_155673527	ENSG00000173171.10	MTX1	Brain_Amygdala	COVID19_HGI_B1_ALL_leave_UKBB_23andme_20210107	1_155137395_G_T	0.110822	0.003085	1329	0.854740773151401	0.113645331816936	0.0256444675204431	0.00340709602596526	0.00256233148525539	0.0332001327268351
1_154605882_155673527	ENSG00000173171.10	MTX1	Liver	COVID19_HGI_B2_ALL_eur_leave_ukbb_23andme_20210107	1_155167786_A_G	0.328535	1.02e-08	1556	0.0163470120173397	0.00235904732673141	0.794730094299434	0.11461603935796	0.0719478069985347	0.595274139905071
1_154605882_155673527	ENSG00000173171.10	MTX1	Adipose_Visceral_Omentum	COVID19_HGI_A2_ALL_eur_leave_23andme_20210107	1_155173527_G_A	0.00458728	3.61e-06	1689	0.490706424909078	0.089985761406593	0.248204122812453	0.0453899670208478	0.125713723851028	0.294267409234576
1_154605882_155673527	ENSG00000173171.10	MTX1	Heart_Left_Ventricle	COVID19_HGI_C2_ALL_eur_leave_23andme_20210107	1_155105882_T_G	0.513403	1.015e-08	1639	0.0540990706560026	0.00754876378539062	0.777779578939574	0.108476095348638	0.0520964912703944	0.926519413855289
1_154605882_155673527	ENSG00000173171.10	MTX1	Artery_Tibial	COVID19_HGI_B2_ALL_leave_23andme_20210107	1_155173527_G_A	0.319001	2.603e-07	1390	0.241411865387639	0.0417864976691224	0.574187681138171	0.0993441076570649	0.0432698481480019	0.353613549024724
1_154605882_155673527	ENSG00000173171.10	MTX1	Breast_Mammary_Tissue	COVID19_HGI_A2_ALL_eur_leave_ukbb_23andme_20210107	1_155153537_C_T	0.135184	4.065e-06	1689	0.461144167416174	0.177464098287843	0.241291428597345	0.0928299505016561	0.027270355196982	0.247861810607401
1_154605882_155673527	ENSG00000173171.10	MTX1	Pancreas	COVID19_HGI_C2_ALL_eur_leave_23andme_20210107	1_155105882_T_G	0.330395	1.015e-08	1639	0.0493903801552123	0.0116817469622065	0.710082975825098	0.167886922152599	0.060957974904884	0.936084321553816
1_154605882_155673527	ENSG00000173171.10	MTX1	Brain_Amygdala	COVID19_HGI_B2_ALL_eur_leave_ukbb_23andme_20210107	1_155167786_A_G	0.745743	1.02e-08	1552	0.0162621191806491	0.00253232550274834	0.790602560652388	0.123044503635568	0.0675584910286473	0.578839782834613
1_154605882_155673527	ENSG00000173171.10	MTX1	Whole_Blood	COVID19_HGI_A2_ALL_leave_UKBB_23andme_20210107	1_155173527_G_A	0.00569701	5.098e-07	1347	0.0785423899340823	0.164160331486025	0.205990548142939	0.430417023571721	0.120889706865232	0.433393589995332
1_154605882_155673527	ENSG00000173171.10	MTX1	Heart_Atrial_Appendage	COVID19_HGI_B1_ALL_leave_UKBB_23andme_20210107	1_155137395_G_T	0.00303455	0.003085	1331	0.831465757843216	0.135908902547212	0.0249888913056736	0.00408105393703278	0.00355539436686549	0.171752412997062
1_154605882_155673527	ENSG00000173171.10	MTX1	Lung	COVID19_HGI_A2_ALL_eur_leave_ukbb_23andme_20210107	1_155153537_C_T	0.220379	4.065e-06	1689	0.547085704686995	0.0931812518497279	0.286259917345927	0.0487318927348806	0.0247412333824694	0.245644866215827
1_154605882_155673527	ENSG00000173171.10	MTX1	Adipose_Visceral_Omentum	COVID19_HGI_A2_ALL_leave_UKBB_23andme_20210107	1_155173527_G_A	0.00458728	5.098e-07	1347	0.16540043258296	0.0245426497927672	0.433790285722622	0.0640549904252704	0.312211641476381	0.385482233036698
1_154605882_155673527	ENSG00000173171.10	MTX1	Brain_Cortex	COVID19_HGI_A2_ALL_leave_23andme_20210107	1_155173527_G_A	0.919725	3.926e-07	1346	0.247089428223613	0.0311993394391425	0.600895896691303	0.0758285752257837	0.0449867604201578	0.308575514993416
1_154605882_155673527	ENSG00000173171.10	MTX1	Esophagus_Gastroesophageal_Junction	COVID19_HGI_B1_ALL_leave_UKBB_23andme_20210107	1_154753201_A_C	0.126074	0.001776	1331	0.865224191022723	0.103126859452053	0.0260034680449019	0.00309682838947976	0.00254865309084308	0.0423186065089785
1_154605882_155673527	ENSG00000173171.10	MTX1	Colon_Transverse	COVID19_HGI_A2_ALL_eur_leave_ukbb_23andme_20210107	1_155173527_G_A	0.0398279	4.646e-06	1689	0.513508324672609	0.106153832387383	0.26869071759301	0.0554883144312638	0.0561588109157343	0.212409985701446
1_154605882_155673527	ENSG00000173171.10	MTX1	Liver	COVID19_HGI_A2_ALL_eur_leave_ukbb_23andme_20210107	1_155173527_G_A	0.255277	4.646e-06	1687	0.551989104911435	0.0867430883087976	0.288820997847689	0.0453600868630995	0.027086722068979	0.212001087689683
1_154605882_155673527	ENSG00000173171.10	MTX1	Whole_Blood	COVID19_HGI_B1_ALL_eur_leave_ukbb_23andme_20210107	1_155197268_T_C	5.46351e-06	0.2909	1566	0.32753893648618	0.628320838744544	0.0116363292828041	0.0223118813653522	0.0101920141211193	0.105099972749324
1_154605882_155673527	ENSG00000173171.10	MTX1	Brain_Putamen_basal_ganglia	COVID19_HGI_A2_ALL_eur_leave_ukbb_23andme_20210107	1_155153537_C_T	0.907635	4.065e-06	1684	0.55742629225016	0.0831827090301294	0.291631148528741	0.0434947962272397	0.0242650539637298	0.215737470305824
1_154605882_155673527	ENSG00000173171.10	MTX1	Pancreas	COVID19_HGI_C2_ALL_leave_23andme_20210107	1_155105882_T_G	0.330395	1.453e-06	1504	0.685353787841477	0.152355271677228	0.121874861347335	0.0270796452357274	0.0133364338982334	0.460973579024555
1_154605882_155673527	ENSG00000173171.10	MTX1	Artery_Aorta	COVID19_HGI_B2_ALL_leave_UKBB_23andme_20210107	1_155167786_A_G	0.0475819	5.589e-07	1257	0.281126396800059	0.0365140368161536	0.537891505713442	0.069789234581821	0.0746788260885251	0.432950344748145
1_154605882_155673527	ENSG00000173171.10	MTX1	Esophagus_Mucosa	COVID19_HGI_B1_ALL_eur_leave_23andme_20210107	1_155207733_C_T	0.666235	0.001256	1565	0.856963897587261	0.102990074484502	0.0333843245872744	0.00400948187839673	0.0026522214625664	0.0468865253071807
1_154605882_155673527	ENSG00000173171.10	MTX1	Brain_Caudate_basal_ganglia	COVID19_HGI_B2_ALL_eur_leave_ukbb_23andme_20210107	1_155167786_A_G	0.326333	1.02e-08	1558	0.0163449742377712	0.0023712076354327	0.794631170900705	0.115207751778864	0.0714448954472266	0.610662592008875
1_154605882_155673527	ENSG00000173171.10	MTX1	Brain_Frontal_Cortex_BA9	COVID19_HGI_B2_ALL_eur_leave_23andme_20210107	1_155167786_A_G	0.214137	6.516e-08	1556	0.0676082643942455	0.00977863700123006	0.739080582899784	0.106821473663461	0.0767110420412791	0.342498042496271
1_154605882_155673527	ENSG00000173171.10	MTX1	Muscle_Skeletal	COVID19_HGI_B2_ALL_leave_23andme_20210107	1_155173527_G_A	0.987282	2.603e-07	1390	0.255581564894983	0.0310591839322405	0.607889698599004	0.0738412974665058	0.031628255107267	0.324756433234419
1_154605882_155673527	ENSG00000173171.10	MTX1	Artery_Aorta	COVID19_HGI_C2_ALL_eur_leave_23andme_20210107	1_155105882_T_G	0.0665515	1.015e-08	1639	0.0487687409263315	0.0082408775398508	0.701145700344606	0.118355186484669	0.123489494704543	0.930486348440582
1_154605882_155673527	ENSG00000173171.10	MTX1	Uterus	COVID19_HGI_B2_ALL_eur_leave_ukbb_23andme_20210107	1_155167786_A_G	0.642072	1.02e-08	1552	0.0162620944520774	0.00260441195911028	0.790601088064052	0.126552609149619	0.0639797963751417	0.590512025915914
1_154605882_155673527	ENSG00000173171.10	MTX1	Brain_Substantia_nigra	COVID19_HGI_A2_ALL_eur_leave_ukbb_23andme_20210107	1_155153537_C_T	0.567319	4.065e-06	1654	0.553118429707859	0.0866747237060447	0.289216266863538	0.045295050762084	0.0256955289604739	0.221677067152438
1_154605882_155673527	ENSG00000173171.10	MTX1	Esophagus_Muscularis	COVID19_HGI_B1_ALL_leave_23andme_20210107	1_154795033_T_C	0.00116334	0.005997	1434	0.844702003800749	0.12016650731107	0.0279090142960713	0.00396705452991242	0.00325542006219725	0.108963022239685
1_154605882_155673527	ENSG00000173171.10	MTX1	Brain_Hypothalamus	COVID19_HGI_B1_ALL_eur_leave_23andme_20210107	1_155207733_C_T	0.0486291	0.001256	1562	0.844117612719649	0.115297083181922	0.0328262970037139	0.00448042871449046	0.00327857838022495	0.0598999298670553
1_154605882_155673527	ENSG00000173171.10	MTX1	Adrenal_Gland	COVID19_HGI_C2_ALL_leave_UKBB_23andme_20210107	1_155040654_C_T	0.777529	0.0001591	1425	0.865284937746342	0.120039206417059	0.011994339183923	0.00166293151306171	0.00101858513961458	0.125777328947697
1_154605882_155673527	ENSG00000173171.10	MTX1	Testis	COVID19_HGI_B2_ALL_leave_23andme_20210107	1_155173527_G_A	0.487311	2.603e-07	1390	0.254221219217601	0.0281033787784878	0.604654175238179	0.066796446216822	0.0462247805489103	0.338410033523735
1_154605882_155673527	ENSG00000173171.10	MTX1	Brain_Spinal_cord_cervical_c-1	COVID19_HGI_B1_ALL_leave_UKBB_23andme_20210107	1_155137395_G_T	0.0304309	0.003085	1323	0.845248163173885	0.123557398895636	0.0247293830480717	0.003612059617192	0.00285299526521568	0.0400780839986585
1_154605882_155673527	ENSG00000173171.10	MTX1	Brain_Frontal_Cortex_BA9	COVID19_HGI_A2_ALL_eur_leave_ukbb_23andme_20210107	1_155153537_C_T	0.262948	4.065e-06	1684	0.550766164025074	0.0864237180166523	0.288153615107866	0.0451862826785982	0.0294702201718095	0.221779725453978
1_154605882_155673527	ENSG00000173171.10	MTX1	Prostate	COVID19_HGI_A2_ALL_leave_UKBB_23andme_20210107	1_155173527_G_A	0.470703	5.098e-07	1347	0.23505937125135	0.0263903869007097	0.6164824978058	0.0691602940829173	0.0529074499592228	0.329072009529799
1_154605882_155673527	ENSG00000173171.10	MTX1	Thyroid	COVID19_HGI_B1_ALL_eur_leave_23andme_20210107	1_155207733_C_T	0.822318	0.001256	1565	0.781018735785409	0.177585430173603	0.0304257659600506	0.00691405297358855	0.00405601510734959	0.0268043873289161
1_154605882_155673527	ENSG00000173171.10	MTX1	Pancreas	COVID19_HGI_A2_ALL_leave_UKBB_23andme_20210107	1_155173527_G_A	0.364447	5.098e-07	1347	0.218057645884329	0.0451712615908343	0.571892630720426	0.118422729419904	0.046455732384506	0.33874164341995
1_154605882_155673527	ENSG00000173171.10	MTX1	Brain_Hippocampus	COVID19_HGI_B1_ALL_leave_23andme_20210107	1_155181989_G_A	0.567265	0.002266	1429	0.848252477934674	0.117243504336251	0.0279606804318818	0.00386197950997902	0.00268135778721407	0.0337713500892554
1_154605882_155673527	ENSG00000173171.10	MTX1	Brain_Cortex	COVID19_HGI_B2_ALL_eur_leave_ukbb_23andme_20210107	1_155167786_A_G	0.797082	1.02e-08	1558	0.0165135322222624	0.00243719398656985	0.802825826128204	0.11842740884063	0.0597960388223346	0.601391708325022
1_154605882_155673527	ENSG00000173171.10	MTX1	Cells_EBV-transformed_lymphocytes	COVID19_HGI_A2_ALL_leave_23andme_20210107	1_155173527_G_A	0.775435	3.926e-07	1346	0.24764368079569	0.0304026476394262	0.60224378153885	0.0738902704285356	0.0458196195974985	0.310243453138031
1_154605882_155673527	ENSG00000173171.10	MTX1	Pancreas	COVID19_HGI_B2_ALL_eur_leave_ukbb_23andme_20210107	1_155167786_A_G	0.32266	1.02e-08	1558	0.0154064553678681	0.00346917448137822	0.749003913393006	0.168594689295735	0.0635257674620132	0.60780845384963
1_154605882_155673527	ENSG00000173171.10	MTX1	Esophagus_Mucosa	COVID19_HGI_C2_ALL_eur_leave_23andme_20210107	1_155105882_T_G	0.0845866	1.015e-08	1639	0.0512907405349856	0.00641545767233977	0.737404360057592	0.0921219401669903	0.112767501568093	0.946899681928326
1_154605882_155673527	ENSG00000173171.10	MTX1	Heart_Left_Ventricle	COVID19_HGI_C2_ALL_eur_leave_ukbb_23andme_20210107	1_155040654_C_T	0.285194	0.0001912	1640	0.858263311492575	0.119817760751846	0.0179641638974624	0.00250643691427648	0.00144832694383959	0.0949399389023227
1_154605882_155673527	ENSG00000173171.10	MTX1	Brain_Hippocampus	COVID19_HGI_B2_ALL_eur_leave_23andme_20210107	1_155167786_A_G	0.788789	6.516e-08	1551	0.0684418540342335	0.0102799316445268	0.748190378355456	0.112317043267389	0.060770792698395	0.325990888205403
1_154605882_155673527	ENSG00000173171.10	MTX1	Colon_Transverse	COVID19_HGI_C2_ALL_leave_23andme_20210107	1_155105882_T_G	0.923235	1.453e-06	1504	0.69287902001577	0.130180548473792	0.123213055786643	0.0231190942178888	0.0306082815059059	0.151988484695069
1_154605882_155673527	ENSG00000173171.10	MTX1	Brain_Cerebellar_Hemisphere	COVID19_HGI_B1_ALL_leave_23andme_20210107	1_155181989_G_A	0.148222	0.002266	1432	0.86083502495222	0.104711868901061	0.0284005555299065	0.00345203964790468	0.00260051096890704	0.040698282896035
1_154605882_155673527	ENSG00000173171.10	MTX1	Heart_Atrial_Appendage	COVID19_HGI_A2_ALL_eur_leave_ukbb_23andme_20210107	1_155153537_C_T	0.00413792	4.065e-06	1689	0.467980713474116	0.0989089610982432	0.244868617861681	0.0516170050966382	0.136624702469321	0.31708456454178
1_154605882_155673527	ENSG00000173171.10	MTX1	Small_Intestine_Terminal_Ileum	COVID19_HGI_A2_ALL_eur_leave_23andme_20210107	1_155153537_C_T	0.435349	2.613e-06	1683	0.562169827331588	0.0844755664721833	0.284021357689355	0.0426523529381966	0.0266808955686777	0.217368193580444
1_154605882_155673527	ENSG00000173171.10	MTX1	Skin_Not_Sun_Exposed_Suprapubic	COVID19_HGI_C2_ALL_leave_23andme_20210107	1_155105882_T_G	0.70947	1.453e-06	1504	0.739401241600268	0.101670916142689	0.131485993655766	0.0180705299349222	0.00937131866635417	0.498897557587465
1_154605882_155673527	ENSG00000173171.10	MTX1	Pituitary	COVID19_HGI_C2_ALL_leave_23andme_20210107	1_155105882_T_G	0.0546306	1.453e-06	1504	0.727602287939829	0.105394383221072	0.129387813318953	0.018723144325372	0.0188923711947747	0.709153360854336
1_154605882_155673527	ENSG00000173171.10	MTX1	Heart_Atrial_Appendage	COVID19_HGI_B1_ALL_eur_leave_ukbb_23andme_20210107	1_155167786_A_G	0.00327653	0.001873	1566	0.805956007417623	0.154767834656735	0.0286328385576877	0.00549321752972526	0.0051501018382289	0.203486650130357
1_154605882_155673527	ENSG00000173171.10	MTX1	Pancreas	COVID19_HGI_C2_ALL_eur_leave_ukbb_23andme_20210107	1_155040654_C_T	0.289601	0.0001912	1640	0.790454976384189	0.187021699074584	0.0165448791288025	0.00391245349128386	0.00206599192114062	0.0632484135217435
1_154605882_155673527	ENSG00000173171.10	MTX1	Brain_Hippocampus	COVID19_HGI_C2_ALL_eur_leave_ukbb_23andme_20210107	1_155040654_C_T	0.363423	0.0001912	1632	0.844610870322868	0.133306582452139	0.0176306584046409	0.00278101035485243	0.00167087846549936	0.0821236471204685
1_154605882_155673527	ENSG00000173171.10	MTX1	Adipose_Visceral_Omentum	COVID19_HGI_B1_ALL_eur_leave_ukbb_23andme_20210107	1_155167786_A_G	0.00835228	0.001873	1566	0.821540857106204	0.139894715229895	0.0291865145412055	0.00496556462218509	0.00441234850051016	0.163246292364711
1_154605882_155673527	ENSG00000173171.10	MTX1	Muscle_Skeletal	COVID19_HGI_B1_ALL_leave_23andme_20210107	1_155181989_G_A	0.933266	0.002266	1434	0.85735383499563	0.108187205281417	0.0283270316987774	0.00357195298368964	0.00255997504048627	0.0253495144208532
1_154605882_155673527	ENSG00000173171.10	MTX1	Vagina	COVID19_HGI_B2_ALL_eur_leave_23andme_20210107	1_155167786_A_G	0.181025	6.516e-08	1555	0.0636755482523703	0.0142646495543391	0.696085848007349	0.155867627294274	0.0701063268916672	0.37077462049285
1_154605882_155673527	ENSG00000173171.10	MTX1	Adipose_Visceral_Omentum	COVID19_HGI_B1_ALL_leave_UKBB_23andme_20210107	1_154753467_T_C	0.0125084	0.003463	1331	0.843523979277702	0.124441234181449	0.0253512893742937	0.00373701327460778	0.00294648389194764	0.0432301015423869
1_154605882_155673527	ENSG00000173171.10	MTX1	Brain_Anterior_cingulate_cortex_BA24	COVID19_HGI_A2_ALL_eur_leave_ukbb_23andme_20210107	1_155153537_C_T	0.878224	4.065e-06	1682	0.558326087951451	0.0820494026981096	0.292101103554037	0.0429014056228656	0.0246220001735371	0.214950030224602
1_154605882_155673527	ENSG00000173171.10	MTX1	Colon_Transverse	COVID19_HGI_A2_ALL_leave_23andme_20210107	1_155173527_G_A	0.0398279	3.926e-07	1346	0.22204130033965	0.0379284579945731	0.539981444084085	0.0921301626971176	0.107918634884574	0.341722555766067
1_154605882_155673527	ENSG00000173171.10	MTX1	Brain_Anterior_cingulate_cortex_BA24	COVID19_HGI_A2_ALL_leave_23andme_20210107	1_155173527_G_A	0.682443	3.926e-07	1346	0.248785842721274	0.0282988189307362	0.60502140104032	0.0687706732725476	0.0491232640351214	0.311293502563161
1_154605882_155673527	ENSG00000173171.10	MTX1	Brain_Anterior_cingulate_cortex_BA24	COVID19_HGI_A2_ALL_leave_UKBB_23andme_20210107	1_155173527_G_A	0.682443	5.098e-07	1347	0.235365366197075	0.0267898992252737	0.617285020706514	0.0702106403200702	0.0503490735510669	0.330584028613799
1_154605882_155673527	ENSG00000173171.10	MTX1	Brain_Hypothalamus	COVID19_HGI_C2_ALL_eur_leave_23andme_20210107	1_155105882_T_G	0.873585	1.015e-08	1637	0.0535391519443896	0.00764223325370577	0.769728986425885	0.109812625011728	0.0592770033642914	0.931715599491824
1_154605882_155673527	ENSG00000173171.10	MTX1	Brain_Cerebellum	COVID19_HGI_C2_ALL_leave_23andme_20210107	1_155105882_T_G	0.206954	1.453e-06	1504	0.720275407793398	0.116971674367307	0.1280848913569	0.0207869181985678	0.0138811082838274	0.568686467446876
1_154605882_155673527	ENSG00000173171.10	MTX1	Vagina	COVID19_HGI_B2_ALL_leave_23andme_20210107	1_155173527_G_A	0.32046	2.603e-07	1390	0.231510593419464	0.0481605089274023	0.550637933976422	0.114492489142461	0.0551984745342512	0.312767186880099
1_154605882_155673527	ENSG00000173171.10	MTX1	Skin_Not_Sun_Exposed_Suprapubic	COVID19_HGI_B1_ALL_eur_leave_ukbb_23andme_20210107	1_155167786_A_G	0.955962	0.001873	1566	0.841437659674913	0.121664947005431	0.0298933793458856	0.00431965178727413	0.00268436218649658	0.0263709208328019
1_154605882_155673527	ENSG00000173171.10	MTX1	Ovary	COVID19_HGI_B1_ALL_leave_23andme_20210107	1_154912300_C_T	2.457e-05	0.3374	1434	0.574842709966406	0.388686064766276	0.0189928440305075	0.0128375744234521	0.00464080681335799	0.0173332831594411
1_154605882_155673527	ENSG00000173171.10	MTX1	Brain_Caudate_basal_ganglia	COVID19_HGI_A2_ALL_leave_UKBB_23andme_20210107	1_155173527_G_A	0.30899	5.098e-07	1347	0.232208627513015	0.0287086955409137	0.609005945771064	0.0752385152955779	0.0548382158794304	0.343517591278842
1_154605882_155673527	ENSG00000173171.10	MTX1	Brain_Hypothalamus	COVID19_HGI_B1_ALL_eur_leave_ukbb_23andme_20210107	1_155167786_A_G	0.0769195	0.001873	1563	0.847232082147757	0.11578574041212	0.0300291247668025	0.00410103464811473	0.00285201802520581	0.0612865345078808
1_154605882_155673527	ENSG00000173171.10	MTX1	Esophagus_Mucosa	COVID19_HGI_B1_ALL_eur_leave_ukbb_23andme_20210107	1_155167786_A_G	0.265047	0.001873	1566	0.859887562816475	0.103388358319965	0.0305488408018402	0.00367052724784736	0.00250471081387265	0.0434922020437892
1_154605882_155673527	ENSG00000173171.10	MTX1	Cells_EBV-transformed_lymphocytes	COVID19_HGI_B2_ALL_eur_leave_ukbb_23andme_20210107	1_155167786_A_G	0.745279	1.02e-08	1556	0.0165381432945733	0.00237934405080779	0.804018404677358	0.115612743364173	0.0614513646130879	0.597836246716373
1_154605882_155673527	ENSG00000173171.10	MTX1	Cells_Transformed_fibroblasts	COVID19_HGI_A2_ALL_eur_leave_23andme_20210107	1_155153537_C_T	0.00993978	2.613e-06	1689	0.426929663101101	0.18708082527507	0.215945211135679	0.0945518239296459	0.0754924765585045	0.362947981756929
1_154605882_155673527	ENSG00000173171.10	MTX1	Pituitary	COVID19_HGI_B2_ALL_eur_leave_ukbb_23andme_20210107	1_155167786_A_G	0.762504	1.02e-08	1557	0.0165003391805643	0.00246214471483202	0.802184338548021	0.119640989599621	0.0592121879569621	0.589901251790147
1_154605882_155673527	ENSG00000173171.10	MTX1	Whole_Blood	COVID19_HGI_C2_ALL_eur_leave_ukbb_23andme_20210107	1_155197268_T_C	5.46351e-06	0.1326	1640	0.312989191858993	0.663347140925825	0.00655112372322105	0.0138811752012749	0.00323136829068616	0.0519134697601822
1_154605882_155673527	ENSG00000173171.10	MTX1	Uterus	COVID19_HGI_A2_ALL_eur_leave_23andme_20210107	1_155153537_C_T	0.605608	2.613e-06	1671	0.553069327252854	0.0955021265580221	0.279622306636336	0.0482606813930494	0.0235455581597388	0.228612748997482
1_154605882_155673527	ENSG00000173171.10	MTX1	Brain_Hippocampus	COVID19_HGI_A2_ALL_leave_23andme_20210107	1_155173527_G_A	0.712895	3.926e-07	1345	0.245460672848472	0.0318077066944737	0.596934042605325	0.0773044397076716	0.0484931381440574	0.306008856548826
1_154605882_155673527	ENSG00000173171.10	MTX1	Brain_Nucleus_accumbens_basal_ganglia	COVID19_HGI_C2_ALL_leave_23andme_20210107	1_155105882_T_G	0.980729	1.453e-06	1503	0.741877953079559	0.0987131239633776	0.131922667785747	0.0175434817550485	0.00994277341626709	0.58651693878779
1_154605882_155673527	ENSG00000173171.10	MTX1	Esophagus_Muscularis	COVID19_HGI_B2_ALL_leave_UKBB_23andme_20210107	1_155040654_C_T	0.0795383	7.436e-07	1257	0.286650188265382	0.0350565641238426	0.548460418993552	0.0670124463886989	0.0628203822285239	0.34005352876549
1_154605882_155673527	ENSG00000173171.10	MTX1	Cells_EBV-transformed_lymphocytes	COVID19_HGI_A2_ALL_eur_leave_ukbb_23andme_20210107	1_155153537_C_T	0.937548	4.065e-06	1682	0.554926724019912	0.0864606425717128	0.290318699841875	0.0452101700200866	0.0230837635464142	0.21485785796051
1_154605882_155673527	ENSG00000173171.10	MTX1	Heart_Left_Ventricle	COVID19_HGI_A2_ALL_leave_UKBB_23andme_20210107	1_155173527_G_A	0.456271	5.098e-07	1347	0.23564007389282	0.0260590410043411	0.618005487563623	0.0682921883167628	0.0520032092224527	0.30001764890556
1_154605882_155673527	ENSG00000173171.10	MTX1	Nerve_Tibial	COVID19_HGI_A2_ALL_leave_UKBB_23andme_20210107	1_155173527_G_A	0.306777	5.098e-07	1347	0.224164473773075	0.0380958541642884	0.587908807784469	0.0998627782393691	0.0499680860387986	0.317754197080288
1_154605882_155673527	ENSG00000173171.10	MTX1	Breast_Mammary_Tissue	COVID19_HGI_B1_ALL_leave_23andme_20210107	1_155197268_T_C	8.89004e-05	0.2757	1434	0.719777060291299	0.244475369485565	0.0237814852755962	0.008073591105474	0.00389249384206523	0.0376712618860568
1_154605882_155673527	ENSG00000173171.10	MTX1	Pituitary	COVID19_HGI_C2_ALL_eur_leave_23andme_20210107	1_155105882_T_G	0.0546306	1.015e-08	1638	0.0491580162362558	0.00777261527259497	0.706735166706147	0.111620653148418	0.124713548636584	0.934793084206033
1_154605882_155673527	ENSG00000173171.10	MTX1	Nerve_Tibial	COVID19_HGI_B2_ALL_leave_23andme_20210107	1_155167786_A_G	0.143219	3.777e-07	1390	0.239201928896233	0.0413699180095063	0.568931442769665	0.0983444084994107	0.0521523018251843	0.341830659157634
1_154605882_155673527	ENSG00000173171.10	MTX1	Pancreas	COVID19_HGI_B2_ALL_eur_leave_23andme_20210107	1_155167786_A_G	0.32266	6.516e-08	1558	0.064310776489999	0.0144812871844639	0.703033686811031	0.158246864644708	0.0599273848697975	0.339030679836641
1_154605882_155673527	ENSG00000173171.10	MTX1	Minor_Salivary_Gland	COVID19_HGI_A2_ALL_leave_UKBB_23andme_20210107	1_155173527_G_A	0.711874	5.098e-07	1345	0.233110156192323	0.028582748761614	0.611360747621307	0.0749098224407635	0.052036524983992	0.329955315447379
1_154605882_155673527	ENSG00000173171.10	MTX1	Testis	COVID19_HGI_B1_ALL_leave_23andme_20210107	1_155181989_G_A	0.028577	0.002266	1434	0.865155841973228	0.100128623720154	0.0285848105643372	0.00330543155849004	0.00282529218378988	0.0624194225448377
1_154605882_155673527	ENSG00000173171.10	MTX1	Minor_Salivary_Gland	COVID19_HGI_B1_ALL_eur_leave_ukbb_23andme_20210107	1_155167786_A_G	0.621424	0.001873	1546	0.84292321726704	0.120881946085401	0.0291657069525517	0.00417974678143438	0.00284938291357352	0.037086043760429
1_154605882_155673527	ENSG00000173171.10	MTX1	Heart_Atrial_Appendage	COVID19_HGI_A2_ALL_eur_leave_23andme_20210107	1_155153537_C_T	0.00413792	2.613e-06	1689	0.476329292081366	0.100673455259894	0.240932028010105	0.0507903462475308	0.131274878401105	0.342896842505252
1_154605882_155673527	ENSG00000173171.10	MTX1	Lung	COVID19_HGI_C2_ALL_eur_leave_ukbb_23andme_20210107	1_155105882_T_G	0.178193	0.0001365	1640	0.838759401543208	0.139172844652959	0.0175559308642195	0.0029114028015352	0.00160042013807814	0.0881608706659791
1_154605882_155673527	ENSG00000173171.10	MTX1	Breast_Mammary_Tissue	COVID19_HGI_A2_ALL_leave_23andme_20210107	1_155173527_G_A	0.140725	3.926e-07	1346	0.204259281023782	0.0696598526107955	0.496737414913719	0.169345548497302	0.0599979029544022	0.310961793648524
1_154605882_155673527	ENSG00000173171.10	MTX1	Brain_Hippocampus	COVID19_HGI_B2_ALL_eur_leave_ukbb_23andme_20210107	1_155167786_A_G	0.788789	1.02e-08	1551	0.0164030620725778	0.00246373157545803	0.797454385594899	0.119713277332599	0.0639655434244671	0.588831160712538
1_154605882_155673527	ENSG00000173171.10	MTX1	Brain_Amygdala	COVID19_HGI_C2_ALL_leave_UKBB_23andme_20210107	1_155040654_C_T	0.102905	0.0001591	1426	0.861763843068658	0.12337245322576	0.0119511053160968	0.00170974986022672	0.00120284852925891	0.185297561233737
1_154605882_155673527	ENSG00000173171.10	MTX1	Colon_Sigmoid	COVID19_HGI_C2_ALL_eur_leave_23andme_20210107	1_155105882_T_G	0.460471	1.015e-08	1639	0.0533658470042353	0.00779198379956652	0.767238059903761	0.111965314781256	0.0596387945111817	0.930379128664833
1_154605882_155673527	ENSG00000173171.10	MTX1	Pancreas	COVID19_HGI_B1_ALL_leave_23andme_20210107	1_155181989_G_A	0.434951	0.002266	1434	0.794879178089291	0.169956168512256	0.0262628645902637	0.00561207418337884	0.00328971462480999	0.0241488877362832
1_154605882_155673527	ENSG00000173171.10	MTX1	Whole_Blood	COVID19_HGI_B2_ALL_eur_leave_23andme_20210107	1_155173527_G_A	0.00569701	7.255e-08	1558	0.0249201917819997	0.0481828823696979	0.272422994414657	0.526598612563278	0.127875318870368	0.425259120541931
1_154605882_155673527	ENSG00000173171.10	MTX1	Nerve_Tibial	COVID19_HGI_C2_ALL_eur_leave_23andme_20210107	1_155105882_T_G	0.729714	1.015e-08	1639	0.0519980803175053	0.0103118955241872	0.747573748025708	0.148211691301687	0.0419045848309126	0.932636253747097
1_154605882_155673527	ENSG00000173171.10	MTX1	Brain_Spinal_cord_cervical_c-1	COVID19_HGI_A2_ALL_eur_leave_23andme_20210107	1_155153537_C_T	0.0490957	2.613e-06	1676	0.536754333068428	0.0981589019642768	0.27139058492688	0.0495864198483491	0.0441097601920664	0.221858625572686
1_154605882_155673527	ENSG00000173171.10	MTX1	Cells_Transformed_fibroblasts	COVID19_HGI_C2_ALL_leave_23andme_20210107	1_155105882_T_G	0.759497	1.453e-06	1504	0.584588762871813	0.240262501802481	0.10395605260256	0.0426968229662539	0.0284958597568925	0.127415602258428
1_154605882_155673527	ENSG00000173171.10	MTX1	Stomach	COVID19_HGI_B1_ALL_leave_23andme_20210107	1_154804988_A_G	0.000662961	0.009581	1434	0.836733095679446	0.128401091133352	0.0276457210048505	0.00423940049356667	0.00298069168878545	0.0273678215762095
1_154605882_155673527	ENSG00000173171.10	MTX1	Liver	COVID19_HGI_B2_ALL_leave_UKBB_23andme_20210107	1_155167786_A_G	0.328535	5.589e-07	1257	0.292857821685998	0.0335931203373977	0.560337757178578	0.0642262102862745	0.0489850905117516	0.302657620974818
1_154605882_155673527	ENSG00000173171.10	MTX1	Artery_Aorta	COVID19_HGI_B2_ALL_eur_leave_23andme_20210107	1_155167786_A_G	0.0475819	6.516e-08	1558	0.0646470134620781	0.0103510367553091	0.706709368104659	0.11305040497262	0.105242176705334	0.460889412079842
1_154605882_155673527	ENSG00000173171.10	MTX1	Spleen	COVID19_HGI_B1_ALL_eur_leave_ukbb_23andme_20210107	1_155167786_A_G	0.929684	0.001873	1562	0.847582019741765	0.115749212994596	0.0299176059822867	0.0040830005609771	0.00266816072037529	0.0343044741727868
1_154605882_155673527	ENSG00000173171.10	MTX1	Esophagus_Gastroesophageal_Junction	COVID19_HGI_B2_ALL_eur_leave_ukbb_23andme_20210107	1_155167786_A_G	0.0453491	1.02e-08	1558	0.0138419793651794	0.00195768430757148	0.672944974432447	0.0949589514026599	0.216296410492142	0.388176697060696
1_154605882_155673527	ENSG00000173171.10	MTX1	Cells_Transformed_fibroblasts	COVID19_HGI_C2_ALL_eur_leave_23andme_20210107	1_155105882_T_G	0.759497	1.015e-08	1639	0.0437630477777863	0.0185948225624933	0.629179105315045	0.267295647983654	0.0411673763610209	0.850374997530157
1_154605882_155673527	ENSG00000173171.10	MTX1	Minor_Salivary_Gland	COVID19_HGI_B2_ALL_eur_leave_ukbb_23andme_20210107	1_155167786_A_G	0.621424	1.02e-08	1543	0.016426312173231	0.00234490994186121	0.798578564487202	0.113930990235358	0.0687192231623479	0.595058193368251
1_154605882_155673527	ENSG00000173171.10	MTX1	Adrenal_Gland	COVID19_HGI_A2_ALL_leave_UKBB_23andme_20210107	1_155173527_G_A	0.561544	5.098e-07	1346	0.232561225700666	0.030533115222049	0.609928906770655	0.080031018817906	0.046945733488724	0.32575401149279
1_154605882_155673527	ENSG00000173171.10	MTX1	Skin_Sun_Exposed_Lower_leg	COVID19_HGI_C2_ALL_leave_23andme_20210107	1_155105882_T_G	0.506838	1.453e-06	1504	0.753975712970144	0.0883392740183339	0.13407773781612	0.0157012604968301	0.00790601469857252	0.607596591340185
1_154605882_155673527	ENSG00000173171.10	MTX1	Ovary	COVID19_HGI_A2_ALL_eur_leave_ukbb_23andme_20210107	1_155173527_G_A	0.142029	4.646e-06	1688	0.375346574274794	0.26490167299151	0.196393280490922	0.138580212786095	0.02477825945668	0.193259482625757
1_154605882_155673527	ENSG00000173171.10	MTX1	Uterus	COVID19_HGI_A2_ALL_eur_leave_ukbb_23andme_20210107	1_155153537_C_T	0.605608	4.065e-06	1671	0.54642467614613	0.0943547508500249	0.285565680407224	0.0492861397259516	0.0243687528706697	0.213779184708806
1_154605882_155673527	ENSG00000173171.10	MTX1	Brain_Putamen_basal_ganglia	COVID19_HGI_C2_ALL_eur_leave_ukbb_23andme_20210107	1_155105882_T_G	0.215484	0.0001365	1637	0.854456750957082	0.123711344286491	0.0177532708804955	0.00256887312129089	0.00150976075464065	0.0971733607524457
1_154605882_155673527	ENSG00000173171.10	MTX1	Spleen	COVID19_HGI_C2_ALL_eur_leave_23andme_20210107	1_155105882_T_G	0.883061	1.015e-08	1635	0.0536184654176876	0.00764578771347078	0.770865718070359	0.10986449205891	0.0580055367395728	0.930671597300521
1_154605882_155673527	ENSG00000173171.10	MTX1	Brain_Frontal_Cortex_BA9	COVID19_HGI_B2_ALL_leave_UKBB_23andme_20210107	1_155167786_A_G	0.214137	5.589e-07	1256	0.291168368368652	0.0334101857472029	0.557104305913289	0.0638706235226276	0.054446516448228	0.318556258883712
1_154605882_155673527	ENSG00000173171.10	MTX1	Artery_Tibial	COVID19_HGI_B1_ALL_eur_leave_23andme_20210107	1_155207733_C_T	0.926156	0.001256	1565	0.813224470453118	0.146386695643798	0.0316803890576461	0.00569970636584425	0.00300873847959409	0.0370466659687262
1_154605882_155673527	ENSG00000173171.10	MTX1	Liver	COVID19_HGI_B1_ALL_leave_23andme_20210107	1_155181989_G_A	0.300306	0.002266	1433	0.853001545708621	0.112466682530845	0.0281719437870946	0.00371177083708482	0.00264805713635468	0.0359311258389522
1_154605882_155673527	ENSG00000173171.10	MTX1	Adipose_Visceral_Omentum	COVID19_HGI_C2_ALL_eur_leave_ukbb_23andme_20210107	1_155140648_C_T	0.0119769	0.0006574	1640	0.828699106395275	0.148058078190386	0.0173453605316953	0.0030961772611791	0.0028012776214654	0.0462126279843619
1_154605882_155673527	ENSG00000173171.10	MTX1	Brain_Amygdala	COVID19_HGI_A2_ALL_leave_UKBB_23andme_20210107	1_155173527_G_A	0.931286	5.098e-07	1347	0.230981016569094	0.0312164755352425	0.605786330841384	0.0818202298444165	0.0501959472098631	0.325765794668979
1_154605882_155673527	ENSG00000173171.10	MTX1	Brain_Cortex	COVID19_HGI_B1_ALL_leave_UKBB_23andme_20210107	1_154753467_T_C	0.256816	0.003463	1331	0.861254184417664	0.107286492943421	0.0258841533736712	0.00322203763303908	0.00235313163220455	0.0310599308836151
1_154605882_155673527	ENSG00000173171.10	MTX1	Brain_Spinal_cord_cervical_c-1	COVID19_HGI_B2_ALL_leave_UKBB_23andme_20210107	1_155167786_A_G	0.0457511	5.589e-07	1255	0.278724544482198	0.0388057411500914	0.533294176620126	0.0741734851526411	0.0750020525949431	0.316555907520171
1_154605882_155673527	ENSG00000173171.10	MTX1	Breast_Mammary_Tissue	COVID19_HGI_C2_ALL_leave_23andme_20210107	1_155105882_T_G	0.884978	1.453e-06	1504	0.612952600095115	0.218778877635561	0.108999927445297	0.0388845521385776	0.020384042685449	0.19653586912737
1_154605882_155673527	ENSG00000173171.10	MTX1	Heart_Left_Ventricle	COVID19_HGI_B2_ALL_eur_leave_23andme_20210107	1_155167786_A_G	0.17473	6.516e-08	1558	0.0689850415635562	0.009111548193168	0.754131900627591	0.099537550147266	0.0682339594684185	0.409678084807376
1_154605882_155673527	ENSG00000173171.10	MTX1	Artery_Aorta	COVID19_HGI_B1_ALL_leave_UKBB_23andme_20210107	1_155137395_G_T	0.182618	0.003085	1331	0.851054158312442	0.117257791014379	0.0255776015508763	0.00352147942008014	0.00258896970222223	0.0279517488315711
1_154605882_155673527	ENSG00000173171.10	MTX1	Brain_Cortex	COVID19_HGI_C2_ALL_eur_leave_ukbb_23andme_20210107	1_155105882_T_G	0.113782	0.0001365	1639	0.846042006464897	0.131706543300799	0.0177035941202857	0.00275419146110445	0.00179366465291359	0.0995320823700317
1_154605882_155673527	ENSG00000173171.10	MTX1	Stomach	COVID19_HGI_A2_ALL_leave_23andme_20210107	1_155173527_G_A	0.596324	3.926e-07	1346	0.243708192417391	0.0353579606158503	0.59267308142838	0.0859445817672385	0.0423161837711398	0.301140580722304
1_154605882_155673527	ENSG00000173171.10	MTX1	Cells_EBV-transformed_lymphocytes	COVID19_HGI_C2_ALL_eur_leave_23andme_20210107	1_155105882_T_G	0.314729	1.015e-08	1634	0.0524770002873246	0.00793388886845591	0.75445808351122	0.113993816153391	0.0711372111796085	0.932463282429611
1_154605882_155673527	ENSG00000173171.10	MTX1	Heart_Left_Ventricle	COVID19_HGI_C2_ALL_leave_UKBB_23andme_20210107	1_155040654_C_T	0.285194	0.0001591	1426	0.88106323118475	0.104302764297614	0.0122187529109301	0.00144552089535392	0.000969730711352935	0.164938935401897
1_154605882_155673527	ENSG00000173171.10	MTX1	Brain_Cortex	COVID19_HGI_B2_ALL_leave_23andme_20210107	1_155173527_G_A	0.919725	2.603e-07	1390	0.250108812002871	0.0327669736550626	0.594872992533135	0.077890468965262	0.0443607528436695	0.332568852745116
1_154605882_155673527	ENSG00000173171.10	MTX1	Breast_Mammary_Tissue	COVID19_HGI_A2_ALL_eur_leave_23andme_20210107	1_155153537_C_T	0.135184	2.613e-06	1689	0.466983544431564	0.179711290922644	0.236204857181079	0.0908735068460589	0.0262268006186549	0.266428942417177
1_154605882_155673527	ENSG00000173171.10	MTX1	Brain_Cerebellar_Hemisphere	COVID19_HGI_B1_ALL_eur_leave_ukbb_23andme_20210107	1_155167786_A_G	0.462972	0.001873	1563	0.848565600198833	0.114670602034307	0.0300006049243025	0.00405140899037795	0.00271178385217986	0.0395749857402158
1_154605882_155673527	ENSG00000173171.10	MTX1	Esophagus_Mucosa	COVID19_HGI_A2_ALL_eur_leave_23andme_20210107	1_155153537_C_T	0.428343	2.613e-06	1689	0.568737972206853	0.0737029059552191	0.287673244808016	0.0372470138838777	0.0326388631460338	0.147694585336665
1_154605882_155673527	ENSG00000173171.10	MTX1	Breast_Mammary_Tissue	COVID19_HGI_A2_ALL_leave_UKBB_23andme_20210107	1_155173527_G_A	0.140725	5.098e-07	1347	0.193292326900124	0.0659291070743313	0.506941441473796	0.172849117175492	0.0609880073762572	0.333066275255402
1_154605882_155673527	ENSG00000173171.10	MTX1	Esophagus_Gastroesophageal_Junction	COVID19_HGI_B1_ALL_eur_leave_23andme_20210107	1_155207733_C_T	0.00885503	0.001256	1565	0.839092183929547	0.119344785868135	0.0326881049549657	0.00464502671593974	0.00422989853141325	0.121735984971937
1_154605882_155673527	ENSG00000173171.10	MTX1	Cells_Transformed_fibroblasts	COVID19_HGI_B2_ALL_eur_leave_23andme_20210107	1_155167786_A_G	0.0244923	6.516e-08	1558	0.050015426229898	0.0202748493483993	0.546759523348292	0.22147948691228	0.161470714161131	0.355733537021113
1_154605882_155673527	ENSG00000173171.10	MTX1	Brain_Amygdala	COVID19_HGI_B2_ALL_leave_UKBB_23andme_20210107	1_155040654_C_T	0.102905	7.436e-07	1257	0.288935270638011	0.0364195564074939	0.552832567650111	0.0696309582374278	0.0521816470669566	0.329647802749376
1_154605882_155673527	ENSG00000173171.10	MTX1	Ovary	COVID19_HGI_C2_ALL_leave_23andme_20210107	1_155105882_T_G	0.46614	1.453e-06	1504	0.497664045948588	0.342002159652948	0.0884984334712205	0.0608064153111202	0.0110289456161232	0.398782802935012
1_154605882_155673527	ENSG00000173171.10	MTX1	Prostate	COVID19_HGI_C2_ALL_eur_leave_23andme_20210107	1_155105882_T_G	0.766262	1.015e-08	1636	0.053616985529501	0.0075770249767086	0.770846669399485	0.108875135252745	0.0590841848415608	0.932285179612492
1_154605882_155673527	ENSG00000173171.10	MTX1	Artery_Coronary	COVID19_HGI_A2_ALL_leave_UKBB_23andme_20210107	1_155173527_G_A	0.427565	5.098e-07	1347	0.227623649385415	0.0340417253407001	0.596981074125062	0.0892279901643881	0.0521255609844349	0.325786365656524
1_154605882_155673527	ENSG00000173171.10	MTX1	Small_Intestine_Terminal_Ileum	COVID19_HGI_C2_ALL_eur_leave_ukbb_23andme_20210107	1_155040654_C_T	0.0728195	0.0001912	1634	0.853844754092443	0.124166625575651	0.017831448625812	0.00259149447144075	0.0015656772346531	0.144612129517301
1_154605882_155673527	ENSG00000173171.10	MTX1	Brain_Hypothalamus	COVID19_HGI_A2_ALL_eur_leave_ukbb_23andme_20210107	1_155153537_C_T	0.0878742	4.065e-06	1685	0.553006302223162	0.0815080761999215	0.289330043172628	0.0426110602739584	0.0335445181303298	0.266233985378857
1_154605882_155673527	ENSG00000173171.10	MTX1	Brain_Nucleus_accumbens_basal_ganglia	COVID19_HGI_A2_ALL_eur_leave_23andme_20210107	1_155153537_C_T	0.108712	2.613e-06	1686	0.558564616246822	0.084336772701688	0.282518324918134	0.042625032066006	0.0319552540673499	0.275636280545141
1_154605882_155673527	ENSG00000173171.10	MTX1	Prostate	COVID19_HGI_B1_ALL_leave_23andme_20210107	1_155181989_G_A	0.20906	0.002266	1434	0.860652599702312	0.104906059054768	0.028436023119354	0.00346356189776134	0.00254175622580435	0.0401505744341537
1_154605882_155673527	ENSG00000173171.10	MTX1	Pituitary	COVID19_HGI_B1_ALL_eur_leave_23andme_20210107	1_155207733_C_T	0.693826	0.001256	1564	0.834418493435021	0.125135480548428	0.0324942849706007	0.00486999812871233	0.00308174291723846	0.0472081465150503
1_154605882_155673527	ENSG00000173171.10	MTX1	Brain_Cerebellum	COVID19_HGI_B1_ALL_leave_UKBB_23andme_20210107	1_154753201_A_C	0.051585	0.001776	1331	0.846345387537626	0.121734518314471	0.0254360840440334	0.00365578383034283	0.00282822627352658	0.0620078261271714
1_154605882_155673527	ENSG00000173171.10	MTX1	Nerve_Tibial	COVID19_HGI_A2_ALL_eur_leave_ukbb_23andme_20210107	1_155153537_C_T	0.295513	4.065e-06	1689	0.532644994214835	0.108070302570908	0.278703886269329	0.0565231992681468	0.0240576176767815	0.214302321478494
1_154605882_155673527	ENSG00000173171.10	MTX1	Brain_Spinal_cord_cervical_c-1	COVID19_HGI_B2_ALL_eur_leave_23andme_20210107	1_155167786_A_G	0.0457511	6.516e-08	1546	0.0643669192450011	0.0108802419460797	0.70357992618708	0.118827065644389	0.10234584697745	0.349498243203835
1_154605882_155673527	ENSG00000173171.10	MTX1	Pituitary	COVID19_HGI_B2_ALL_leave_23andme_20210107	1_155173527_G_A	0.609355	2.603e-07	1390	0.249556558375433	0.0332537158401891	0.59355948116438	0.079047942652622	0.0445823019673769	0.338522086288355
1_154605882_155673527	ENSG00000173171.10	MTX1	Brain_Hippocampus	COVID19_HGI_A2_ALL_leave_UKBB_23andme_20210107	1_155173527_G_A	0.712895	5.098e-07	1346	0.232248861469726	0.030114976677833	0.609110488227351	0.0789318402675852	0.0495938333575053	0.325729779875202
1_154605882_155673527	ENSG00000173171.10	MTX1	Pituitary	COVID19_HGI_A2_ALL_leave_UKBB_23andme_20210107	1_155173527_G_A	0.609355	5.098e-07	1347	0.232956779221999	0.0301098088856677	0.610968098702201	0.0789209631430175	0.0470443500471153	0.328161861872723
1_154605882_155673527	ENSG00000173171.10	MTX1	Artery_Coronary	COVID19_HGI_A2_ALL_leave_23andme_20210107	1_155173527_G_A	0.427565	3.926e-07	1346	0.240588084004638	0.0359598692933852	0.585085300939613	0.0873997104756736	0.0509670352866902	0.306091888961593
1_154605882_155673527	ENSG00000173171.10	MTX1	Thyroid	COVID19_HGI_C2_ALL_leave_23andme_20210107	1_155105882_T_G	0.423515	1.453e-06	1504	0.686619341961095	0.155358401409091	0.122099911876846	0.0276187175796549	0.00830362717331326	0.578443303539476
1_154605882_155673527	ENSG00000173171.10	MTX1	Testis	COVID19_HGI_C2_ALL_leave_UKBB_23andme_20210107	1_155040654_C_T	0.392962	0.0001591	1426	0.88427796609461	0.101133592746392	0.0122633354677177	0.00140161646139447	0.000923489229886158	0.158293464512615
1_154605882_155673527	ENSG00000173171.10	MTX1	Adrenal_Gland	COVID19_HGI_B2_ALL_eur_leave_23andme_20210107	1_155167786_A_G	0.546669	6.516e-08	1557	0.0686758660235715	0.0104049028819931	0.750751803515887	0.113687985044931	0.0564794425336181	0.33440868342251
1_154605882_155673527	ENSG00000173171.10	MTX1	Brain_Frontal_Cortex_BA9	COVID19_HGI_C2_ALL_eur_leave_ukbb_23andme_20210107	1_155040654_C_T	0.934612	0.0001912	1637	0.848719983477742	0.129234982495871	0.0177447337796625	0.00270039887803053	0.00159990136869329	0.0724094461152033
1_154605882_155673527	ENSG00000173171.10	MTX1	Colon_Sigmoid	COVID19_HGI_B2_ALL_eur_leave_23andme_20210107	1_155167786_A_G	0.847616	6.516e-08	1558	0.0697882325534595	0.00967401939733222	0.762912238133435	0.105702693974381	0.0519228159413923	0.333547175608785
1_154605882_155673527	ENSG00000173171.10	MTX1	Whole_Blood	COVID19_HGI_C2_ALL_leave_UKBB_23andme_20210107	1_155197268_T_C	5.46351e-06	0.2094	1426	0.319165805489432	0.66476733271717	0.00442625225620794	0.00921669622953024	0.00242391330765996	0.0484830228476607
1_154605882_155673527	ENSG00000173171.10	MTX1	Heart_Left_Ventricle	COVID19_HGI_A2_ALL_eur_leave_23andme_20210107	1_155153537_C_T	0.240323	2.613e-06	1689	0.565086838019135	0.081430244404326	0.285826465323722	0.0411617215975176	0.0264947306552989	0.247459930014202
1_154605882_155673527	ENSG00000173171.10	MTX1	Adipose_Visceral_Omentum	COVID19_HGI_C2_ALL_leave_23andme_20210107	1_155105882_T_G	0.530978	1.453e-06	1504	0.714924037807419	0.117477579306848	0.127133269746821	0.0208711692552749	0.0195939438836368	0.251000410811944
1_154605882_155673527	ENSG00000173171.10	MTX1	Vagina	COVID19_HGI_B1_ALL_leave_UKBB_23andme_20210107	1_154753467_T_C	0.114899	0.003463	1330	0.806445715057272	0.161483169299769	0.0241894883123192	0.00484067656608728	0.00304095076455324	0.0233317918280564
1_154605882_155673527	ENSG00000173171.10	MTX1	Brain_Hypothalamus	COVID19_HGI_B2_ALL_eur_leave_ukbb_23andme_20210107	1_155167786_A_G	0.0769195	1.02e-08	1556	0.0159729743817855	0.00215763718304319	0.77654581342295	0.104795659941369	0.100527915070852	0.650936103565835
1_154605882_155673527	ENSG00000173171.10	MTX1	Skin_Sun_Exposed_Lower_leg	COVID19_HGI_C2_ALL_eur_leave_ukbb_23andme_20210107	1_155040654_C_T	0.35854	0.0001912	1640	0.864949069809774	0.113196351524453	0.0181041023715656	0.00236791108179633	0.00138256521241126	0.0808854224708393
1_154605882_155673527	ENSG00000173171.10	MTX1	Skin_Sun_Exposed_Lower_leg	COVID19_HGI_B2_ALL_eur_leave_23andme_20210107	1_155167786_A_G	0.0953207	6.516e-08	1558	0.0675205912741133	0.00827455714180483	0.738122796985395	0.0903602286637354	0.0957218259349515	0.373798551281338
1_154605882_155673527	ENSG00000173171.10	MTX1	Colon_Sigmoid	COVID19_HGI_B2_ALL_leave_23andme_20210107	1_155173527_G_A	0.92899	2.603e-07	1390	0.252949037369319	0.0308798537725836	0.601628345731918	0.0734052591886808	0.0411375039374978	0.331726363183092
1_154605882_155673527	ENSG00000173171.10	MTX1	Nerve_Tibial	COVID19_HGI_A2_ALL_leave_23andme_20210107	1_155173527_G_A	0.306777	3.926e-07	1346	0.236870239840002	0.0402178418044887	0.576043889013865	0.0977565141152908	0.0491115152263544	0.296923933976112
1_154605882_155673527	ENSG00000173171.10	MTX1	Colon_Sigmoid	COVID19_HGI_A2_ALL_leave_23andme_20210107	1_155173527_G_A	0.92899	3.926e-07	1346	0.249661300996395	0.0294686720560212	0.60715042488819	0.0716226612267232	0.0420969408326709	0.304737651887175
1_154605882_155673527	ENSG00000173171.10	MTX1	Stomach	COVID19_HGI_A2_ALL_leave_UKBB_23andme_20210107	1_155173527_G_A	0.596324	5.098e-07	1347	0.230643618294378	0.0334744455895471	0.604901447460454	0.0877490983511108	0.0432313903045101	0.32095716468677
1_154605882_155673527	ENSG00000173171.10	MTX1	Spleen	COVID19_HGI_A2_ALL_leave_23andme_20210107	1_155173527_G_A	0.908438	3.926e-07	1346	0.249548626044172	0.0285248761345248	0.606876411074901	0.0693238179731266	0.0457262687732765	0.310872555472887
1_154605882_155673527	ENSG00000173171.10	MTX1	Minor_Salivary_Gland	COVID19_HGI_A2_ALL_leave_23andme_20210107	1_155173527_G_A	0.711874	3.926e-07	1344	0.246418203481041	0.030196816098986	0.599250547823408	0.0733831847772532	0.0507512478193119	0.310834415193969
1_154605882_155673527	ENSG00000173171.10	MTX1	Skin_Sun_Exposed_Lower_leg	COVID19_HGI_A2_ALL_eur_leave_ukbb_23andme_20210107	1_155153537_C_T	0.0597054	4.065e-06	1689	0.552111077840442	0.0746332076838787	0.288889419252509	0.0390061004444127	0.0453601947787582	0.274737423591868
1_154605882_155673527	ENSG00000173171.10	MTX1	Adipose_Subcutaneous	COVID19_HGI_A2_ALL_eur_leave_ukbb_23andme_20210107	1_155173527_G_A	0.0110106	4.646e-06	1689	0.525303745655681	0.0752377712152937	0.274862613891427	0.0392824821609793	0.0853133870766196	0.340872967010181
1_154605882_155673527	ENSG00000173171.10	MTX1	Skin_Not_Sun_Exposed_Suprapubic	COVID19_HGI_C2_ALL_eur_leave_ukbb_23andme_20210107	1_155040654_C_T	0.535755	0.0001912	1640	0.849498546402019	0.128495648262968	0.0177807100849772	0.00268798352208819	0.00153711172794739	0.0653167318269801
1_154605882_155673527	ENSG00000173171.10	MTX1	Artery_Aorta	COVID19_HGI_A2_ALL_leave_UKBB_23andme_20210107	1_155173527_G_A	0.114757	5.098e-07	1347	0.220597213345601	0.0308796846600446	0.57855307094681	0.0808980634498778	0.0890719675976674	0.286793765337782
1_154605882_155673527	ENSG00000173171.10	MTX1	Stomach	COVID19_HGI_B1_ALL_leave_UKBB_23andme_20210107	1_154753201_A_C	0.112676	0.001776	1331	0.846116393426474	0.122028135202093	0.0254292018496685	0.00366467483072352	0.00276159469104094	0.040340064906576
1_154605882_155673527	ENSG00000173171.10	MTX1	Breast_Mammary_Tissue	COVID19_HGI_C2_ALL_eur_leave_23andme_20210107	1_155105882_T_G	0.884978	1.015e-08	1639	0.0453960381248278	0.0168155359635415	0.652656524226924	0.241712683479567	0.0434192182051395	0.880123068801588
1_154605882_155673527	ENSG00000173171.10	MTX1	Whole_Blood	COVID19_HGI_A2_ALL_leave_23andme_20210107	1_155173527_G_A	0.00569701	3.926e-07	1346	0.0834637865955103	0.174442623337584	0.202975284082866	0.424111384815667	0.115006921168373	0.42076791664352
1_154605882_155673527	ENSG00000173171.10	MTX1	Adrenal_Gland	COVID19_HGI_A2_ALL_leave_23andme_20210107	1_155173527_G_A	0.561544	3.926e-07	1345	0.245828496809895	0.0322071603756045	0.597828234254686	0.0782784622253156	0.0458576463344989	0.306386674968212
1_154605882_155673527	ENSG00000173171.10	MTX1	Spleen	COVID19_HGI_A2_ALL_eur_leave_23andme_20210107	1_155153537_C_T	0.815231	2.613e-06	1684	0.566068493207283	0.0833833251495916	0.286305055482148	0.0421513692636544	0.0220917568973232	0.233044983504197
1_154605882_155673527	ENSG00000173171.10	MTX1	Heart_Left_Ventricle	COVID19_HGI_B2_ALL_eur_leave_ukbb_23andme_20210107	1_155167786_A_G	0.17473	1.02e-08	1558	0.0163953601835407	0.00216550010075805	0.797080746072946	0.105199310960695	0.0791590826820598	0.66579715919067
1_154605882_155673527	ENSG00000173171.10	MTX1	Cells_Transformed_fibroblasts	COVID19_HGI_B2_ALL_leave_UKBB_23andme_20210107	1_155167786_A_G	0.0244923	5.589e-07	1257	0.219919810560347	0.0828203848835872	0.420782250919865	0.158345755036199	0.118131798600001	0.327723812068172
1_154605882_155673527	ENSG00000173171.10	MTX1	Brain_Amygdala	COVID19_HGI_B2_ALL_leave_23andme_20210107	1_155173527_G_A	0.931286	2.603e-07	1390	0.246822736303007	0.0343778425652162	0.587057203598653	0.0817161857215288	0.0500260318115949	0.3187478311309
1_154605882_155673527	ENSG00000173171.10	MTX1	Heart_Atrial_Appendage	COVID19_HGI_B1_ALL_eur_leave_23andme_20210107	1_155167786_A_G	0.00327653	0.001963	1565	0.80265596028526	0.154087253727685	0.031268676761666	0.00599671059113414	0.00599139863425544	0.141004224026704
1_154605882_155673527	ENSG00000173171.10	MTX1	Esophagus_Gastroesophageal_Junction	COVID19_HGI_B2_ALL_eur_leave_23andme_20210107	1_155173527_G_A	0.00389712	7.255e-08	1558	0.0550208183820891	0.00778164667744829	0.601477558034704	0.0848166397978757	0.250903337107882	0.435516728643306
1_154605882_155673527	ENSG00000173171.10	MTX1	Whole_Blood	COVID19_HGI_B1_ALL_eur_leave_23andme_20210107	1_155197268_T_C	5.46351e-06	0.2211	1565	0.326410421760175	0.626140150772638	0.0127158115988209	0.0243818847322327	0.0103517311361333	0.0987240084515726
1_154605882_155673527	ENSG00000173171.10	MTX1	Brain_Amygdala	COVID19_HGI_C2_ALL_eur_leave_23andme_20210107	1_155105882_T_G	0.0243539	1.015e-08	1632	0.0483283896669624	0.007924166900962	0.694813669073346	0.11379001527784	0.13514375908089	0.944910220330835
1_154605882_155673527	ENSG00000173171.10	MTX1	Heart_Left_Ventricle	COVID19_HGI_A2_ALL_eur_leave_ukbb_23andme_20210107	1_155153537_C_T	0.240323	4.065e-06	1689	0.558656988961676	0.0805036891476734	0.292314535208683	0.0420967332795004	0.0264280534024672	0.240252445771909
1_154605882_155673527	ENSG00000173171.10	MTX1	Colon_Transverse	COVID19_HGI_B2_ALL_leave_23andme_20210107	1_155173527_G_A	0.0398279	2.603e-07	1390	0.223433895768134	0.0393292773041543	0.531427857917299	0.0934306067758469	0.112378362234566	0.346706636715268
1_154605882_155673527	ENSG00000173171.10	MTX1	Esophagus_Gastroesophageal_Junction	COVID19_HGI_A2_ALL_eur_leave_ukbb_23andme_20210107	1_155173527_G_A	0.00389712	4.646e-06	1689	0.515752496984294	0.0797084872226393	0.269864969771324	0.0416140157873948	0.0930600302343483	0.409026010136368
1_154605882_155673527	ENSG00000173171.10	MTX1	Testis	COVID19_HGI_C2_ALL_leave_23andme_20210107	1_155105882_T_G	0.6762	1.453e-06	1504	0.75031628846754	0.0913347390871738	0.133426990914625	0.0162331542323318	0.0086888272983292	0.597233481275205
1_154605882_155673527	ENSG00000173171.10	MTX1	Heart_Left_Ventricle	COVID19_HGI_A2_ALL_leave_23andme_20210107	1_155173527_G_A	0.456271	3.926e-07	1346	0.248772306780595	0.0274941540763307	0.604988483034598	0.0668110009001238	0.0519340552083519	0.275662957673372
1_154605882_155673527	ENSG00000173171.10	MTX1	Brain_Putamen_basal_ganglia	COVID19_HGI_B1_ALL_eur_leave_23andme_20210107	1_155207733_C_T	0.657925	0.001256	1561	0.843204287532509	0.116548837904084	0.0327309875397384	0.00452112663891789	0.00299476038475044	0.0511774800874972
1_154605882_155673527	ENSG00000173171.10	MTX1	Whole_Blood	COVID19_HGI_B1_ALL_leave_23andme_20210107	1_155197268_T_C	5.46351e-06	0.2757	1434	0.328803135639755	0.631036829200648	0.0108636789919674	0.0208410464177999	0.00845530974982972	0.0940604157436882
1_154605882_155673527	ENSG00000173171.10	MTX1	Pancreas	COVID19_HGI_B2_ALL_leave_UKBB_23andme_20210107	1_155167786_A_G	0.32266	5.589e-07	1257	0.273972898891048	0.0536605049263683	0.524204403380848	0.102625468634024	0.0455367241677117	0.291354850379381
1_154605882_155673527	ENSG00000173171.10	MTX1	Muscle_Skeletal	COVID19_HGI_A2_ALL_eur_leave_ukbb_23andme_20210107	1_155153537_C_T	0.980061	4.065e-06	1689	0.560515905467933	0.0844734706155047	0.293287204172385	0.0441827894261086	0.0175406303180689	0.188464047333492
1_154605882_155673527	ENSG00000173171.10	MTX1	Brain_Cerebellum	COVID19_HGI_A2_ALL_leave_23andme_20210107	1_155173527_G_A	0.862685	3.926e-07	1346	0.242889142972579	0.0354755234920849	0.59068123801317	0.0862280726663624	0.0447260228558041	0.304361665129826
1_154605882_155673527	ENSG00000173171.10	MTX1	Skin_Sun_Exposed_Lower_leg	COVID19_HGI_B1_ALL_leave_UKBB_23andme_20210107	1_155137395_G_T	0.0209751	0.003085	1331	0.879377595651351	0.0890233170986119	0.0264288347981731	0.00267301161044095	0.00249724084142325	0.101255097821967
1_154605882_155673527	ENSG00000173171.10	MTX1	Colon_Sigmoid	COVID19_HGI_B1_ALL_leave_23andme_20210107	1_155181989_G_A	0.933942	0.002266	1434	0.856933355876124	0.108592715955329	0.0283131390387569	0.00358533560672036	0.00257545352306972	0.0312425424332603
1_154605882_155673527	ENSG00000173171.10	MTX1	Thyroid	COVID19_HGI_C2_ALL_eur_leave_23andme_20210107	1_155105882_T_G	0.423515	1.015e-08	1639	0.0498341781656488	0.0120238887296326	0.716463437180643	0.172817974341731	0.0488605215823449	0.918933337478034
1_154605882_155673527	ENSG00000173171.10	MTX1	Spleen	COVID19_HGI_C2_ALL_leave_UKBB_23andme_20210107	1_155040654_C_T	0.659577	0.0001591	1426	0.877781555058311	0.107580927271853	0.0121732420005852	0.00149097951919548	0.000973296150054959	0.144520257834438
1_154605882_155673527	ENSG00000173171.10	MTX1	Cells_EBV-transformed_lymphocytes	COVID19_HGI_C2_ALL_eur_leave_ukbb_23andme_20210107	1_155105882_T_G	0.314729	0.0001365	1635	0.84952325965564	0.128492906877319	0.0177611698877902	0.00268489173138808	0.00153777184786246	0.085046033423782
1_154605882_155673527	ENSG00000173171.10	MTX1	Colon_Sigmoid	COVID19_HGI_A2_ALL_eur_leave_23andme_20210107	1_155153537_C_T	0.732423	2.613e-06	1689	0.564488708599811	0.0854631017356852	0.285523925596677	0.0432067576161996	0.0213175064516275	0.223302129588221
1_154605882_155673527	ENSG00000173171.10	MTX1	Nerve_Tibial	COVID19_HGI_B2_ALL_leave_UKBB_23andme_20210107	1_155167786_A_G	0.143219	5.589e-07	1257	0.281167182847646	0.0446840889667719	0.537969543453044	0.0854452998186183	0.0507338849139202	0.366216121018744
1_154605882_155673527	ENSG00000173171.10	MTX1	Brain_Caudate_basal_ganglia	COVID19_HGI_B1_ALL_eur_leave_ukbb_23andme_20210107	1_155167786_A_G	0.326333	0.001873	1566	0.83997857023265	0.122930585455767	0.0298415429279458	0.00436441503419464	0.00288488634944306	0.0391384368549791
1_154605882_155673527	ENSG00000173171.10	MTX1	Skin_Not_Sun_Exposed_Suprapubic	COVID19_HGI_B2_ALL_leave_23andme_20210107	1_155173527_G_A	0.985915	2.603e-07	1390	0.253458690233263	0.0320220399192763	0.602840533027118	0.0761274857937326	0.0355512510266096	0.327236498845329
1_154605882_155673527	ENSG00000173171.10	MTX1	Lung	COVID19_HGI_B2_ALL_eur_leave_23andme_20210107	1_155167786_A_G	0.148252	6.516e-08	1558	0.067392734755677	0.0107040583778503	0.736725092829963	0.116946583652121	0.0682315303843891	0.416186809251696
1_154605882_155673527	ENSG00000173171.10	MTX1	Brain_Putamen_basal_ganglia	COVID19_HGI_A2_ALL_leave_UKBB_23andme_20210107	1_155173527_G_A	0.89038	5.098e-07	1347	0.235128768624821	0.0272301849643607	0.616664504019425	0.0713661019098789	0.049610440481515	0.329188581872538
1_154605882_155673527	ENSG00000173171.10	MTX1	Vagina	COVID19_HGI_B1_ALL_eur_leave_23andme_20210107	1_155207733_C_T	0.576017	0.001256	1561	0.783820380127638	0.175452401202137	0.0304039177033371	0.00680217122305515	0.00352112974383251	0.0395271831033616
1_154605882_155673527	ENSG00000173171.10	MTX1	Adipose_Subcutaneous	COVID19_HGI_C2_ALL_eur_leave_ukbb_23andme_20210107	1_155040654_C_T	0.316136	0.0001912	1640	0.859332234125301	0.11881602188372	0.0179865373359059	0.0024855383464574	0.00137966830861649	0.0882371471869888
1_154605882_155673527	ENSG00000173171.10	MTX1	Brain_Amygdala	COVID19_HGI_A2_ALL_eur_leave_23andme_20210107	1_155153537_C_T	0.566714	2.613e-06	1680	0.554760468994263	0.0936115832892364	0.280568508570355	0.0473200491030087	0.023739390043137	0.240765111751315
1_154605882_155673527	ENSG00000173171.10	MTX1	Stomach	COVID19_HGI_B1_ALL_eur_leave_23andme_20210107	1_155207733_C_T	0.289178	0.001256	1565	0.822178495144122	0.137132986110617	0.0320292066303449	0.00533890244572579	0.00332040966919048	0.0470195838527903
1_154605882_155673527	ENSG00000173171.10	MTX1	Esophagus_Muscularis	COVID19_HGI_C2_ALL_leave_23andme_20210107	1_155105882_T_G	0.945574	1.453e-06	1504	0.731601441600097	0.110046521090895	0.130098973462077	0.0195606230538367	0.00869244079309385	0.508644029991463
1_154605882_155673527	ENSG00000173171.10	MTX1	Ovary	COVID19_HGI_B1_ALL_eur_leave_ukbb_23andme_20210107	1_155167786_A_G	0.148692	0.001873	1565	0.572299696951134	0.388404373481753	0.0202969495848682	0.0137697632025761	0.0052292167796686	0.019130372461961
1_154605882_155673527	ENSG00000173171.10	MTX1	Cells_EBV-transformed_lymphocytes	COVID19_HGI_B1_ALL_leave_23andme_20210107	1_155181989_G_A	0.514485	0.002266	1434	0.853022261791354	0.112435223441844	0.0281839162119683	0.00371222140379552	0.00264637715103801	0.0336031637430808
1_154605882_155673527	ENSG00000173171.10	MTX1	Brain_Cerebellar_Hemisphere	COVID19_HGI_C2_ALL_eur_leave_ukbb_23andme_20210107	1_155040654_C_T	0.143353	0.0001912	1637	0.856876653252189	0.121092522868293	0.0179258487250903	0.00253168074914688	0.00157329440528103	0.115828573872262
1_154605882_155673527	ENSG00000173171.10	MTX1	Artery_Aorta	COVID19_HGI_C2_ALL_leave_UKBB_23andme_20210107	1_155040654_C_T	0.793629	0.0001591	1426	0.859033210236994	0.126336065494858	0.0119132363792491	0.00175108624723009	0.000966401641668696	0.116532403200968
1_154605882_155673527	ENSG00000173171.10	MTX1	Brain_Caudate_basal_ganglia	COVID19_HGI_C2_ALL_leave_23andme_20210107	1_155105882_T_G	0.846572	1.453e-06	1504	0.737802078388919	0.103105153456836	0.13120161820164	0.0183253825537069	0.00956576739889879	0.596125248328618
1_154605882_155673527	ENSG00000173171.10	MTX1	Ovary	COVID19_HGI_B1_ALL_eur_leave_23andme_20210107	1_155207733_C_T	0.555926	0.001256	1564	0.570660946721819	0.387249499712174	0.0221813155664305	0.0150473402479583	0.00486089775161777	0.0209082564505286
1_154605882_155673527	ENSG00000173171.10	MTX1	Brain_Putamen_basal_ganglia	COVID19_HGI_B1_ALL_eur_leave_ukbb_23andme_20210107	1_155167786_A_G	0.684705	0.001873	1562	0.846192238492212	0.117039429479878	0.0299330717699312	0.004137436631844	0.00269782362613449	0.0374601276554012
1_154605882_155673527	ENSG00000173171.10	MTX1	Artery_Tibial	COVID19_HGI_B1_ALL_leave_23andme_20210107	1_155181989_G_A	0.592173	0.002266	1434	0.82205937492935	0.143347876686009	0.0271609002274067	0.00473352572076468	0.00269832243646953	0.0263892181477556
1_154605882_155673527	ENSG00000173171.10	MTX1	Brain_Cortex	COVID19_HGI_A2_ALL_eur_leave_ukbb_23andme_20210107	1_155153537_C_T	0.734664	4.065e-06	1688	0.552662452162923	0.0889657670795384	0.289173923442013	0.0465275880624533	0.0226702692530724	0.216778655527966
1_154605882_155673527	ENSG00000173171.10	MTX1	Esophagus_Mucosa	COVID19_HGI_A2_ALL_eur_leave_ukbb_23andme_20210107	1_155173527_G_A	0.308194	4.646e-06	1689	0.564213752290437	0.0731166110860256	0.295222084423686	0.0382286900299567	0.0292188621698949	0.165263977226853
1_154605882_155673527	ENSG00000173171.10	MTX1	Brain_Hippocampus	COVID19_HGI_B2_ALL_leave_UKBB_23andme_20210107	1_155167786_A_G	0.788789	5.589e-07	1256	0.292062586934589	0.035329206264247	0.558815250739824	0.0675505678167397	0.0462423882446004	0.280227097097561
1_154605882_155673527	ENSG00000173171.10	MTX1	Artery_Aorta	COVID19_HGI_B2_ALL_eur_leave_ukbb_23andme_20210107	1_155167786_A_G	0.0475819	1.02e-08	1558	0.0151422844470541	0.00242452565829271	0.736160916819832	0.117742788922444	0.128529484152378	0.701229334665402
1_154605882_155673527	ENSG00000173171.10	MTX1	Uterus	COVID19_HGI_B1_ALL_leave_23andme_20210107	1_155181989_G_A	0.642979	0.002266	1430	0.841613519428389	0.123819025966449	0.0277174967056581	0.00407505103710981	0.00277490686239367	0.0318828096526436
1_154605882_155673527	ENSG00000173171.10	MTX1	Brain_Hippocampus	COVID19_HGI_C2_ALL_leave_UKBB_23andme_20210107	1_155040654_C_T	0.363423	0.0001591	1425	0.866028560954434	0.119233149802974	0.0120079280380057	0.00165215027035392	0.0010782109342318	0.147862197426874
1_154605882_155673527	ENSG00000173171.10	MTX1	Uterus	COVID19_HGI_A2_ALL_leave_23andme_20210107	1_155173527_G_A	0.555497	3.926e-07	1346	0.243220599925301	0.034086156922235	0.591487306990919	0.0828456428042208	0.0483602933573247	0.311895354106825
1_154605882_155673527	ENSG00000173171.10	MTX1	Brain_Nucleus_accumbens_basal_ganglia	COVID19_HGI_B2_ALL_eur_leave_23andme_20210107	1_155167786_A_G	0.179148	6.516e-08	1555	0.0671740368587015	0.00928749679523723	0.734333261646121	0.101441310926016	0.0877638937739239	0.313073939708833
1_154605882_155673527	ENSG00000173171.10	MTX1	Artery_Tibial	COVID19_HGI_B2_ALL_leave_UKBB_23andme_20210107	1_155040654_C_T	0.329035	7.436e-07	1257	0.289821152706495	0.0392918402583917	0.554527564794191	0.0751375851115726	0.0412218571293498	0.256885759283156
1_154605882_155673527	ENSG00000173171.10	MTX1	Brain_Frontal_Cortex_BA9	COVID19_HGI_B1_ALL_eur_leave_ukbb_23andme_20210107	1_155167786_A_G	0.214137	0.001873	1562	0.840643552567167	0.122423493786676	0.0297136687183528	0.00432432687885436	0.00289495804894926	0.0450811359862742
1_154605882_155673527	ENSG00000173171.10	MTX1	Whole_Blood	COVID19_HGI_C2_ALL_leave_23andme_20210107	1_155105882_T_G	0.834318	1.453e-06	1504	0.271368236568894	0.571130438932721	0.0482567788967332	0.101555100884923	0.00768944471672902	0.2019326797826
1_154605882_155673527	ENSG00000173171.10	MTX1	Cells_Transformed_fibroblasts	COVID19_HGI_A2_ALL_leave_UKBB_23andme_20210107	1_155173527_G_A	0.0240071	5.098e-07	1347	0.167492966720518	0.0662584632032519	0.439278306323538	0.173620546975205	0.153349716777487	0.296983748742496
1_154605882_155673527	ENSG00000173171.10	MTX1	Whole_Blood	COVID19_HGI_B1_ALL_leave_UKBB_23andme_20210107	1_155197268_T_C	5.46351e-06	0.7908	1331	0.33375944794606	0.630226680265847	0.0100308142437519	0.0189337981086509	0.00704925943569025	0.0800847849628034
1_154605882_155673527	ENSG00000173171.10	MTX1	Brain_Cerebellum	COVID19_HGI_B1_ALL_eur_leave_ukbb_23andme_20210107	1_155167786_A_G	0.698161	0.001873	1566	0.823776031501449	0.138997955732838	0.0292659225821138	0.00493509320018601	0.00302499698341355	0.0302613419249729
1_154605882_155673527	ENSG00000173171.10	MTX1	Adipose_Subcutaneous	COVID19_HGI_C2_ALL_leave_23andme_20210107	1_155105882_T_G	0.395988	1.453e-06	1504	0.747758454535992	0.0938163058759028	0.132972137288239	0.0166743555315958	0.00877874676827072	0.605874218535192
1_154605882_155673527	ENSG00000173171.10	MTX1	Esophagus_Gastroesophageal_Junction	COVID19_HGI_C2_ALL_leave_UKBB_23andme_20210107	1_155040654_C_T	0.406928	0.0001591	1426	0.872897794412684	0.112464798640782	0.0121055130766068	0.00155871009107691	0.000973183778849824	0.144455543078571
1_154605882_155673527	ENSG00000173171.10	MTX1	Brain_Anterior_cingulate_cortex_BA24	COVID19_HGI_C2_ALL_leave_UKBB_23andme_20210107	1_155040654_C_T	0.262145	0.0001591	1425	0.878395262977155	0.106925323853089	0.0121777421614192	0.00148135222953835	0.00102031877879891	0.173495615583674
1_154605882_155673527	ENSG00000173171.10	MTX1	Testis	COVID19_HGI_B1_ALL_eur_leave_23andme_20210107	1_155207733_C_T	0.063161	0.001256	1565	0.849436509938771	0.109808530187483	0.0330910838180203	0.004274367844872	0.00338950821085378	0.0774888016989277
1_154605882_155673527	ENSG00000173171.10	MTX1	Ovary	COVID19_HGI_C2_ALL_leave_UKBB_23andme_20210107	1_155040654_C_T	0.314284	0.0001591	1426	0.586479656861902	0.398274682220224	0.0081334117244305	0.00552175875452316	0.00159049043892037	0.0696335943794864
1_154605882_155673527	ENSG00000173171.10	MTX1	Esophagus_Gastroesophageal_Junction	COVID19_HGI_B1_ALL_leave_23andme_20210107	1_155181989_G_A	0.0862098	0.002266	1434	0.854551250949164	0.110557741568907	0.0282344341225117	0.00364982890184665	0.00300674445757049	0.0435171650920192
1_154605882_155673527	ENSG00000173171.10	MTX1	Thyroid	COVID19_HGI_A2_ALL_eur_leave_ukbb_23andme_20210107	1_155153537_C_T	0.325535	4.065e-06	1689	0.516700902421344	0.127063039535738	0.270361218274427	0.066465704410119	0.0194091353583723	0.238825381725319
1_154605882_155673527	ENSG00000173171.10	MTX1	Brain_Anterior_cingulate_cortex_BA24	COVID19_HGI_B1_ALL_leave_23andme_20210107	1_155181989_G_A	0.646453	0.002266	1430	0.860281616395986	0.105448410342667	0.0282761870396993	0.00346340323347046	0.00253038298817708	0.0351435868549966
1_154605882_155673527	ENSG00000173171.10	MTX1	Brain_Hypothalamus	COVID19_HGI_C2_ALL_leave_UKBB_23andme_20210107	1_155040654_C_T	0.308569	0.0001591	1425	0.878182768203248	0.10713911256835	0.01217645232529	0.00148452133639592	0.00101714556671608	0.165718755694516
1_154605882_155673527	ENSG00000173171.10	MTX1	Esophagus_Gastroesophageal_Junction	COVID19_HGI_A2_ALL_leave_UKBB_23andme_20210107	1_155173527_G_A	0.00389712	5.098e-07	1347	0.185159214751086	0.0223184167968252	0.485610995187474	0.058285152972307	0.248626220292308	0.452127939913282
1_154605882_155673527	ENSG00000173171.10	MTX1	Thyroid	COVID19_HGI_B2_ALL_eur_leave_23andme_20210107	1_155167786_A_G	0.644385	6.516e-08	1558	0.0653551493952137	0.0148237606205755	0.714450581055386	0.162007285988363	0.0433632229404625	0.319579865863799
1_154605882_155673527	ENSG00000173171.10	MTX1	Brain_Nucleus_accumbens_basal_ganglia	COVID19_HGI_B1_ALL_eur_leave_ukbb_23andme_20210107	1_155167786_A_G	0.179148	0.001873	1563	0.844787764075219	0.118188200851916	0.0299656850831848	0.00418941527900977	0.00286893471067021	0.0481168683486027
1_154605882_155673527	ENSG00000173171.10	MTX1	Esophagus_Mucosa	COVID19_HGI_A2_ALL_leave_23andme_20210107	1_155173527_G_A	0.308194	3.926e-07	1346	0.251780070158038	0.0244356749562053	0.612303052033837	0.0593729222422586	0.0521082806096603	0.295667385878248
1_154605882_155673527	ENSG00000173171.10	MTX1	Spleen	COVID19_HGI_B1_ALL_eur_leave_23andme_20210107	1_155207733_C_T	0.485723	0.001256	1561	0.844595820727498	0.115208937305295	0.032796964022939	0.00447081403373048	0.0029274639105375	0.0511350636502851
1_154605882_155673527	ENSG00000173171.10	MTX1	Brain_Caudate_basal_ganglia	COVID19_HGI_B1_ALL_eur_leave_23andme_20210107	1_155207733_C_T	0.299024	0.001256	1565	0.837047358574412	0.122447056473389	0.032608445690938	0.00476698009819194	0.00313015916306982	0.0526533758441169
1_154605882_155673527	ENSG00000173171.10	MTX1	Esophagus_Muscularis	COVID19_HGI_C2_ALL_leave_UKBB_23andme_20210107	1_155040654_C_T	0.0795383	0.0001591	1426	0.863088779955583	0.122047720881849	0.0119694797935133	0.00169137842703898	0.00120264094201652	0.232348612441842
1_154605882_155673527	ENSG00000173171.10	MTX1	Esophagus_Gastroesophageal_Junction	COVID19_HGI_A2_ALL_leave_23andme_20210107	1_155173527_G_A	0.00389712	3.926e-07	1346	0.19849494027227	0.023896566387481	0.482719135258392	0.0578769619267512	0.237012396155106	0.441918454291044
1_154605882_155673527	ENSG00000173171.10	MTX1	Adipose_Visceral_Omentum	COVID19_HGI_B1_ALL_eur_leave_23andme_20210107	1_155167786_A_G	0.00835228	0.001963	1565	0.818566565605926	0.139292558765817	0.0318884984529888	0.00542152141826807	0.00483085575700028	0.120255348120909
1_154605882_155673527	ENSG00000173171.10	MTX1	Brain_Spinal_cord_cervical_c-1	COVID19_HGI_C2_ALL_eur_leave_23andme_20210107	1_155105882_T_G	0.405146	1.015e-08	1627	0.0515003448125351	0.00916495726932655	0.740408166220617	0.131695171979001	0.0672313597185206	0.93375469418165
1_154605882_155673527	ENSG00000173171.10	MTX1	Testis	COVID19_HGI_A2_ALL_eur_leave_ukbb_23andme_20210107	1_155153537_C_T	0.57462	4.065e-06	1689	0.562553744544758	0.0786733184249001	0.294353493495426	0.0411421515186793	0.0232772920162373	0.210526097825879
1_154605882_155673527	ENSG00000173171.10	MTX1	Esophagus_Mucosa	COVID19_HGI_B2_ALL_leave_UKBB_23andme_20210107	1_155167786_A_G	0.265047	5.589e-07	1257	0.300417656828896	0.0269248650574267	0.574802322421276	0.0514701441074177	0.0463850115849837	0.314819709390004
1_154605882_155673527	ENSG00000173171.10	MTX1	Heart_Left_Ventricle	COVID19_HGI_B1_ALL_eur_leave_ukbb_23andme_20210107	1_155167786_A_G	0.17473	0.001873	1566	0.849804358517965	0.113253734780115	0.0301906193131159	0.00402078427209348	0.00273050311671076	0.0503818027954365
1_154605882_155673527	ENSG00000173171.10	MTX1	Brain_Frontal_Cortex_BA9	COVID19_HGI_C2_ALL_leave_23andme_20210107	1_155105882_T_G	0.675032	1.453e-06	1503	0.737554883048389	0.102542517537135	0.131153928225326	0.0182238524380629	0.0105248187510864	0.572174747306503
1_154605882_155673527	ENSG00000173171.10	MTX1	Brain_Nucleus_accumbens_basal_ganglia	COVID19_HGI_A2_ALL_leave_UKBB_23andme_20210107	1_155173527_G_A	0.127063	5.098e-07	1346	0.228979596789219	0.0270030731425063	0.600536308818738	0.0707472261452156	0.0727337951043216	0.335452996525961
1_154605882_155673527	ENSG00000173171.10	MTX1	Brain_Cortex	COVID19_HGI_A2_ALL_eur_leave_23andme_20210107	1_155153537_C_T	0.734664	2.613e-06	1688	0.559661151698351	0.0900923944997507	0.283078378983003	0.0455473971401463	0.0216206776787492	0.234979806793894
1_154605882_155673527	ENSG00000173171.10	MTX1	Pancreas	COVID19_HGI_B1_ALL_eur_leave_ukbb_23andme_20210107	1_155167786_A_G	0.32266	0.001873	1566	0.786420789011595	0.175966223825261	0.0279388195918124	0.00624804720078294	0.00342612037054862	0.0289695662375754
1_154605882_155673527	ENSG00000173171.10	MTX1	Thyroid	COVID19_HGI_B1_ALL_leave_23andme_20210107	1_155326319_G_A	0.00186588	0.03398	1434	0.796801785438273	0.167661997781553	0.0263263876738447	0.0055358903951471	0.00367393871118191	0.0312347114298567
1_154605882_155673527	ENSG00000173171.10	MTX1	Artery_Aorta	COVID19_HGI_B1_ALL_leave_23andme_20210107	1_155181989_G_A	0.0466971	0.002266	1434	0.840781659136835	0.124293444712073	0.0277794858294897	0.00410362246743208	0.00304178785417027	0.0522660391789497
1_154605882_155673527	ENSG00000173171.10	MTX1	Artery_Coronary	COVID19_HGI_A2_ALL_eur_leave_23andme_20210107	1_155153537_C_T	0.354483	2.613e-06	1687	0.547652423339118	0.100538616534604	0.277001643075556	0.0508282783160797	0.0239790387346417	0.246876856629769
1_154605882_155673527	ENSG00000173171.10	MTX1	Nerve_Tibial	COVID19_HGI_A2_ALL_eur_leave_23andme_20210107	1_155153537_C_T	0.295513	2.613e-06	1689	0.539343412320353	0.109429369264996	0.272805188100915	0.0553273536354073	0.0230946766783291	0.23075790231285
1_154605882_155673527	ENSG00000173171.10	MTX1	Whole_Blood	COVID19_HGI_B2_ALL_leave_UKBB_23andme_20210107	1_155173527_G_A	0.00569701	7.745e-07	1257	0.109779511364608	0.208465230392362	0.210045969843208	0.398792782129624	0.0729165062701982	0.380171349288613
1_154605882_155673527	ENSG00000173171.10	MTX1	Adipose_Visceral_Omentum	COVID19_HGI_A2_ALL_leave_23andme_20210107	1_155173527_G_A	0.00458728	3.926e-07	1346	0.176375427758519	0.0261627183771039	0.428926771894724	0.0633198059647442	0.305215276004909	0.365468075480775
1_154605882_155673527	ENSG00000173171.10	MTX1	Colon_Transverse	COVID19_HGI_A2_ALL_eur_leave_23andme_20210107	1_155173527_G_A	0.0398279	3.61e-06	1689	0.514548934525514	0.106368950076033	0.260263898035677	0.0537373774282556	0.0650808399345206	0.156529191066156
1_154605882_155673527	ENSG00000173171.10	MTX1	Brain_Amygdala	COVID19_HGI_B1_ALL_eur_leave_ukbb_23andme_20210107	1_155167786_A_G	0.745743	0.001873	1559	0.833145797648535	0.129935957786603	0.0294252036846449	0.00458619632877226	0.00290684455144489	0.0347085180355728
1_154605882_155673527	ENSG00000173171.10	MTX1	Brain_Frontal_Cortex_BA9	COVID19_HGI_B1_ALL_eur_leave_23andme_20210107	1_155207733_C_T	0.387997	0.001256	1561	0.837655317980635	0.121927678417598	0.0324719349438038	0.0047233376980065	0.0032217309599565	0.0498943362518889
1_154605882_155673527	ENSG00000173171.10	MTX1	Artery_Tibial	COVID19_HGI_C2_ALL_eur_leave_23andme_20210107	1_155105882_T_G	0.704378	1.015e-08	1639	0.0520329016115108	0.0102293586840764	0.748074371993206	0.147024328908086	0.0426390388031218	0.910578801813058
1_154605882_155673527	ENSG00000173171.10	MTX1	Brain_Cerebellar_Hemisphere	COVID19_HGI_B1_ALL_leave_UKBB_23andme_20210107	1_154753467_T_C	0.696782	0.003463	1329	0.870287776091858	0.0983162057266598	0.0261025878908652	0.00294645625125798	0.00234697403935928	0.0301545184027371
1_154605882_155673527	ENSG00000173171.10	MTX1	Colon_Sigmoid	COVID19_HGI_B1_ALL_leave_UKBB_23andme_20210107	1_154753467_T_C	0.922139	0.003463	1331	0.866598506454841	0.101947501094637	0.0260447717529968	0.00306158494319776	0.00234763575432765	0.0279433457865157
1_154605882_155673527	ENSG00000173171.10	MTX1	Minor_Salivary_Gland	COVID19_HGI_B1_ALL_leave_23andme_20210107	1_155181989_G_A	0.473678	0.002266	1429	0.853461290393735	0.112174816085263	0.0280323193900321	0.00368178242263323	0.00264979170833732	0.0354318762050341
1_154605882_155673527	ENSG00000173171.10	MTX1	Small_Intestine_Terminal_Ileum	COVID19_HGI_A2_ALL_leave_23andme_20210107	1_155173527_G_A	0.173896	3.926e-07	1346	0.244870281457015	0.0286349344329728	0.595499161607206	0.0695757747765057	0.0614198477263004	0.338627237897418
1_154605882_155673527	ENSG00000173171.10	MTX1	Brain_Cerebellar_Hemisphere	COVID19_HGI_C2_ALL_leave_UKBB_23andme_20210107	1_155040654_C_T	0.143353	0.0001591	1425	0.879237137111706	0.106014806623179	0.0121900181871363	0.0014687330743007	0.00108930500367783	0.194507419329025
1_154605882_155673527	ENSG00000173171.10	MTX1	Spleen	COVID19_HGI_C2_ALL_leave_23andme_20210107	1_155105882_T_G	0.883061	1.453e-06	1504	0.744074937086266	0.0965639590712647	0.1323171059943	0.0171618608835646	0.00988213696460488	0.588593060675897
1_154605882_155673527	ENSG00000173171.10	MTX1	Minor_Salivary_Gland	COVID19_HGI_C2_ALL_eur_leave_23andme_20210107	1_155105882_T_G	0.729252	1.015e-08	1618	0.052904418648906	0.00792301021111546	0.7605940254241	0.113842464561966	0.0647360811539132	0.9254814350268
1_154605882_155673527	ENSG00000173171.10	MTX1	Artery_Tibial	COVID19_HGI_B2_ALL_eur_leave_ukbb_23andme_20210107	1_155167786_A_G	0.513123	1.02e-08	1558	0.0160536279109402	0.00299923622684599	0.780467008298827	0.145756861388328	0.0547232661750583	0.552765313995332
1_154605882_155673527	ENSG00000173171.10	MTX1	Colon_Sigmoid	COVID19_HGI_C2_ALL_eur_leave_ukbb_23andme_20210107	1_155105882_T_G	0.460471	0.0001365	1640	0.853467225554713	0.12468247109276	0.0178637778356323	0.00260832947275481	0.0013781960441401	0.0784173892688539
1_154605882_155673527	ENSG00000173171.10	MTX1	Brain_Spinal_cord_cervical_c-1	COVID19_HGI_C2_ALL_eur_leave_ukbb_23andme_20210107	1_155040654_C_T	0.144942	0.0001912	1628	0.830069946435595	0.147854730255727	0.0172255772548324	0.00306649200329253	0.00178325405055339	0.0968554435954508
1_154605882_155673527	ENSG00000173171.10	MTX1	Colon_Sigmoid	COVID19_HGI_A2_ALL_eur_leave_ukbb_23andme_20210107	1_155153537_C_T	0.732423	4.065e-06	1689	0.557641838865801	0.0844264915861213	0.291783362889521	0.0441537539565318	0.0219945527020255	0.209436696626166
1_154605882_155673527	ENSG00000173171.10	MTX1	Cells_EBV-transformed_lymphocytes	COVID19_HGI_A2_ALL_leave_UKBB_23andme_20210107	1_155173527_G_A	0.775435	5.098e-07	1347	0.234274605448023	0.028776592339251	0.614424318291185	0.0754243240560657	0.0471001598654757	0.328495083253361
1_154605882_155673527	ENSG00000173171.10	MTX1	Prostate	COVID19_HGI_B1_ALL_eur_leave_23andme_20210107	1_155207733_C_T	0.378294	0.001256	1562	0.845127527922825	0.114545143875793	0.0328493997025602	0.00444924519352766	0.00302868330529404	0.052578443596615
1_154605882_155673527	ENSG00000173171.10	MTX1	Brain_Caudate_basal_ganglia	COVID19_HGI_C2_ALL_leave_UKBB_23andme_20210107	1_155040654_C_T	0.98802	0.0001591	1426	0.870607781941105	0.114783410727775	0.0120737547469401	0.00159089407092978	0.000944158513250052	0.135413843289903
1_154605882_155673527	ENSG00000173171.10	MTX1	Artery_Tibial	COVID19_HGI_C2_ALL_leave_UKBB_23andme_20210107	1_155040654_C_T	0.329035	0.0001591	1426	0.837830309370582	0.147524454489098	0.0116191905065899	0.00204491613862511	0.000981129495104692	0.13554771696502
1_154605882_155673527	ENSG00000173171.10	MTX1	Uterus	COVID19_HGI_C2_ALL_leave_23andme_20210107	1_155105882_T_G	0.575278	1.453e-06	1501	0.725644827274137	0.112873991289679	0.129027904258184	0.0200578841624423	0.0123953930155572	0.508846263645596
1_154605882_155673527	ENSG00000173171.10	MTX1	Small_Intestine_Terminal_Ileum	COVID19_HGI_B1_ALL_leave_23andme_20210107	1_155181989_G_A	0.873658	0.002266	1433	0.85785954009872	0.107735342077754	0.0283110319299139	0.00355293450280836	0.00254115139080414	0.0330588164209413
1_154605882_155673527	ENSG00000173171.10	MTX1	Artery_Tibial	COVID19_HGI_C2_ALL_leave_23andme_20210107	1_155105882_T_G	0.704378	1.453e-06	1504	0.711419072513355	0.130600944240166	0.126509989965168	0.0232162067088335	0.00825378657247758	0.499363696963311
1_154605882_155673527	ENSG00000173171.10	MTX1	Minor_Salivary_Gland	COVID19_HGI_B1_ALL_eur_leave_23andme_20210107	1_155207733_C_T	0.215634	0.001256	1545	0.839986035855097	0.120397378219192	0.0320086281822469	0.00458485663621767	0.00302310110724634	0.0572519847711012
1_154605882_155673527	ENSG00000173171.10	MTX1	Thyroid	COVID19_HGI_A2_ALL_eur_leave_23andme_20210107	1_155153537_C_T	0.325535	2.613e-06	1689	0.523491790081158	0.128733001448245	0.264787282091711	0.0650965234070566	0.0178914029718301	0.267962717015667
1_154605882_155673527	ENSG00000173171.10	MTX1	Brain_Frontal_Cortex_BA9	COVID19_HGI_B1_ALL_leave_UKBB_23andme_20210107	1_154753467_T_C	0.963164	0.003463	1330	0.862575421945711	0.105888708139797	0.0259115493133984	0.00317842433593709	0.00244589626515593	0.0279192437440577
1_154605882_155673527	ENSG00000173171.10	MTX1	Brain_Caudate_basal_ganglia	COVID19_HGI_B1_ALL_leave_23andme_20210107	1_155181989_G_A	0.25856	0.002266	1434	0.852052709957511	0.113358124182478	0.028151882150406	0.00374266586923012	0.00269461784037564	0.0362245044828819
1_154605882_155673527	ENSG00000173171.10	MTX1	Cells_Transformed_fibroblasts	COVID19_HGI_C2_ALL_eur_leave_ukbb_23andme_20210107	1_155168849_C_T	6.14726e-05	0.0123	1640	0.68380432609814	0.290579532089375	0.0143125924449202	0.00607684422787448	0.00522670513968989	0.0670670108649951
1_154605882_155673527	ENSG00000173171.10	MTX1	Artery_Aorta	COVID19_HGI_A2_ALL_eur_leave_23andme_20210107	1_155153537_C_T	0.0442197	2.613e-06	1689	0.541881527095177	0.0942893343626152	0.274088991449117	0.0476503803907432	0.0420897667023482	0.332716812456729
1_154605882_155673527	ENSG00000173171.10	MTX1	Lung	COVID19_HGI_C2_ALL_leave_UKBB_23andme_20210107	1_155040654_C_T	0.303886	0.0001591	1426	0.859862713148533	0.125394268488172	0.0119247400838145	0.00173791126136198	0.00108036701811899	0.131793591830794
1_154605882_155673527	ENSG00000173171.10	MTX1	Minor_Salivary_Gland	COVID19_HGI_C2_ALL_leave_23andme_20210107	1_155105882_T_G	0.729252	1.453e-06	1497	0.737964050486365	0.101556014652588	0.131199197608722	0.0180439348905923	0.0112368023617327	0.577447405512611
1_154605882_155673527	ENSG00000173171.10	MTX1	Esophagus_Gastroesophageal_Junction	COVID19_HGI_A2_ALL_eur_leave_23andme_20210107	1_155173527_G_A	0.00389712	3.61e-06	1689	0.526432677387617	0.0813590871289731	0.266274811737007	0.0410673582148218	0.0848660655315807	0.390173715331482
1_154605882_155673527	ENSG00000173171.10	MTX1	Heart_Left_Ventricle	COVID19_HGI_C2_ALL_leave_23andme_20210107	1_155105882_T_G	0.513403	1.453e-06	1504	0.747661078363264	0.0938628081278421	0.132954821111163	0.0166825649376178	0.00883872746011214	0.585984358748073
1_154605882_155673527	ENSG00000173171.10	MTX1	Small_Intestine_Terminal_Ileum	COVID19_HGI_A2_ALL_eur_leave_ukbb_23andme_20210107	1_155173527_G_A	0.173896	4.646e-06	1683	0.555076259365209	0.0834096373825466	0.289780706081965	0.0435162566267126	0.0282171405435667	0.233691659572552
1_154605882_155673527	ENSG00000173171.10	MTX1	Stomach	COVID19_HGI_B1_ALL_eur_leave_ukbb_23andme_20210107	1_154796520_C_A	0.00100767	0.08112	1566	0.824861726234704	0.137834059506916	0.0293044935732524	0.00489366291881536	0.00310605776631265	0.0281862404696625
1_154605882_155673527	ENSG00000173171.10	MTX1	Minor_Salivary_Gland	COVID19_HGI_A2_ALL_eur_leave_ukbb_23andme_20210107	1_155153537_C_T	0.779945	4.065e-06	1667	0.554859706849524	0.0857388029308527	0.289557086054472	0.0447182163760802	0.0251261877890721	0.220743108995671
1_154605882_155673527	ENSG00000173171.10	MTX1	Brain_Nucleus_accumbens_basal_ganglia	COVID19_HGI_B1_ALL_leave_23andme_20210107	1_155181989_G_A	0.702318	0.002266	1432	0.857172759455339	0.108367995037994	0.0282917969477351	0.00357419482945253	0.00259325372947955	0.0350888660174683
1_154605882_155673527	ENSG00000173171.10	MTX1	Brain_Hypothalamus	COVID19_HGI_B2_ALL_leave_23andme_20210107	1_155173527_G_A	0.156021	2.603e-07	1389	0.246029428355168	0.0291122219681625	0.585169213182298	0.0691715081609782	0.0705176283333935	0.317274698437337
1_154605882_155673527	ENSG00000173171.10	MTX1	Brain_Frontal_Cortex_BA9	COVID19_HGI_A2_ALL_leave_23andme_20210107	1_155173527_G_A	0.174897	3.926e-07	1345	0.2431404238952	0.0298537220756273	0.591291445885229	0.0725378751899879	0.0631765329539557	0.324688609682095
1_154605882_155673527	ENSG00000173171.10	MTX1	Vagina	COVID19_HGI_C2_ALL_eur_leave_ukbb_23andme_20210107	1_155105882_T_G	0.032939	0.0001365	1636	0.792865217047419	0.184545766030586	0.0165795826280175	0.00385687885465204	0.00215255543932484	0.112207376335935
1_154605882_155673527	ENSG00000173171.10	MTX1	Vagina	COVID19_HGI_C2_ALL_leave_UKBB_23andme_20210107	1_155040654_C_T	0.307734	0.0001591	1425	0.813031966649255	0.17204006444355	0.0112715699596204	0.00238382629403055	0.00127257265354395	0.122874329562172
1_154605882_155673527	ENSG00000173171.10	MTX1	Heart_Atrial_Appendage	COVID19_HGI_A2_ALL_leave_UKBB_23andme_20210107	1_155173527_G_A	0.00480015	5.098e-07	1347	0.164317073559436	0.0289408718156148	0.430948995569895	0.0756020836311465	0.300190975423908	0.329673686488025
1_154605882_155673527	ENSG00000173171.10	MTX1	Artery_Tibial	COVID19_HGI_B1_ALL_leave_UKBB_23andme_20210107	1_154753467_T_C	0.428566	0.003463	1331	0.851310380821496	0.117180863227789	0.0255853020681476	0.00351935229870361	0.00240410158386368	0.0269013574187157
1_154605882_155673527	ENSG00000173171.10	MTX1	Brain_Substantia_nigra	COVID19_HGI_C2_ALL_eur_leave_ukbb_23andme_20210107	1_155040654_C_T	0.143234	0.0001912	1610	0.849041868617096	0.129382696733853	0.0172699540994471	0.00263003603691959	0.00167544451268425	0.104420871387841
1_154605882_155673527	ENSG00000173171.10	MTX1	Testis	COVID19_HGI_A2_ALL_eur_leave_23andme_20210107	1_155153537_C_T	0.57462	2.613e-06	1689	0.569659408997328	0.079667047837456	0.28813931657455	0.0402741140978456	0.0222601124928202	0.227574575803914
1_154605882_155673527	ENSG00000173171.10	MTX1	Esophagus_Muscularis	COVID19_HGI_C2_ALL_eur_leave_ukbb_23andme_20210107	1_155040654_C_T	0.0795383	0.0001912	1640	0.840395481089225	0.137534637419164	0.0175901753678821	0.00287711158920384	0.00160259453452472	0.14983331863901
1_154605882_155673527	ENSG00000173171.10	MTX1	Esophagus_Mucosa	COVID19_HGI_B1_ALL_leave_UKBB_23andme_20210107	1_154753467_T_C	0.0469119	0.003463	1331	0.881761039433576	0.0868774943564826	0.0265004668732711	0.00260876601114773	0.00225223332552289	0.0487375285884161
1_154605882_155673527	ENSG00000173171.10	MTX1	Minor_Salivary_Gland	COVID19_HGI_A2_ALL_eur_leave_23andme_20210107	1_155153537_C_T	0.779945	2.613e-06	1667	0.561665536610502	0.086790462817945	0.283665338650894	0.0438088599795296	0.0240698019411292	0.238120767697206
1_154605882_155673527	ENSG00000173171.10	MTX1	Skin_Not_Sun_Exposed_Suprapubic	COVID19_HGI_B1_ALL_eur_leave_23andme_20210107	1_155207733_C_T	0.945422	0.001256	1565	0.838595139124278	0.121154511019957	0.0326687418229129	0.00471689247899107	0.00286471555386092	0.0413895848783244
1_154605882_155673527	ENSG00000173171.10	MTX1	Thyroid	COVID19_HGI_B2_ALL_eur_leave_ukbb_23andme_20210107	1_155167786_A_G	0.644385	1.02e-08	1558	0.0156796468247889	0.00355643485320927	0.762285454503751	0.172854862537578	0.0456236012806728	0.578097668733871
1_154605882_155673527	ENSG00000173171.10	MTX1	Brain_Frontal_Cortex_BA9	COVID19_HGI_A2_ALL_leave_UKBB_23andme_20210107	1_155173527_G_A	0.174897	5.098e-07	1346	0.229921971189827	0.0282460547485564	0.603007839260758	0.0740150727057319	0.0648090620951266	0.344357539146593
1_154605882_155673527	ENSG00000173171.10	MTX1	Artery_Aorta	COVID19_HGI_A2_ALL_leave_23andme_20210107	1_155153537_C_T	0.0442197	5.492e-07	1346	0.232748545957411	0.0325689060286131	0.566020356403537	0.0791146585433143	0.0895475330671255	0.299172139663994
1_154605882_155673527	ENSG00000173171.10	MTX1	Ovary	COVID19_HGI_B2_ALL_leave_UKBB_23andme_20210107	1_155167786_A_G	0.148692	5.589e-07	1257	0.19829117099343	0.130162743591354	0.379399223087524	0.249002961107342	0.0431439012203505	0.308253011952649
1_154605882_155673527	ENSG00000173171.10	MTX1	Breast_Mammary_Tissue	COVID19_HGI_B1_ALL_eur_leave_23andme_20210107	1_155197268_T_C	8.89004e-05	0.2211	1565	0.708584433052461	0.249390912539162	0.0276039781572063	0.00971069015709127	0.00470998609407964	0.0396719333056289
1_154605882_155673527	ENSG00000173171.10	MTX1	Brain_Hypothalamus	COVID19_HGI_B1_ALL_leave_UKBB_23andme_20210107	1_155137395_G_T	0.0674849	0.003085	1330	0.869454206834174	0.0990513864244034	0.0261181862860258	0.00297307565809623	0.00240314479730022	0.0425559634571898
1_154605882_155673527	ENSG00000173171.10	MTX1	Testis	COVID19_HGI_B2_ALL_leave_UKBB_23andme_20210107	1_155167786_A_G	0.593513	5.589e-07	1257	0.299065351927032	0.0290353787794268	0.572214897945572	0.055510494017245	0.0441738773307246	0.276732404117109
1_154605882_155673527	ENSG00000173171.10	MTX1	Stomach	COVID19_HGI_A2_ALL_eur_leave_ukbb_23andme_20210107	1_155153537_C_T	0.408998	4.065e-06	1689	0.544763214306581	0.0974510402191543	0.285044685621467	0.0509690077826361	0.0217720520701619	0.228619542765189
1_154605882_155673527	ENSG00000173171.10	MTX1	Cells_Transformed_fibroblasts	COVID19_HGI_B1_ALL_leave_23andme_20210107	1_155137395_G_T	0.00164203	0.003259	1434	0.690450742867581	0.272384145274989	0.022812541661698	0.00899423319977992	0.00535833699595179	0.134110320987317
1_154605882_155673527	ENSG00000173171.10	MTX1	Skin_Not_Sun_Exposed_Suprapubic	COVID19_HGI_C2_ALL_eur_leave_23andme_20210107	1_155105882_T_G	0.70947	1.015e-08	1639	0.0538337150938848	0.00812933697897317	0.773964575560208	0.116827818472019	0.0472445538949155	0.927975920660523
1_154605882_155673527	ENSG00000173171.10	MTX1	Adipose_Subcutaneous	COVID19_HGI_A2_ALL_leave_23andme_20210107	1_155173527_G_A	0.0110106	3.926e-07	1346	0.208962241160754	0.0230088264823851	0.508174526848965	0.0557509793969191	0.204103426110977	0.40523575041341
1_154605882_155673527	ENSG00000173171.10	MTX1	Brain_Cerebellum	COVID19_HGI_C2_ALL_eur_leave_ukbb_23andme_20210107	1_155105882_T_G	0.206954	0.0001365	1640	0.831299716268689	0.146288425579105	0.0173997934561531	0.00305998616141483	0.00195207853463789	0.0732102881471244
1_154605882_155673527	ENSG00000173171.10	MTX1	Esophagus_Gastroesophageal_Junction	COVID19_HGI_B1_ALL_eur_leave_ukbb_23andme_20210107	1_155173527_G_A	0.00389712	0.005774	1566	0.842396780347693	0.119886231610114	0.0299274535969965	0.00425561059941507	0.00353392384578184	0.0838868208070166
1_154605882_155673527	ENSG00000173171.10	MTX1	Colon_Sigmoid	COVID19_HGI_B2_ALL_eur_leave_ukbb_23andme_20210107	1_155167786_A_G	0.847616	1.02e-08	1558	0.0167235459566238	0.0023182118540203	0.813035903991477	0.112647466237238	0.0552748719606411	0.595617269710473
1_154605882_155673527	ENSG00000173171.10	MTX1	Heart_Atrial_Appendage	COVID19_HGI_A2_ALL_leave_23andme_20210107	1_155173527_G_A	0.00480015	3.926e-07	1346	0.174112043300237	0.0306539831775657	0.423422455326452	0.0742497502764218	0.297561767919323	0.306303332281998
1_154605882_155673527	ENSG00000173171.10	MTX1	Uterus	COVID19_HGI_A2_ALL_leave_UKBB_23andme_20210107	1_155173527_G_A	0.555497	5.098e-07	1347	0.23010914424268	0.0322641080845616	0.6034996999077	0.0845684587040171	0.0495585890610414	0.331292501436819
1_154605882_155673527	ENSG00000173171.10	MTX1	Skin_Sun_Exposed_Lower_leg	COVID19_HGI_A2_ALL_leave_23andme_20210107	1_155153537_C_T	0.0597054	5.492e-07	1346	0.241637914737566	0.0242329411605315	0.587638380543919	0.0588443565232859	0.0876464070346976	0.282943392515758
1_154605882_155673527	ENSG00000173171.10	MTX1	Breast_Mammary_Tissue	COVID19_HGI_C2_ALL_eur_leave_ukbb_23andme_20210107	1_155130391_G_A	0.00550445	0.0009127	1640	0.711985705468787	0.263767303677308	0.0149024521197914	0.0055170412272795	0.00382749750683359	0.0354613621498462
1_154605882_155673527	ENSG00000173171.10	MTX1	Ovary	COVID19_HGI_A2_ALL_eur_leave_23andme_20210107	1_155153537_C_T	0.300212	2.613e-06	1688	0.379164440609913	0.26759614058159	0.191780917615797	0.135323670939062	0.0261348302536382	0.164628259601377
1_154605882_155673527	ENSG00000173171.10	MTX1	Spleen	COVID19_HGI_A2_ALL_eur_leave_ukbb_23andme_20210107	1_155153537_C_T	0.815231	4.065e-06	1684	0.558963801890706	0.0823367860942538	0.292446853447041	0.0430549658496342	0.0231975927183649	0.214674445713888
1_154605882_155673527	ENSG00000173171.10	MTX1	Brain_Frontal_Cortex_BA9	COVID19_HGI_A2_ALL_eur_leave_23andme_20210107	1_155153537_C_T	0.262948	2.613e-06	1684	0.557935448480233	0.0875486894811404	0.282187728388124	0.0442515365289757	0.0280765971215275	0.240734814273493
1_154605882_155673527	ENSG00000173171.10	MTX1	Cells_Transformed_fibroblasts	COVID19_HGI_B1_ALL_eur_leave_23andme_20210107	1_155162067_C_T	4.8789e-05	0.2385	1565	0.681145284529264	0.275591456237969	0.0265350446312131	0.0107300838143582	0.00599813078719595	0.0523320750934789
1_154605882_155673527	ENSG00000173171.10	MTX1	Liver	COVID19_HGI_A2_ALL_eur_leave_23andme_20210107	1_155153537_C_T	0.412387	2.613e-06	1687	0.558647867703699	0.0877894887608669	0.282565159647994	0.0443774712606386	0.0266200126268017	0.212916334771387
1_154605882_155673527	ENSG00000173171.10	MTX1	Brain_Cerebellum	COVID19_HGI_B1_ALL_eur_leave_23andme_20210107	1_155207733_C_T	0.219146	0.001256	1565	0.820943586162385	0.138469208489467	0.0319810988834514	0.00539106237479589	0.00321504408990098	0.0530951932614469
1_154605882_155673527	ENSG00000173171.10	MTX1	Lung	COVID19_HGI_C2_ALL_leave_23andme_20210107	1_155105882_T_G	0.178193	1.453e-06	1504	0.727085360432576	0.111025815387693	0.129295889309207	0.0197305987731884	0.0128623360973361	0.60621224244577
1_154605882_155673527	ENSG00000173171.10	MTX1	Cells_Transformed_fibroblasts	COVID19_HGI_B2_ALL_eur_leave_ukbb_23andme_20210107	1_155167786_A_G	0.0244923	1.02e-08	1558	0.0117798471516633	0.00477521925434227	0.572691862280598	0.231974420992961	0.178778650320436	0.600304994542809
1_154605882_155673527	ENSG00000173171.10	MTX1	Brain_Cerebellum	COVID19_HGI_C2_ALL_eur_leave_23andme_20210107	1_155105882_T_G	0.206954	1.015e-08	1639	0.0510450960916253	0.00897817275390828	0.733872742427032	0.129001629299093	0.0771023594283418	0.934516569384804
1_154605882_155673527	ENSG00000173171.10	MTX1	Brain_Substantia_nigra	COVID19_HGI_C2_ALL_leave_UKBB_23andme_20210107	1_155040654_C_T	0.143234	0.0001591	1415	0.869522076184932	0.115824009215377	0.0119340410454782	0.00158853327881378	0.00113134027539899	0.17945182090704
1_154605882_155673527	ENSG00000173171.10	MTX1	Brain_Hypothalamus	COVID19_HGI_B1_ALL_leave_23andme_20210107	1_155181989_G_A	0.0419232	0.002266	1432	0.85968466289132	0.105693555393155	0.0283749565249815	0.00348578559698945	0.00276103959355325	0.0415508054643032
1_154605882_155673527	ENSG00000173171.10	MTX1	Lung	COVID19_HGI_B2_ALL_leave_UKBB_23andme_20210107	1_155167786_A_G	0.148252	5.589e-07	1257	0.288398944032988	0.0375882484224845	0.551806390356148	0.0718689122390751	0.0503375049493051	0.370048103886504
1_154605882_155673527	ENSG00000173171.10	MTX1	Brain_Substantia_nigra	COVID19_HGI_B2_ALL_leave_23andme_20210107	1_155173527_G_A	0.901435	2.603e-07	1382	0.248669858816907	0.0322918122515896	0.591437513425349	0.0767521431858139	0.0508486723203395	0.322731878782332
1_154605882_155673527	ENSG00000173171.10	MTX1	Brain_Anterior_cingulate_cortex_BA24	COVID19_HGI_A2_ALL_eur_leave_23andme_20210107	1_155153537_C_T	0.878224	2.613e-06	1682	0.565371345085511	0.0830847459360104	0.285940346847405	0.0419970605824511	0.0236065015486229	0.231758957562769
1_154605882_155673527	ENSG00000173171.10	MTX1	Brain_Frontal_Cortex_BA9	COVID19_HGI_B1_ALL_leave_23andme_20210107	1_155181989_G_A	0.249339	0.002266	1433	0.852399914963841	0.112963808429339	0.028151210437728	0.00372796587035808	0.00275710029873413	0.0354737593593308
1_154605882_155673527	ENSG00000173171.10	MTX1	Colon_Transverse	COVID19_HGI_C2_ALL_leave_UKBB_23andme_20210107	1_155040654_C_T	0.0109395	0.0001591	1426	0.831709837117489	0.149897471604678	0.0115343106301954	0.00207402236373519	0.00478435828390306	0.146479440652275
1_154605882_155673527	ENSG00000173171.10	MTX1	Brain_Cortex	COVID19_HGI_C2_ALL_eur_leave_23andme_20210107	1_155105882_T_G	0.113782	1.015e-08	1638	0.0509264465578941	0.00791757922773291	0.732166742535437	0.113735350524856	0.09525388115408	0.926322015593822
1_154605882_155673527	ENSG00000173171.10	MTX1	Brain_Amygdala	COVID19_HGI_B1_ALL_leave_23andme_20210107	1_155181989_G_A	0.905502	0.002266	1431	0.844048634615454	0.121334292561564	0.0278482758566139	0.0040004972842507	0.0027682996821178	0.0314731081039117
1_154605882_155673527	ENSG00000173171.10	MTX1	Brain_Substantia_nigra	COVID19_HGI_C2_ALL_eur_leave_23andme_20210107	1_155105882_T_G	0.353617	1.015e-08	1609	0.0523965915849859	0.00798006817731098	0.752794174332713	0.114579269466492	0.0722498964384988	0.934168964869614
1_154605882_155673527	ENSG00000173171.10	MTX1	Artery_Coronary	COVID19_HGI_B2_ALL_leave_UKBB_23andme_20210107	1_155167786_A_G	0.309182	5.589e-07	1257	0.286908553286859	0.0401388598428131	0.548954760158267	0.0767522011863897	0.047245625525671	0.31948723597065
1_154605882_155673527	ENSG00000173171.10	MTX1	Cells_EBV-transformed_lymphocytes	COVID19_HGI_B2_ALL_leave_UKBB_23andme_20210107	1_155167786_A_G	0.745279	5.589e-07	1257	0.294443672482978	0.0338186724676502	0.563372035292387	0.0646630516246862	0.0437025681322991	0.289191015819326
1_154605882_155673527	ENSG00000173171.10	MTX1	Adipose_Subcutaneous	COVID19_HGI_C2_ALL_leave_UKBB_23andme_20210107	1_155040654_C_T	0.316136	0.0001591	1426	0.881339429794675	0.104048182127116	0.0122225832859243	0.00144201223942253	0.000947792552861788	0.149268167732556
1_154605882_155673527	ENSG00000173171.10	MTX1	Cells_EBV-transformed_lymphocytes	COVID19_HGI_C2_ALL_leave_23andme_20210107	1_155105882_T_G	0.314729	1.453e-06	1503	0.737118285469749	0.101889109116344	0.131076843309175	0.0181064534638575	0.0118093086408753	0.612590256881761
1_154605882_155673527	ENSG00000173171.10	MTX1	Brain_Cerebellar_Hemisphere	COVID19_HGI_B1_ALL_eur_leave_23andme_20210107	1_155207733_C_T	0.148222	0.001256	1562	0.845522957787882	0.114175998009423	0.0328302037433696	0.00443021721171268	0.00304062324761251	0.0602771798111727
1_154605882_155673527	ENSG00000173171.10	MTX1	Brain_Hippocampus	COVID19_HGI_B2_ALL_leave_23andme_20210107	1_155173527_G_A	0.712895	2.603e-07	1389	0.248516209826713	0.0333585162041764	0.591083903822314	0.0792938857935458	0.0477474843532501	0.330366544279417
1_154605882_155673527	ENSG00000173171.10	MTX1	Skin_Not_Sun_Exposed_Suprapubic	COVID19_HGI_A2_ALL_leave_UKBB_23andme_20210107	1_155173527_G_A	0.985915	5.098e-07	1347	0.23690035854509	0.0288071065611193	0.621310794755764	0.0755139851090513	0.0374677550289754	0.318022027015991
1_154605882_155673527	ENSG00000173171.10	MTX1	Spleen	COVID19_HGI_A2_ALL_leave_UKBB_23andme_20210107	1_155173527_G_A	0.908438	5.098e-07	1347	0.236083392466831	0.0270048211208038	0.619168164636972	0.0707776920650997	0.0469659297102942	0.329438736461203
1_154605882_155673527	ENSG00000173171.10	MTX1	Colon_Transverse	COVID19_HGI_C2_ALL_eur_leave_23andme_20210107	1_155105882_T_G	0.923235	1.015e-08	1639	0.0513564125787646	0.0103700538997995	0.738348523680722	0.149038849725613	0.0508861601151004	0.872749119641376
1_154605882_155673527	ENSG00000173171.10	MTX1	Prostate	COVID19_HGI_B1_ALL_eur_leave_ukbb_23andme_20210107	1_154787213_G_A	0.000792744	0.02135	1563	0.848103527905989	0.115002790912508	0.0300058187009159	0.00406596543926435	0.00282189704132353	0.0587888845569849
1_154605882_155673527	ENSG00000173207.8	CKS1B	Ovary	COVID19_HGI_B2_ALL_eur_leave_23andme_20210107	1_155167786_A_G	0.58018	6.516e-08	1558	0.0686697021234411	0.0102782254984049	0.750684667344449	0.112301621976932	0.0580657830567725	0.340779877942672
1_154605882_155673527	ENSG00000173207.8	CKS1B	Heart_Atrial_Appendage	COVID19_HGI_B2_ALL_leave_23andme_20210107	1_155173527_G_A	0.159085	2.603e-07	1390	0.247584578622589	0.0296979169354829	0.588869212607287	0.0705719346853483	0.0632763571492933	0.355552970003823
1_154605882_155673527	ENSG00000173207.8	CKS1B	Uterus	COVID19_HGI_B2_ALL_leave_23andme_20210107	1_155173527_G_A	0.231798	2.603e-07	1390	0.244766217038546	0.0333590514369412	0.582165861469381	0.0792826348806896	0.0604262351744417	0.330521077120542
1_154605882_155673527	ENSG00000173207.8	CKS1B	Adrenal_Gland	COVID19_HGI_B2_ALL_leave_23andme_20210107	1_155173527_G_A	0.113263	2.603e-07	1389	0.234037982854979	0.0426284017870709	0.556648457648891	0.101324310253555	0.065360847455505	0.377687117767987
1_154605882_155673527	ENSG00000173207.8	CKS1B	Cells_EBV-transformed_lymphocytes	COVID19_HGI_A2_ALL_eur_leave_23andme_20210107	1_155153537_C_T	0.504201	2.613e-06	1682	0.563696002830543	0.0843142385260182	0.285097459975794	0.0426188802013176	0.0242734184663273	0.233304051147232
1_154605882_155673527	ENSG00000173207.8	CKS1B	Minor_Salivary_Gland	COVID19_HGI_B2_ALL_eur_leave_23andme_20210107	1_155167786_A_G	0.274382	6.516e-08	1543	0.068263580221516	0.00959606507199324	0.746230983349222	0.10482938159927	0.0710799897579992	0.352509968955212
1_154605882_155673527	ENSG00000173207.8	CKS1B	Adipose_Visceral_Omentum	COVID19_HGI_B2_ALL_eur_leave_23andme_20210107	1_155167786_A_G	0.00699532	6.516e-08	1558	0.0503217758279029	0.00839923624786246	0.550108481316043	0.0915192685140235	0.299651238094168	0.410280234686063
1_154605882_155673527	ENSG00000173207.8	CKS1B	Artery_Coronary	COVID19_HGI_B1_ALL_leave_UKBB_23andme_20210107	1_154753467_T_C	0.646585	0.003463	1330	0.864943798454532	0.103664265548864	0.0259732290340034	0.00311060595948649	0.00230810100311337	0.0296770740787402
1_154605882_155673527	ENSG00000173207.8	CKS1B	Brain_Putamen_basal_ganglia	COVID19_HGI_B2_ALL_leave_UKBB_23andme_20210107	1_155167786_A_G	0.372036	5.589e-07	1257	0.291336392360614	0.0346558340644675	0.557426739501183	0.0662582094899731	0.0503228245837628	0.299219396449859
1_154605882_155673527	ENSG00000173207.8	CKS1B	Adipose_Visceral_Omentum	COVID19_HGI_B2_ALL_eur_leave_ukbb_23andme_20210107	1_155167786_A_G	0.00699532	1.02e-08	1558	0.0114529203447327	0.00191161345403117	0.556797910561186	0.0925982168564333	0.337239338783616	0.658191208788643
1_154605882_155673527	ENSG00000173207.8	CKS1B	Brain_Hippocampus	COVID19_HGI_A2_ALL_eur_leave_23andme_20210107	1_155153537_C_T	0.492944	2.613e-06	1680	0.543282414427834	0.104965606284309	0.2747697405054	0.0530633367034725	0.0239189020789845	0.23406712028243
1_154605882_155673527	ENSG00000173207.8	CKS1B	Brain_Frontal_Cortex_BA9	COVID19_HGI_B2_ALL_eur_leave_ukbb_23andme_20210107	1_155167786_A_G	0.320579	1.02e-08	1556	0.0161729196050585	0.00234408790833335	0.78626636749199	0.113879377934551	0.081337247060067	0.550715507365546
1_154605882_155673527	ENSG00000173207.8	CKS1B	Brain_Caudate_basal_ganglia	COVID19_HGI_A2_ALL_eur_leave_ukbb_23andme_20210107	1_155153537_C_T	0.879105	4.065e-06	1689	0.560988744250336	0.0803466034437666	0.293534614751036	0.0420178548244364	0.0231121827304249	0.21094259517724
1_154605882_155673527	ENSG00000173207.8	CKS1B	Muscle_Skeletal	COVID19_HGI_C2_ALL_eur_leave_23andme_20210107	1_155105882_T_G	0.560711	1.015e-08	1639	0.0550713546933063	0.00714736835699756	0.791758056942502	0.102714041064277	0.0433091789429169	0.926549828828935
1_154605882_155673527	ENSG00000173207.8	CKS1B	Adipose_Visceral_Omentum	COVID19_HGI_B1_ALL_leave_UKBB_23andme_20210107	1_155137395_G_T	0.0177261	0.003085	1331	0.845138938393304	0.122781634380386	0.0253998253932725	0.00368708959507953	0.00299251223795836	0.0853771559422142
1_154605882_155673527	ENSG00000173207.8	CKS1B	Nerve_Tibial	COVID19_HGI_C2_ALL_eur_leave_ukbb_23andme_20210107	1_155040654_C_T	0.363904	0.0001912	1640	0.860179200395495	0.117980282570677	0.0180042650433468	0.0024680571019738	0.00136819488850696	0.0847556250120527
1_154605882_155673527	ENSG00000173207.8	CKS1B	Heart_Atrial_Appendage	COVID19_HGI_B1_ALL_leave_UKBB_23andme_20210107	1_154753467_T_C	0.394666	0.003463	1331	0.868128609367956	0.100477321570242	0.0260907575016842	0.00301746191954831	0.00228584964056916	0.0304835918975891
1_154605882_155673527	ENSG00000173207.8	CKS1B	Pituitary	COVID19_HGI_C2_ALL_leave_23andme_20210107	1_155105882_T_G	0.281414	1.453e-06	1504	0.74125500278639	0.0978630460075997	0.131815643672353	0.0173910813862707	0.011675226147387	0.625939092183623
1_154605882_155673527	ENSG00000173207.8	CKS1B	Brain_Cortex	COVID19_HGI_B1_ALL_eur_leave_23andme_20210107	1_155207733_C_T	0.487921	0.001256	1564	0.836239755474979	0.123409737867898	0.032558138507479	0.00480184123618838	0.00299052691345559	0.0514996296591099
1_154605882_155673527	ENSG00000173207.8	CKS1B	Brain_Substantia_nigra	COVID19_HGI_A2_ALL_eur_leave_23andme_20210107	1_155153537_C_T	0.591961	2.613e-06	1654	0.550679702529753	0.0976497088565623	0.278375733989826	0.0493392390908665	0.0239556155329916	0.240090181172027
1_154605882_155673527	ENSG00000173207.8	CKS1B	Esophagus_Mucosa	COVID19_HGI_A2_ALL_leave_UKBB_23andme_20210107	1_155173527_G_A	0.796148	5.098e-07	1347	0.239155534391658	0.0266124739853959	0.627225370428635	0.0697584138331265	0.0372482073611844	0.325760892756005
1_154605882_155673527	ENSG00000173207.8	CKS1B	Brain_Anterior_cingulate_cortex_BA24	COVID19_HGI_B2_ALL_eur_leave_ukbb_23andme_20210107	1_155167786_A_G	0.27896	1.02e-08	1552	0.0162176929443762	0.00239017646735666	0.788442321390678	0.11612443018302	0.0768253790145692	0.606761112481742
1_154605882_155673527	ENSG00000173207.8	CKS1B	Small_Intestine_Terminal_Ileum	COVID19_HGI_A2_ALL_leave_UKBB_23andme_20210107	1_155173527_G_A	0.992446	5.098e-07	1347	0.233160261487872	0.0301057250789552	0.611501764962162	0.078910975754523	0.0463212727164883	0.323611109676809
1_154605882_155673527	ENSG00000173207.8	CKS1B	Brain_Anterior_cingulate_cortex_BA24	COVID19_HGI_C2_ALL_leave_UKBB_23andme_20210107	1_155040654_C_T	0.74632	0.0001591	1425	0.86856023828822	0.116769978593792	0.012041393071367	0.00161784460034544	0.0010105454462758	0.139097962969522
1_154605882_155673527	ENSG00000173207.8	CKS1B	Brain_Cerebellum	COVID19_HGI_B2_ALL_eur_leave_23andme_20210107	1_155167786_A_G	0.0566717	6.516e-08	1558	0.0649960949570346	0.00935647323059188	0.710525463381241	0.10217030831381	0.112951660117323	0.361523047362825
1_154605882_155673527	ENSG00000173207.8	CKS1B	Minor_Salivary_Gland	COVID19_HGI_B2_ALL_leave_23andme_20210107	1_155173527_G_A	0.355181	2.603e-07	1387	0.248283699018417	0.0309833657712336	0.590515870449396	0.0736339946044367	0.0565830701565166	0.329891675091581
1_154605882_155673527	ENSG00000173207.8	CKS1B	Lung	COVID19_HGI_B1_ALL_eur_leave_ukbb_23andme_20210107	1_155167786_A_G	0.651427	0.001873	1566	0.857413366069916	0.105912125075596	0.0304609411207755	0.00376023936289388	0.00245332837081853	0.0306621910717016
1_154605882_155673527	ENSG00000173207.8	CKS1B	Thyroid	COVID19_HGI_B2_ALL_leave_UKBB_23andme_20210107	1_155167786_A_G	0.206349	5.589e-07	1257	0.277344025627062	0.0476654815794638	0.530654528508284	0.0911472746933211	0.0531886895918694	0.277987312892276
1_154605882_155673527	ENSG00000173207.8	CKS1B	Adipose_Subcutaneous	COVID19_HGI_B2_ALL_eur_leave_23andme_20210107	1_155167786_A_G	0.44529	6.516e-08	1558	0.0705449817967967	0.00870808621702179	0.77118488293065	0.0951407900625994	0.0544212589929314	0.317980908182535
1_154605882_155673527	ENSG00000173207.8	CKS1B	Liver	COVID19_HGI_C2_ALL_eur_leave_23andme_20210107	1_155105882_T_G	0.444446	1.015e-08	1637	0.0527018603932455	0.00839462120532492	0.757691724799083	0.120628420252655	0.060583373349692	0.930340012048095
1_154605882_155673527	ENSG00000173207.8	CKS1B	Ovary	COVID19_HGI_B2_ALL_leave_UKBB_23andme_20210107	1_155167786_A_G	0.58018	5.589e-07	1257	0.293039282372074	0.0351702313919196	0.560684953894263	0.0672488947191433	0.0438566376226	0.295131411911035
1_154605882_155673527	ENSG00000173207.8	CKS1B	Pituitary	COVID19_HGI_B2_ALL_leave_23andme_20210107	1_155167786_A_G	0.126543	3.777e-07	1390	0.247388854343022	0.0299956130560607	0.588403690873107	0.0712803368855572	0.0629315048422525	0.317039465838398
1_154605882_155673527	ENSG00000173207.8	CKS1B	Prostate	COVID19_HGI_B1_ALL_leave_UKBB_23andme_20210107	1_154753467_T_C	0.388101	0.003463	1331	0.860208079063866	0.108238505571932	0.0258527136989357	0.00325055242520337	0.00245014924006382	0.0287878795143251
1_154605882_155673527	ENSG00000173207.8	CKS1B	Esophagus_Gastroesophageal_Junction	COVID19_HGI_C2_ALL_eur_leave_ukbb_23andme_20210107	1_155040654_C_T	0.729253	0.0001912	1640	0.825053199270741	0.152844818266885	0.0172690486676519	0.00319753358377975	0.00163540021094244	0.0610223456543126
1_154605882_155673527	ENSG00000173207.8	CKS1B	Esophagus_Gastroesophageal_Junction	COVID19_HGI_C2_ALL_leave_UKBB_23andme_20210107	1_155040654_C_T	0.729253	0.0001591	1426	0.846288820594402	0.138983152053221	0.0117364947533001	0.00192637970419783	0.0010651528948799	0.108895490561798
1_154605882_155673527	ENSG00000173207.8	CKS1B	Brain_Cerebellum	COVID19_HGI_C2_ALL_leave_23andme_20210107	1_155105882_T_G	0.465027	1.453e-06	1504	0.737948355376538	0.101961385589316	0.13122763029627	0.0181208129402027	0.0107418157976739	0.578652343845324
1_154605882_155673527	ENSG00000173207.8	CKS1B	Muscle_Skeletal	COVID19_HGI_C2_ALL_leave_23andme_20210107	1_155105882_T_G	0.560711	1.453e-06	1504	0.754759876035217	0.0879303117982007	0.134217183700165	0.0156289780659067	0.00746365040051054	0.572108350738466
1_154605882_155673527	ENSG00000173207.8	CKS1B	Skin_Not_Sun_Exposed_Suprapubic	COVID19_HGI_C2_ALL_leave_UKBB_23andme_20210107	1_155040654_C_T	0.224241	0.0001591	1426	0.857651606698724	0.127643158569567	0.0118940760379053	0.00176913764384764	0.00104202104995586	0.15785619691033
1_154605882_155673527	ENSG00000173207.8	CKS1B	Brain_Amygdala	COVID19_HGI_C2_ALL_eur_leave_ukbb_23andme_20210107	1_155105882_T_G	0.257501	0.0001365	1633	0.844513872167953	0.133126705785736	0.0176529918476683	0.00278084060216496	0.00192558959647821	0.072173707497614
1_154605882_155673527	ENSG00000173207.8	CKS1B	Brain_Cerebellar_Hemisphere	COVID19_HGI_B2_ALL_eur_leave_23andme_20210107	1_155167786_A_G	0.689444	6.516e-08	1555	0.0690648774914145	0.00972210450075951	0.755003344442563	0.106220100680022	0.059989572885241	0.337489623124302
1_154605882_155673527	ENSG00000173207.8	CKS1B	Brain_Putamen_basal_ganglia	COVID19_HGI_A2_ALL_leave_23andme_20210107	1_155173527_G_A	0.232196	3.926e-07	1346	0.243433005171362	0.0309801445150547	0.59200385454907	0.0752822018404212	0.058300793924092	0.32614482419557
1_154605882_155673527	ENSG00000173207.8	CKS1B	Colon_Sigmoid	COVID19_HGI_B1_ALL_eur_leave_ukbb_23andme_20210107	1_155167786_A_G	0.604207	0.001873	1566	0.852469313448168	0.110745195977083	0.0302852959748416	0.00393182667133841	0.00256836792856853	0.0350906651146451
1_154605882_155673527	ENSG00000173207.8	CKS1B	Breast_Mammary_Tissue	COVID19_HGI_B2_ALL_leave_23andme_20210107	1_155173527_G_A	0.48698	2.603e-07	1390	0.253121800021422	0.0284630301241903	0.60203925422823	0.0676493596127515	0.0487265560134064	0.29634659206494
1_154605882_155673527	ENSG00000173207.8	CKS1B	Brain_Spinal_cord_cervical_c-1	COVID19_HGI_A2_ALL_leave_23andme_20210107	1_155173527_G_A	0.08176	3.926e-07	1344	0.233273497878499	0.035729668502036	0.567293660935669	0.0868134541605533	0.0768897185232423	0.300460246681501
1_154605882_155673527	ENSG00000173207.8	CKS1B	Muscle_Skeletal	COVID19_HGI_B1_ALL_leave_UKBB_23andme_20210107	1_154756104_G_A	0.000796146	0.05079	1331	0.879144279849391	0.0894428954552932	0.0264218227196118	0.00268581368071862	0.00230518829498508	0.0732761965554961
1_154605882_155673527	ENSG00000173207.8	CKS1B	Brain_Hypothalamus	COVID19_HGI_A2_ALL_leave_UKBB_23andme_20210107	1_155173527_G_A	0.94214	5.098e-07	1346	0.233030798022728	0.0292680918272217	0.611161244267868	0.0767105112108119	0.0498293546713706	0.328092845089606
1_154605882_155673527	ENSG00000173207.8	CKS1B	Thyroid	COVID19_HGI_A2_ALL_leave_UKBB_23andme_20210107	1_155153537_C_T	0.0614891	8.784e-07	1347	0.217776710303735	0.0396129951391452	0.571155830194138	0.103824071771608	0.0676303925913739	0.30651401978499
1_154605882_155673527	ENSG00000173207.8	CKS1B	Brain_Cerebellar_Hemisphere	COVID19_HGI_B2_ALL_leave_UKBB_23andme_20210107	1_155167786_A_G	0.689444	5.589e-07	1256	0.294818376776266	0.0327744793302627	0.564087562732289	0.0626630401399111	0.0456565410212709	0.290152523449615
1_154605882_155673527	ENSG00000173207.8	CKS1B	Prostate	COVID19_HGI_A2_ALL_eur_leave_ukbb_23andme_20210107	1_155153537_C_T	0.938688	4.065e-06	1686	0.552421047825083	0.0890948308427677	0.288575212504405	0.0465182098514006	0.0233906989763447	0.211144623263971
1_154605882_155673527	ENSG00000173207.8	CKS1B	Spleen	COVID19_HGI_B2_ALL_leave_UKBB_23andme_20210107	1_155167786_A_G	0.208438	5.589e-07	1257	0.290283621404555	0.0345328492284698	0.55541242650471	0.0660194683815239	0.0537516344807412	0.322149089557732
1_154605882_155673527	ENSG00000173207.8	CKS1B	Testis	COVID19_HGI_B2_ALL_eur_leave_ukbb_23andme_20210107	1_155167786_A_G	0.765351	1.02e-08	1558	0.0167477989049341	0.00225557816837788	0.814214991118399	0.109600545804399	0.0571810860038897	0.587006526041197
1_154605882_155673527	ENSG00000173207.8	CKS1B	Testis	COVID19_HGI_C2_ALL_leave_23andme_20210107	1_155105882_T_G	0.742884	1.453e-06	1504	0.745703814006273	0.0959616120269346	0.13260676536775	0.0170559572028676	0.00867185139617534	0.582879117830415
1_154605882_155673527	ENSG00000173207.8	CKS1B	Brain_Substantia_nigra	COVID19_HGI_B2_ALL_eur_leave_23andme_20210107	1_155167786_A_G	0.644096	6.516e-08	1535	0.0674856341015766	0.0111185359092619	0.737723595220968	0.121480806481879	0.0621914282863144	0.340993154552833
1_154605882_155673527	ENSG00000173207.8	CKS1B	Lung	COVID19_HGI_A2_ALL_leave_UKBB_23andme_20210107	1_155173527_G_A	0.44765	5.098e-07	1347	0.240494680974721	0.0240150637428652	0.630737506218244	0.0629417084095702	0.0418110406545996	0.345763470906268
1_154605882_155673527	ENSG00000173207.8	CKS1B	Stomach	COVID19_HGI_A2_ALL_eur_leave_23andme_20210107	1_155153537_C_T	0.180462	2.613e-06	1689	0.557279931122294	0.0903592789593612	0.281877655241262	0.0456798062581166	0.0248033284189652	0.294485508201705
1_154605882_155673527	ENSG00000173207.8	CKS1B	Breast_Mammary_Tissue	COVID19_HGI_B2_ALL_eur_leave_ukbb_23andme_20210107	1_155167786_A_G	0.501142	1.02e-08	1558	0.0166814126871083	0.00216234760374837	0.81098754289883	0.105060098897992	0.0651085979123211	0.530052047844811
1_154605882_155673527	ENSG00000173207.8	CKS1B	Esophagus_Muscularis	COVID19_HGI_B1_ALL_leave_23andme_20210107	1_155181989_G_A	0.415189	0.002266	1434	0.870444061464956	0.0952744524637184	0.0287595337125378	0.0031454982329188	0.00237645412586867	0.0359362957993051
1_154605882_155673527	ENSG00000173207.8	CKS1B	Small_Intestine_Terminal_Ileum	COVID19_HGI_B1_ALL_eur_leave_ukbb_23andme_20210107	1_155167786_A_G	0.950184	0.001873	1561	0.836861418133564	0.126190670574731	0.0296362841924843	0.00446602163414761	0.00284560546507352	0.0317297538073729
1_154605882_155673527	ENSG00000173207.8	CKS1B	Brain_Hippocampus	COVID19_HGI_C2_ALL_leave_UKBB_23andme_20210107	1_155040654_C_T	0.578706	0.0001591	1425	0.843970981185315	0.141312631923263	0.0117020884358241	0.00195831578808058	0.00105598266751763	0.1326162466582
1_154605882_155673527	ENSG00000173207.8	CKS1B	Brain_Substantia_nigra	COVID19_HGI_A2_ALL_eur_leave_ukbb_23andme_20210107	1_155153537_C_T	0.591961	4.065e-06	1654	0.543922974471005	0.096451566770103	0.28440811892835	0.050408082825658	0.0248092570048842	0.22430805201733
1_154605882_155673527	ENSG00000173207.8	CKS1B	Muscle_Skeletal	COVID19_HGI_C2_ALL_leave_UKBB_23andme_20210107	1_155040654_C_T	0.233002	0.0001591	1426	0.888381854513774	0.0971067575650828	0.012320248974936	0.00134584974319988	0.000845289203007023	0.183096167295438
1_154605882_155673527	ENSG00000173207.8	CKS1B	Liver	COVID19_HGI_A2_ALL_leave_UKBB_23andme_20210107	1_155173527_G_A	0.879337	5.098e-07	1347	0.232718596333232	0.0303309714137653	0.610343424257529	0.0795009371255869	0.0471060708698873	0.312114547686774
1_154605882_155673527	ENSG00000173207.8	CKS1B	Muscle_Skeletal	COVID19_HGI_B1_ALL_leave_23andme_20210107	1_154756104_G_A	0.000796146	0.05986	1434	0.870786743966833	0.0947467861279173	0.0287708559667776	0.00312787281264679	0.00256774112582533	0.0504167276372815
1_154605882_155673527	ENSG00000173207.8	CKS1B	Heart_Atrial_Appendage	COVID19_HGI_B1_ALL_eur_leave_23andme_20210107	1_155207733_C_T	0.672154	0.001256	1565	0.843069000299356	0.116600024484907	0.0328430278506531	0.00453938171833339	0.00294856564675063	0.0447369782080321
1_154605882_155673527	ENSG00000173207.8	CKS1B	Brain_Hypothalamus	COVID19_HGI_C2_ALL_eur_leave_ukbb_23andme_20210107	1_155105882_T_G	0.0965583	0.0001365	1638	0.846136363381501	0.131655301114988	0.0177051759728281	0.00275310173072381	0.0017500577999589	0.106937269321748
1_154605882_155673527	ENSG00000173207.8	CKS1B	Cells_EBV-transformed_lymphocytes	COVID19_HGI_C2_ALL_leave_UKBB_23andme_20210107	1_155040654_C_T	0.0932233	0.0001591	1426	0.876407961799215	0.108761278604119	0.0121541927473206	0.00150715273860647	0.0011694141107396	0.206030978530336
1_154605882_155673527	ENSG00000173207.8	CKS1B	Brain_Cortex	COVID19_HGI_C2_ALL_eur_leave_ukbb_23andme_20210107	1_155040654_C_T	0.131899	0.0001912	1639	0.847274735175528	0.130554102159801	0.0177293892091662	0.00273015845494179	0.00171161500056265	0.109710046896685
1_154605882_155673527	ENSG00000173207.8	CKS1B	Brain_Caudate_basal_ganglia	COVID19_HGI_B1_ALL_leave_UKBB_23andme_20210107	1_154753467_T_C	0.0914849	0.003463	1331	0.872141750202572	0.0964429611076282	0.0262113685300574	0.00289619127673722	0.00230772888300508	0.0343296750218113
1_154605882_155673527	ENSG00000173207.8	CKS1B	Liver	COVID19_HGI_A2_ALL_eur_leave_ukbb_23andme_20210107	1_155153537_C_T	0.415493	4.065e-06	1687	0.550246542997918	0.0905883911665835	0.287909225375741	0.0473752968991668	0.0238805435605901	0.228486816047278
1_154605882_155673527	ENSG00000173207.8	CKS1B	Esophagus_Mucosa	COVID19_HGI_A2_ALL_eur_leave_ukbb_23andme_20210107	1_155153537_C_T	0.952922	4.065e-06	1689	0.562670340438137	0.0811659615835547	0.294414501725975	0.0424503933406698	0.0192988029116633	0.195623011146437
1_154605882_155673527	ENSG00000173207.8	CKS1B	Brain_Putamen_basal_ganglia	COVID19_HGI_B2_ALL_leave_23andme_20210107	1_155173527_G_A	0.232196	2.603e-07	1390	0.246531571205477	0.032591846013422	0.586364680006614	0.0774612455392253	0.057050657235262	0.354386247195027
1_154605882_155673527	ENSG00000173207.8	CKS1B	Brain_Cerebellar_Hemisphere	COVID19_HGI_B2_ALL_leave_23andme_20210107	1_155173527_G_A	0.925506	2.603e-07	1389	0.25093155309663	0.0311131564795802	0.596828419560452	0.0739539472228327	0.0471729236405055	0.327580414778415
1_154605882_155673527	ENSG00000173207.8	CKS1B	Cells_EBV-transformed_lymphocytes	COVID19_HGI_B1_ALL_leave_UKBB_23andme_20210107	1_154753467_T_C	0.972478	0.003463	1331	0.868042567137547	0.100523667174612	0.0260881715864819	0.00301881386082451	0.00232678024053507	0.0289035827077924
1_154605882_155673527	ENSG00000173207.8	CKS1B	Muscle_Skeletal	COVID19_HGI_B2_ALL_leave_23andme_20210107	1_155173527_G_A	0.619942	2.603e-07	1390	0.25829891426161	0.0273697138636509	0.614352796546407	0.0650627649168823	0.0349158104114499	0.325733262540389
1_154605882_155673527	ENSG00000173207.8	CKS1B	Colon_Transverse	COVID19_HGI_B1_ALL_leave_23andme_20210107	1_155181989_G_A	0.709948	0.002266	1434	0.840769885045178	0.124638870946749	0.0277790968126638	0.00411538039585335	0.00269676679955635	0.0289341054340696
1_154605882_155673527	ENSG00000173207.8	CKS1B	Small_Intestine_Terminal_Ileum	COVID19_HGI_A2_ALL_leave_23andme_20210107	1_155173527_G_A	0.992446	3.926e-07	1346	0.246443923866455	0.0318042425601702	0.599326096954015	0.0772994974834374	0.0451262391359226	0.305168119660452
1_154605882_155673527	ENSG00000173207.8	CKS1B	Adrenal_Gland	COVID19_HGI_B2_ALL_leave_UKBB_23andme_20210107	1_155167786_A_G	0.261016	5.589e-07	1256	0.27755110501885	0.0462154653822138	0.531049726759389	0.0883690998303554	0.0568146030091922	0.26279485080813
1_154605882_155673527	ENSG00000173207.8	CKS1B	Adrenal_Gland	COVID19_HGI_B2_ALL_eur_leave_ukbb_23andme_20210107	1_155167786_A_G	0.261016	1.02e-08	1557	0.0155046017148101	0.0030552519461144	0.753775360059007	0.148455637351097	0.0792091489289716	0.544949964624653
1_154605882_155673527	ENSG00000173207.8	CKS1B	Artery_Aorta	COVID19_HGI_C2_ALL_leave_23andme_20210107	1_155105882_T_G	0.155579	1.453e-06	1504	0.723613705495575	0.114715782010739	0.128678533030451	0.0203870342994707	0.0126049451637642	0.684734257029556
1_154605882_155673527	ENSG00000173207.8	CKS1B	Testis	COVID19_HGI_A2_ALL_leave_UKBB_23andme_20210107	1_155173527_G_A	0.652679	5.098e-07	1347	0.236854350052605	0.0266519151242072	0.621190129792627	0.0698536530687397	0.0454499519618205	0.326037228385436
1_154605882_155673527	ENSG00000173207.8	CKS1B	Lung	COVID19_HGI_B1_ALL_eur_leave_23andme_20210107	1_155181989_G_A	0.333799	0.0015	1565	0.854427166078047	0.105503913144292	0.0332855023751219	0.00410738845649632	0.002676029946043	0.0496185451530586
1_154605882_155673527	ENSG00000173207.8	CKS1B	Artery_Coronary	COVID19_HGI_B2_ALL_eur_leave_23andme_20210107	1_155167786_A_G	0.437772	6.516e-08	1556	0.0687080510574098	0.00975926092871002	0.751101909554103	0.10662237183834	0.0638084066214366	0.33462541127054
1_154605882_155673527	ENSG00000173207.8	CKS1B	Brain_Spinal_cord_cervical_c-1	COVID19_HGI_B1_ALL_eur_leave_ukbb_23andme_20210107	1_155167786_A_G	0.08176	0.001873	1554	0.819881355942365	0.143253626782447	0.0286732225221189	0.00500673874340701	0.00318505600966277	0.0496336200689636
1_154605882_155673527	ENSG00000173207.8	CKS1B	Brain_Cerebellar_Hemisphere	COVID19_HGI_C2_ALL_eur_leave_23andme_20210107	1_155105882_T_G	0.414272	1.015e-08	1636	0.0528779919000345	0.00783386302824453	0.760223640544968	0.112560463377006	0.0665040411497471	0.928237983943804
1_154605882_155673527	ENSG00000173207.8	CKS1B	Muscle_Skeletal	COVID19_HGI_B2_ALL_eur_leave_23andme_20210107	1_155167786_A_G	0.734497	6.516e-08	1558	0.0713557306502995	0.00862884907628975	0.780047841623809	0.0942833210839158	0.0456842575656857	0.298517630119273
1_154605882_155673527	ENSG00000173207.8	CKS1B	Brain_Cortex	COVID19_HGI_A2_ALL_leave_23andme_20210107	1_155173527_G_A	0.707787	3.926e-07	1346	0.24748520934712	0.0306358955436171	0.601858395389905	0.0744577620543736	0.0455627376649847	0.314234092267355
1_154605882_155673527	ENSG00000173207.8	CKS1B	Adipose_Visceral_Omentum	COVID19_HGI_B1_ALL_leave_23andme_20210107	1_155137395_G_T	0.0177261	0.003259	1434	0.835320260774653	0.129453366423286	0.0275990408390898	0.00427379489862741	0.0033535370643433	0.0625199759496478
1_154605882_155673527	ENSG00000173207.8	CKS1B	Spleen	COVID19_HGI_B2_ALL_eur_leave_ukbb_23andme_20210107	1_155167786_A_G	0.208438	1.02e-08	1555	0.016113850813368	0.0024099151190931	0.783394538824648	0.117079965266334	0.0810017299765575	0.614141703102579
1_154605882_155673527	ENSG00000173207.8	CKS1B	Small_Intestine_Terminal_Ileum	COVID19_HGI_B1_ALL_eur_leave_23andme_20210107	1_155207733_C_T	0.395179	0.001256	1560	0.834049779017543	0.12565888820101	0.0324093876045129	0.00487983308085349	0.00300211209608108	0.0515524756384967
1_154605882_155673527	ENSG00000173207.8	CKS1B	Whole_Blood	COVID19_HGI_B1_ALL_leave_23andme_20210107	1_155109973_G_T	0.0489238	0.004055	1434	0.85635755131086	0.109320826419219	0.0282941144149589	0.00360954992383561	0.00241795793112701	0.0358478073834438
1_154605882_155673527	ENSG00000173207.8	CKS1B	Spleen	COVID19_HGI_B1_ALL_eur_leave_23andme_20210107	1_155207733_C_T	0.662819	0.001256	1561	0.834902298593185	0.124649684615389	0.032420549542909	0.00483715002246478	0.00319031722605293	0.0442464643477949
1_154605882_155673527	ENSG00000173207.8	CKS1B	Vagina	COVID19_HGI_A2_ALL_leave_UKBB_23andme_20210107	1_155173527_G_A	0.873868	5.098e-07	1347	0.235139960831421	0.0276650932827066	0.616693857452323	0.072508339373161	0.0479927490603883	0.328618715864968
1_154605882_155673527	ENSG00000173207.8	CKS1B	Adipose_Subcutaneous	COVID19_HGI_A2_ALL_leave_UKBB_23andme_20210107	1_155173527_G_A	0.515744	5.098e-07	1347	0.240047553556317	0.0244490031470335	0.62956483981372	0.0640797392184092	0.0418588642645199	0.317706309986148
1_154605882_155673527	ENSG00000173207.8	CKS1B	Heart_Atrial_Appendage	COVID19_HGI_A2_ALL_eur_leave_ukbb_23andme_20210107	1_155153537_C_T	0.173818	4.065e-06	1689	0.55407007996258	0.0825609429107609	0.289914457524866	0.0431693241000068	0.0302851955017871	0.238659557433073
1_154605882_155673527	ENSG00000173207.8	CKS1B	Ovary	COVID19_HGI_C2_ALL_leave_23andme_20210107	1_155105882_T_G	0.124452	1.453e-06	1504	0.731475739856955	0.105510222276945	0.130076620215056	0.018748447114439	0.0141889705366046	0.671282790429276
1_154605882_155673527	ENSG00000173207.8	CKS1B	Minor_Salivary_Gland	COVID19_HGI_B1_ALL_eur_leave_ukbb_23andme_20210107	1_155167786_A_G	0.274382	0.001873	1546	0.844649462616469	0.119272464396445	0.0292254361959256	0.00412417856347477	0.00272845822768597	0.0453939473290937
1_154605882_155673527	ENSG00000173207.8	CKS1B	Heart_Atrial_Appendage	COVID19_HGI_A2_ALL_leave_23andme_20210107	1_155173527_G_A	0.159085	3.926e-07	1346	0.244259404581784	0.0279732826449358	0.594013572319354	0.0679623346016919	0.0657914058522349	0.321325245399185
1_154605882_155673527	ENSG00000173207.8	CKS1B	Brain_Substantia_nigra	COVID19_HGI_B2_ALL_eur_leave_ukbb_23andme_20210107	1_155167786_A_G	0.644096	1.02e-08	1535	0.0161515004143609	0.00266102615373268	0.785222967421176	0.129302052477835	0.0666624535328955	0.603990059094174
1_154605882_155673527	ENSG00000173207.8	CKS1B	Adipose_Visceral_Omentum	COVID19_HGI_C2_ALL_eur_leave_23andme_20210107	1_155105882_T_G	0.304512	1.015e-08	1639	0.0518304326572639	0.00915769118554817	0.745163486167018	0.131597408010036	0.0622509819801336	0.91863613294332
1_154605882_155673527	ENSG00000173207.8	CKS1B	Brain_Hypothalamus	COVID19_HGI_B2_ALL_leave_UKBB_23andme_20210107	1_155167786_A_G	0.77853	5.589e-07	1256	0.293019360136941	0.0342469600011803	0.560645883901657	0.0654794960224293	0.0466082999377928	0.288371575493307
1_154605882_155673527	ENSG00000173207.8	CKS1B	Nerve_Tibial	COVID19_HGI_A2_ALL_leave_UKBB_23andme_20210107	1_155173527_G_A	0.146621	5.098e-07	1347	0.232694994609365	0.0252435812871974	0.610281524791004	0.0661398720637988	0.0656400272486344	0.358499573303479
1_154605882_155673527	ENSG00000173207.8	CKS1B	Brain_Caudate_basal_ganglia	COVID19_HGI_B2_ALL_leave_23andme_20210107	1_155173527_G_A	0.74657	2.603e-07	1390	0.25345286898828	0.0290225489301465	0.602826687447687	0.0689831627185017	0.0457147319153848	0.331764839573328
1_154605882_155673527	ENSG00000173207.8	CKS1B	Brain_Substantia_nigra	COVID19_HGI_B1_ALL_eur_leave_ukbb_23andme_20210107	1_155167786_A_G	0.644096	0.001873	1539	0.827517169541252	0.135900685229786	0.02882905371954	0.00473148820412713	0.00302160330529536	0.0343806019111559
1_154605882_155673527	ENSG00000173207.8	CKS1B	Brain_Anterior_cingulate_cortex_BA24	COVID19_HGI_B2_ALL_eur_leave_23andme_20210107	1_155167786_A_G	0.27896	6.516e-08	1552	0.0678592500314061	0.010001150168143	0.741821854596959	0.109259235627197	0.0710585095762946	0.346013453579375
1_154605882_155673527	ENSG00000173207.8	CKS1B	Colon_Transverse	COVID19_HGI_A2_ALL_leave_23andme_20210107	1_155173527_G_A	0.245526	3.926e-07	1346	0.242725759474463	0.033898683091197	0.590283906268505	0.0823873818891685	0.0507042692766667	0.347269938089656
1_154605882_155673527	ENSG00000173207.8	CKS1B	Brain_Spinal_cord_cervical_c-1	COVID19_HGI_A2_ALL_leave_UKBB_23andme_20210107	1_155173527_G_A	0.08176	5.098e-07	1345	0.220786553811792	0.0338326185344533	0.579043903658359	0.0886531341379129	0.0776837898574825	0.323840596049348
1_154605882_155673527	ENSG00000173207.8	CKS1B	Muscle_Skeletal	COVID19_HGI_B1_ALL_eur_leave_23andme_20210107	1_155207733_C_T	0.0931459	0.001256	1565	0.854649900203374	0.104997239544861	0.0332941793198071	0.00408735492414383	0.00297132600781393	0.0842433503509089
1_154605882_155673527	ENSG00000173207.8	CKS1B	Uterus	COVID19_HGI_B1_ALL_eur_leave_23andme_20210107	1_155198222_A_G	0.00688344	0.00237	1552	0.832556051059365	0.127076178984547	0.0319799412099938	0.00487770926261753	0.00351011948347756	0.074831542479728
1_154605882_155673527	ENSG00000173207.8	CKS1B	Prostate	COVID19_HGI_A2_ALL_eur_leave_23andme_20210107	1_155153537_C_T	0.938688	2.613e-06	1686	0.559030583774864	0.0901608211588742	0.282676480360158	0.045567684710714	0.0225644299953895	0.226113064571575
1_154605882_155673527	ENSG00000173207.8	CKS1B	Artery_Coronary	COVID19_HGI_B1_ALL_leave_23andme_20210107	1_155181989_G_A	0.960361	0.002266	1432	0.854613268736683	0.110984668208865	0.028203033904761	0.00366005845776868	0.00253897069192255	0.0319535334772816
1_154605882_155673527	ENSG00000173207.8	CKS1B	Brain_Caudate_basal_ganglia	COVID19_HGI_B2_ALL_eur_leave_23andme_20210107	1_155167786_A_G	0.743005	6.516e-08	1558	0.0698079363919127	0.00915406567524733	0.763127636904032	0.100012679790023	0.0578976812387846	0.332086514608498
1_154605882_155673527	ENSG00000173207.8	CKS1B	Brain_Amygdala	COVID19_HGI_C2_ALL_leave_23andme_20210107	1_155105882_T_G	0.257501	1.453e-06	1502	0.731205598807105	0.10586181202601	0.130025293447907	0.0188105856995039	0.0140967100194742	0.544182259340924
1_154605882_155673527	ENSG00000173207.8	CKS1B	Spleen	COVID19_HGI_B1_ALL_eur_leave_ukbb_23andme_20210107	1_155167786_A_G	0.208438	0.001873	1562	0.837858717682638	0.125244713069667	0.0295743968142343	0.00441793278816761	0.00290423964529321	0.0448515633408808
1_154605882_155673527	ENSG00000173207.8	CKS1B	Heart_Atrial_Appendage	COVID19_HGI_B2_ALL_eur_leave_23andme_20210107	1_155167786_A_G	0.193122	6.516e-08	1558	0.0680253932601591	0.00932881880082826	0.743641200287748	0.101903846046657	0.0771007416046079	0.339411952553276
1_154605882_155673527	ENSG00000173207.8	CKS1B	Brain_Cerebellar_Hemisphere	COVID19_HGI_A2_ALL_eur_leave_ukbb_23andme_20210107	1_155153537_C_T	0.613248	4.065e-06	1685	0.55576847565098	0.0849564488423809	0.290784298303478	0.0444261019774455	0.0240646752257162	0.221187641286116
1_154605882_155673527	ENSG00000173207.8	CKS1B	Brain_Putamen_basal_ganglia	COVID19_HGI_B2_ALL_eur_leave_ukbb_23andme_20210107	1_155167786_A_G	0.372036	1.02e-08	1556	0.016244250706551	0.00242411966712885	0.789734058859363	0.117777714108551	0.0738198566584061	0.588605064429019
1_154605882_155673527	ENSG00000173207.8	CKS1B	Minor_Salivary_Gland	COVID19_HGI_C2_ALL_eur_leave_ukbb_23andme_20210107	1_155040654_C_T	0.75425	0.0001912	1619	0.852122126999785	0.125971293294257	0.0177168336787982	0.00261755055804438	0.00157219546911602	0.0816159796688543
1_154605882_155673527	ENSG00000173207.8	CKS1B	Uterus	COVID19_HGI_B2_ALL_eur_leave_ukbb_23andme_20210107	1_155167786_A_G	0.187853	1.02e-08	1552	0.0160555825467951	0.00244596967547447	0.780561265856927	0.11883162308174	0.082105558839064	0.626097463184537
1_154605882_155673527	ENSG00000173207.8	CKS1B	Adipose_Subcutaneous	COVID19_HGI_C2_ALL_eur_leave_23andme_20210107	1_155105882_T_G	0.179802	1.015e-08	1639	0.0531079958952328	0.00695411926273952	0.763530947663989	0.0999025134500108	0.0765044237280277	0.938842060249119
1_154605882_155673527	ENSG00000173207.8	CKS1B	Artery_Tibial	COVID19_HGI_B1_ALL_leave_UKBB_23andme_20210107	1_154753467_T_C	0.176049	0.003463	1331	0.876190616460528	0.0925717877275413	0.0263330532511381	0.00278003015803843	0.00212451240275469	0.0382758262015411
1_154605882_155673527	ENSG00000173207.8	CKS1B	Ovary	COVID19_HGI_B2_ALL_eur_leave_ukbb_23andme_20210107	1_155167786_A_G	0.58018	1.02e-08	1558	0.016439755099671	0.00246064137207447	0.799239059917523	0.119564832861886	0.0622957107488449	0.603253177823878
1_154605882_155673527	ENSG00000173207.8	CKS1B	Nerve_Tibial	COVID19_HGI_B2_ALL_eur_leave_23andme_20210107	1_155167786_A_G	0.198107	6.516e-08	1558	0.068433827975973	0.00889560812844053	0.748106134156567	0.097167770018313	0.0773966597207064	0.322853359700626
1_154605882_155673527	ENSG00000173207.8	CKS1B	Brain_Amygdala	COVID19_HGI_A2_ALL_eur_leave_ukbb_23andme_20210107	1_155153537_C_T	0.609252	4.065e-06	1680	0.549612211813975	0.0892449016670645	0.287538849345735	0.0466630265405367	0.0269410106326893	0.203414130284742
1_154605882_155673527	ENSG00000173207.8	CKS1B	Brain_Cerebellar_Hemisphere	COVID19_HGI_A2_ALL_leave_23andme_20210107	1_155173527_G_A	0.925506	3.926e-07	1345	0.247960064385158	0.029553786161185	0.60301098735221	0.0718238325613914	0.047651329540056	0.305212767121551
1_154605882_155673527	ENSG00000173207.8	CKS1B	Skin_Not_Sun_Exposed_Suprapubic	COVID19_HGI_B2_ALL_eur_leave_23andme_20210107	1_155167786_A_G	0.208883	6.516e-08	1558	0.0676881807363111	0.0108012651466126	0.739954854439995	0.118013920081365	0.063541779595717	0.381414807853307
1_154605882_155673527	ENSG00000173207.8	CKS1B	Skin_Sun_Exposed_Lower_leg	COVID19_HGI_B1_ALL_leave_UKBB_23andme_20210107	1_154795033_T_C	0.00414601	0.0127	1331	0.870776007930592	0.0976042191623949	0.0261703224799175	0.00293088091280587	0.00251856951429022	0.0518386464254301
1_154605882_155673527	ENSG00000173207.8	CKS1B	Esophagus_Mucosa	COVID19_HGI_A2_ALL_leave_23andme_20210107	1_155173527_G_A	0.796148	3.926e-07	1346	0.252785259659152	0.0281089532510332	0.614747568786167	0.0683220266776108	0.0360361916260371	0.309341053615218
1_154605882_155673527	ENSG00000173207.8	CKS1B	Brain_Caudate_basal_ganglia	COVID19_HGI_B2_ALL_eur_leave_ukbb_23andme_20210107	1_155167786_A_G	0.743005	1.02e-08	1558	0.0167270273248265	0.00219345126925794	0.813205155019409	0.106576052412236	0.0612983139742707	0.596226399057449
1_154605882_155673527	ENSG00000173207.8	CKS1B	Brain_Substantia_nigra	COVID19_HGI_B1_ALL_eur_leave_23andme_20210107	1_155207733_C_T	0.715837	0.001256	1538	0.824825427227298	0.135370752084798	0.0314300295169197	0.00515509310138025	0.00321869806960328	0.047177502750498
1_154605882_155673527	ENSG00000173207.8	CKS1B	Heart_Atrial_Appendage	COVID19_HGI_A2_ALL_leave_UKBB_23andme_20210107	1_155173527_G_A	0.159085	5.098e-07	1347	0.231029299052254	0.0264713054615366	0.605912959725228	0.0693581957464148	0.0672282400145669	0.342197808724536
1_154605882_155673527	ENSG00000173207.8	CKS1B	Brain_Caudate_basal_ganglia	COVID19_HGI_C2_ALL_eur_leave_ukbb_23andme_20210107	1_155040654_C_T	0.520456	0.0001912	1640	0.859141522479258	0.118893719949353	0.0179825455827682	0.00248704913695633	0.00149516285166484	0.0820446846763866
1_154605882_155673527	ENSG00000173207.8	CKS1B	Colon_Transverse	COVID19_HGI_A2_ALL_eur_leave_ukbb_23andme_20210107	1_155173527_G_A	0.245526	4.646e-06	1689	0.545374546263315	0.0954471417818849	0.285364562075753	0.0499183543897056	0.0238953954893417	0.231571713405753
1_154605882_155673527	ENSG00000173207.8	CKS1B	Adipose_Subcutaneous	COVID19_HGI_A2_ALL_leave_23andme_20210107	1_155173527_G_A	0.515744	3.926e-07	1346	0.253707875642743	0.0258298972419276	0.61699127529659	0.0627749386994509	0.0406960131192888	0.300191849083905
1_154605882_155673527	ENSG00000173207.8	CKS1B	Ovary	COVID19_HGI_A2_ALL_leave_UKBB_23andme_20210107	1_155173527_G_A	0.66571	5.098e-07	1347	0.232756572890845	0.0300417388854577	0.610443024128705	0.0787414653389676	0.0480171987560251	0.321867016822328
1_154605882_155673527	ENSG00000173207.8	CKS1B	Brain_Anterior_cingulate_cortex_BA24	COVID19_HGI_A2_ALL_leave_UKBB_23andme_20210107	1_155173527_G_A	0.27896	5.098e-07	1347	0.230469555159606	0.0289813965892819	0.60444493779003	0.0759484018917838	0.0601557085692982	0.327712381663025
1_154605882_155673527	ENSG00000173207.8	CKS1B	Brain_Spinal_cord_cervical_c-1	COVID19_HGI_C2_ALL_leave_UKBB_23andme_20210107	1_155040654_C_T	0.598227	0.0001591	1422	0.847646375311478	0.136726120537624	0.0117394867557172	0.00189159331801572	0.00199642407716517	0.0723874825695788
1_154605882_155673527	ENSG00000173207.8	CKS1B	Artery_Coronary	COVID19_HGI_A2_ALL_eur_leave_ukbb_23andme_20210107	1_155173527_G_A	0.382506	4.646e-06	1687	0.554486313338202	0.0857869420661192	0.2901215113137	0.0448611921569481	0.0247440411250304	0.209310024280265
1_154605882_155673527	ENSG00000173207.8	CKS1B	Stomach	COVID19_HGI_A2_ALL_leave_UKBB_23andme_20210107	1_155173527_G_A	0.39236	5.098e-07	1347	0.231943794548108	0.0293998547259709	0.608311377046415	0.0770527417888234	0.0532922318906828	0.299402707200755
1_154605882_155673527	ENSG00000173207.8	CKS1B	Skin_Sun_Exposed_Lower_leg	COVID19_HGI_A2_ALL_leave_UKBB_23andme_20210107	1_155173527_G_A	0.75039	5.098e-07	1347	0.239587039158561	0.0266541262730607	0.628357063817838	0.0698693697272013	0.0355324010233396	0.326120164786017
1_154605882_155673527	ENSG00000173207.8	CKS1B	Skin_Not_Sun_Exposed_Suprapubic	COVID19_HGI_B1_ALL_eur_leave_ukbb_23andme_20210107	1_155167786_A_G	0.208883	0.001873	1566	0.829907190190953	0.133071558171753	0.0294837415143042	0.0047247609728451	0.0028127491501447	0.0422038098607995
1_154605882_155673527	ENSG00000173207.8	CKS1B	Brain_Frontal_Cortex_BA9	COVID19_HGI_A2_ALL_leave_23andme_20210107	1_155173527_G_A	0.3651	3.926e-07	1345	0.245102376442939	0.0297519853076529	0.596062704156995	0.0722968527282022	0.0567860813642105	0.300325997826758
1_154605882_155673527	ENSG00000173207.8	CKS1B	Brain_Cortex	COVID19_HGI_B2_ALL_eur_leave_23andme_20210107	1_155167786_A_G	0.853256	6.516e-08	1558	0.0685769033977522	0.0100363603486874	0.749670208589429	0.109653599098918	0.0620629285652136	0.301099594901137
1_154605882_155673527	ENSG00000173207.8	CKS1B	Brain_Nucleus_accumbens_basal_ganglia	COVID19_HGI_C2_ALL_leave_UKBB_23andme_20210107	1_155040654_C_T	0.398946	0.0001591	1425	0.871523603341796	0.113700568310265	0.0120841196054991	0.0015754001063021	0.00111630863613794	0.139292421617171
1_154605882_155673527	ENSG00000173207.8	CKS1B	Artery_Aorta	COVID19_HGI_B2_ALL_leave_23andme_20210107	1_155173527_G_A	0.293865	2.603e-07	1390	0.24575700136537	0.0358997357198211	0.584522399140854	0.0853374854237146	0.0484833783502403	0.361043333036533
1_154605882_155673527	ENSG00000173207.8	CKS1B	Adrenal_Gland	COVID19_HGI_B1_ALL_leave_23andme_20210107	1_155181989_G_A	0.577828	0.002266	1433	0.814996294994132	0.150302126620534	0.0269071672326258	0.00495940160580742	0.00283500954690098	0.0279925404196427
1_154605882_155673527	ENSG00000173207.8	CKS1B	Spleen	COVID19_HGI_B1_ALL_leave_UKBB_23andme_20210107	1_154753201_A_C	0.0875143	0.001776	1331	0.859514250812256	0.108779537943649	0.025831861368457	0.00326665507918274	0.00260769479645536	0.0512426256035719
1_154605882_155673527	ENSG00000173207.8	CKS1B	Brain_Nucleus_accumbens_basal_ganglia	COVID19_HGI_A2_ALL_eur_leave_ukbb_23andme_20210107	1_155153537_C_T	0.636433	4.065e-06	1686	0.553876504811392	0.0864241050873086	0.289799128824762	0.045194092871085	0.0247061684054529	0.215687399990449
1_154605882_155673527	ENSG00000173207.8	CKS1B	Skin_Not_Sun_Exposed_Suprapubic	COVID19_HGI_B1_ALL_leave_23andme_20210107	1_155181989_G_A	0.602636	0.002266	1434	0.841122060792951	0.12446335635735	0.0277907327244234	0.00410976406207018	0.00251408606320523	0.0297462044025459
1_154605882_155673527	ENSG00000173207.8	CKS1B	Skin_Sun_Exposed_Lower_leg	COVID19_HGI_B1_ALL_leave_23andme_20210107	1_154795033_T_C	0.00414601	0.005997	1434	0.86020667289674	0.105036113037153	0.0284212896659756	0.00346753225467146	0.00286839214545997	0.0812424333058618
1_154605882_155673527	ENSG00000173207.8	CKS1B	Vagina	COVID19_HGI_B2_ALL_leave_UKBB_23andme_20210107	1_155167786_A_G	0.826114	5.589e-07	1257	0.295746516090082	0.0323978683616302	0.565864823296329	0.061944220603907	0.0440465716480519	0.292420456694856
1_154605882_155673527	ENSG00000173207.8	CKS1B	Colon_Sigmoid	COVID19_HGI_A2_ALL_leave_23andme_20210107	1_155173527_G_A	0.437258	3.926e-07	1346	0.250846173300894	0.0269476695990793	0.610031911607373	0.0654872543186321	0.0466869911740214	0.324179707971507
1_154605882_155673527	ENSG00000173207.8	CKS1B	Brain_Hippocampus	COVID19_HGI_A2_ALL_leave_23andme_20210107	1_155173527_G_A	0.416607	3.926e-07	1345	0.238505335898147	0.0380265747931841	0.580019408764967	0.0924255302393377	0.0510231503043649	0.313254434673536
1_154605882_155673527	ENSG00000173207.8	CKS1B	Ovary	COVID19_HGI_B2_ALL_leave_23andme_20210107	1_155173527_G_A	0.66571	2.603e-07	1390	0.249281000439217	0.0331320613827249	0.592904078530542	0.0787572494787076	0.0459256101688088	0.328901511063973
1_154605882_155673527	ENSG00000173207.8	CKS1B	Brain_Anterior_cingulate_cortex_BA24	COVID19_HGI_B1_ALL_leave_UKBB_23andme_20210107	1_154753201_A_C	0.117057	0.001776	1327	0.861049442371604	0.107564854394219	0.0256966620202107	0.00320762194135244	0.00248141927261474	0.0466762445222569
1_154605882_155673527	ENSG00000173207.8	CKS1B	Artery_Coronary	COVID19_HGI_B1_ALL_eur_leave_23andme_20210107	1_155207733_C_T	0.622931	0.001256	1563	0.839989278502283	0.119750020260882	0.0326911403811229	0.00465758169996707	0.00291197915574524	0.048947625844084
1_154605882_155673527	ENSG00000173207.8	CKS1B	Small_Intestine_Terminal_Ileum	COVID19_HGI_C2_ALL_eur_leave_ukbb_23andme_20210107	1_155040654_C_T	0.472483	0.0001912	1634	0.844756436397299	0.133296706764523	0.0176416508091723	0.00278220714323815	0.00152299888576764	0.0840340168236018
1_154605882_155673527	ENSG00000173207.8	CKS1B	Thyroid	COVID19_HGI_B2_ALL_leave_23andme_20210107	1_155173527_G_A	0.172069	2.603e-07	1390	0.235193890800362	0.0436675359727401	0.559398497500026	0.103803409091762	0.0579366666351106	0.337579894610461
1_154605882_155673527	ENSG00000173207.8	CKS1B	Cells_Transformed_fibroblasts	COVID19_HGI_A2_ALL_leave_23andme_20210107	1_155173527_G_A	0.113183	3.926e-07	1346	0.23978119774554	0.0306732263161856	0.583123037132237	0.074522209034549	0.0719003297714893	0.336320410118791
1_154605882_155673527	ENSG00000173207.8	CKS1B	Pancreas	COVID19_HGI_A2_ALL_leave_UKBB_23andme_20210107	1_155173527_G_A	0.725058	5.098e-07	1347	0.235073677879606	0.0281324205194448	0.616520019330151	0.0737354374824994	0.0465384447882987	0.298917894242927
1_154605882_155673527	ENSG00000173207.8	CKS1B	Brain_Caudate_basal_ganglia	COVID19_HGI_A2_ALL_leave_23andme_20210107	1_155173527_G_A	0.74657	3.926e-07	1346	0.250594927011289	0.0274465989459873	0.609420906654356	0.0667014496862461	0.0458361177021218	0.311597743117925
1_154605882_155673527	ENSG00000173207.8	CKS1B	Lung	COVID19_HGI_B2_ALL_eur_leave_23andme_20210107	1_155167786_A_G	0.651427	6.516e-08	1558	0.0709762326588816	0.00862229225448458	0.775899238751857	0.0942070321564259	0.0502952041783513	0.309917382178228
1_154605882_155673527	ENSG00000173207.8	CKS1B	Artery_Coronary	COVID19_HGI_C2_ALL_eur_leave_ukbb_23andme_20210107	1_155105882_T_G	0.329725	0.0001365	1638	0.850293838973606	0.127578115814038	0.0177908488791204	0.00266767002985555	0.00166952630337937	0.074349236817168
1_154605882_155673527	ENSG00000173207.8	CKS1B	Heart_Left_Ventricle	COVID19_HGI_C2_ALL_eur_leave_ukbb_23andme_20210107	1_155040654_C_T	0.660613	0.0001912	1640	0.856764374602031	0.121337706346667	0.0179327899034758	0.00253827210779515	0.00142685704003085	0.0729279033997712
1_154605882_155673527	ENSG00000173207.8	CKS1B	Brain_Spinal_cord_cervical_c-1	COVID19_HGI_B1_ALL_eur_leave_23andme_20210107	1_155207733_C_T	0.24554	0.001256	1553	0.817203360641643	0.142723574037234	0.0312197707107667	0.0054490908189469	0.00340420379140976	0.0487122229421906
1_154605882_155673527	ENSG00000173207.8	CKS1B	Testis	COVID19_HGI_A2_ALL_eur_leave_23andme_20210107	1_155153537_C_T	0.477204	2.613e-06	1689	0.566600749347488	0.0833785029091366	0.286592216522801	0.0421523884466236	0.0212761427739506	0.249531123701292
1_154605882_155673527	ENSG00000173207.8	CKS1B	Artery_Tibial	COVID19_HGI_B2_ALL_leave_UKBB_23andme_20210107	1_155167786_A_G	0.195037	5.589e-07	1257	0.299022390339909	0.0292225520085041	0.572132697650443	0.0558690413515103	0.0437533186496335	0.383225904221253
1_154605882_155673527	ENSG00000173207.8	CKS1B	Pancreas	COVID19_HGI_A2_ALL_leave_23andme_20210107	1_155153537_C_T	0.235664	5.492e-07	1346	0.248332344817183	0.0296925603152475	0.603918541109462	0.0721633380086005	0.045893215749507	0.285865402937265
1_154605882_155673527	ENSG00000173207.8	CKS1B	Brain_Hypothalamus	COVID19_HGI_B1_ALL_eur_leave_ukbb_23andme_20210107	1_155167786_A_G	0.77853	0.001873	1563	0.838720737206346	0.124327099246031	0.0297274503560188	0.00440380397411949	0.00282090921748449	0.0355435546966452
1_154605882_155673527	ENSG00000173207.8	CKS1B	Adrenal_Gland	COVID19_HGI_C2_ALL_leave_UKBB_23andme_20210107	1_155040654_C_T	0.218309	0.0001591	1425	0.83104706463947	0.15428171061955	0.0115197433079685	0.00213759628396639	0.00101388514904464	0.171377184938422
1_154605882_155673527	ENSG00000173207.8	CKS1B	Adrenal_Gland	COVID19_HGI_C2_ALL_leave_23andme_20210107	1_155105882_T_G	0.0826879	1.453e-06	1503	0.700605148160399	0.13540366210113	0.12457732705586	0.024061299374556	0.0153525633080552	0.715233238738764
1_154605882_155673527	ENSG00000173207.8	CKS1B	Breast_Mammary_Tissue	COVID19_HGI_A2_ALL_leave_UKBB_23andme_20210107	1_155173527_G_A	0.48698	5.098e-07	1347	0.236783005067277	0.0256427690867265	0.621003015641309	0.0672030807011308	0.0493681295035576	0.299833169309024
1_154605882_155673527	ENSG00000173207.8	CKS1B	Pancreas	COVID19_HGI_C2_ALL_leave_UKBB_23andme_20210107	1_155040654_C_T	0.799183	0.0001591	1426	0.874490525215163	0.110947948354092	0.0121276013711132	0.00153775113188523	0.0008961739277462	0.13918819457638
1_154605882_155673527	ENSG00000173207.8	CKS1B	Testis	COVID19_HGI_B1_ALL_leave_UKBB_23andme_20210107	1_154753467_T_C	0.2934	0.003463	1331	0.869904641744054	0.0986942673205825	0.0261441344201959	0.00296386672533533	0.00229308978983179	0.0316129998095808
1_154605882_155673527	ENSG00000173207.8	CKS1B	Pancreas	COVID19_HGI_C2_ALL_eur_leave_23andme_20210107	1_155105882_T_G	0.452902	1.015e-08	1639	0.0532974816373356	0.00788925770195832	0.766255174511525	0.113364261683528	0.0591938244656526	0.933411426635403
1_154605882_155673527	ENSG00000173207.8	CKS1B	Prostate	COVID19_HGI_B1_ALL_leave_23andme_20210107	1_155181989_G_A	0.130919	0.002266	1434	0.849126844706681	0.11615087082654	0.0280552113543781	0.00383480076251111	0.00283227234988928	0.0385304150114174
1_154605882_155673527	ENSG00000173207.8	CKS1B	Skin_Not_Sun_Exposed_Suprapubic	COVID19_HGI_A2_ALL_leave_UKBB_23andme_20210107	1_155173527_G_A	0.379734	5.098e-07	1347	0.230466083381862	0.0325102337444357	0.604435832472492	0.0852161512837169	0.0473716991174937	0.316258828990702
1_154605882_155673527	ENSG00000173207.8	CKS1B	Ovary	COVID19_HGI_B1_ALL_eur_leave_ukbb_23andme_20210107	1_155167786_A_G	0.58018	0.001873	1565	0.837027937142601	0.126007437850476	0.02968569428189	0.00446611601225444	0.00281281471277849	0.034256023334678
1_154605882_155673527	ENSG00000173207.8	CKS1B	Heart_Atrial_Appendage	COVID19_HGI_B1_ALL_eur_leave_ukbb_23andme_20210107	1_155167786_A_G	0.193122	0.001873	1566	0.845935743939419	0.11705550729395	0.0300531807734811	0.0041557788575761	0.00279978913557308	0.0464339606452945
1_154605882_155673527	ENSG00000173207.8	CKS1B	Nerve_Tibial	COVID19_HGI_A2_ALL_eur_leave_ukbb_23andme_20210107	1_155173527_G_A	0.146621	4.646e-06	1689	0.558448885501064	0.0791533549703741	0.29220564609145	0.04138780127148	0.0288043121656326	0.238345033427997
1_154605882_155673527	ENSG00000173207.8	CKS1B	Stomach	COVID19_HGI_B2_ALL_eur_leave_23andme_20210107	1_155167786_A_G	0.201968	6.516e-08	1558	0.0680374480910263	0.0101067979180511	0.743772981501582	0.110418007932717	0.0676647645566236	0.379699661787385
1_154605882_155673527	ENSG00000173207.8	CKS1B	Uterus	COVID19_HGI_B1_ALL_eur_leave_ukbb_23andme_20210107	1_155167786_A_G	0.187853	0.001873	1553	0.835618984857461	0.127631562084213	0.029267136624505	0.00446721646825907	0.00301509996556251	0.0446859214541462
1_154605882_155673527	ENSG00000173207.8	CKS1B	Nerve_Tibial	COVID19_HGI_A2_ALL_eur_leave_23andme_20210107	1_155153537_C_T	0.236256	2.613e-06	1689	0.565864888417996	0.0802044834202385	0.286220010846973	0.0405410448270584	0.0271695724877347	0.228864197422784
1_154605882_155673527	ENSG00000173207.8	CKS1B	Brain_Amygdala	COVID19_HGI_B2_ALL_leave_UKBB_23andme_20210107	1_155167786_A_G	0.406621	5.589e-07	1257	0.290927749822137	0.0352414921057187	0.556644865750366	0.0673792910149347	0.0498066013068442	0.300270275053271
1_154605882_155673527	ENSG00000173207.8	CKS1B	Liver	COVID19_HGI_A2_ALL_leave_23andme_20210107	1_155173527_G_A	0.879337	3.926e-07	1346	0.246055907872878	0.0320431508115025	0.598382482247115	0.077879985370748	0.0456384736977569	0.296048799343398
1_154605882_155673527	ENSG00000173207.8	CKS1B	Esophagus_Mucosa	COVID19_HGI_B1_ALL_eur_leave_23andme_20210107	1_155207733_C_T	0.0956748	0.001256	1565	0.846949119210496	0.112466352428534	0.0329941837506057	0.00437808457778277	0.00321226003258077	0.0746061468712294
1_154605882_155673527	ENSG00000173207.8	CKS1B	Brain_Cerebellum	COVID19_HGI_A2_ALL_eur_leave_ukbb_23andme_20210107	1_155173527_G_A	0.0636761	4.646e-06	1689	0.546228861363486	0.0856673518765284	0.285811578270596	0.0447875178923818	0.0375046905970078	0.248840156823735
1_154605882_155673527	ENSG00000173207.8	CKS1B	Spleen	COVID19_HGI_B2_ALL_eur_leave_23andme_20210107	1_155167786_A_G	0.208438	6.516e-08	1555	0.0674306554380999	0.0100846258236313	0.737138450379756	0.11016793593057	0.0751783324279432	0.349055820761707
1_154605882_155673527	ENSG00000173207.8	CKS1B	Breast_Mammary_Tissue	COVID19_HGI_B1_ALL_leave_UKBB_23andme_20210107	1_155137395_G_T	0.130154	0.003085	1331	0.873541899942654	0.0950807896269309	0.0262534486630473	0.00285529170205959	0.00226857006530841	0.0383132158288365
1_154605882_155673527	ENSG00000173207.8	CKS1B	Heart_Atrial_Appendage	COVID19_HGI_B2_ALL_leave_UKBB_23andme_20210107	1_155167786_A_G	0.193122	5.589e-07	1257	0.29321561290088	0.0315056296553478	0.561022334854296	0.0602270782523207	0.0540293443371556	0.320013190501336
1_154605882_155673527	ENSG00000173207.8	CKS1B	Adipose_Subcutaneous	COVID19_HGI_B1_ALL_leave_UKBB_23andme_20210107	1_154753467_T_C	0.676001	0.003463	1331	0.877387038180712	0.0912125730066103	0.0263690105374597	0.00273901243363134	0.00229236584158626	0.0275357699624804
1_154605882_155673527	ENSG00000173207.8	CKS1B	Colon_Transverse	COVID19_HGI_B2_ALL_eur_leave_ukbb_23andme_20210107	1_155167786_A_G	0.446299	1.02e-08	1558	0.0162590173619692	0.00261920842222886	0.790452270899281	0.127272665312468	0.0633968380040529	0.566531533651965
1_154605882_155673527	ENSG00000173207.8	CKS1B	Brain_Caudate_basal_ganglia	COVID19_HGI_A2_ALL_eur_leave_23andme_20210107	1_155153537_C_T	0.879105	2.613e-06	1689	0.568131114905542	0.0813695566287706	0.287366290432654	0.0411355223403483	0.0219975156926859	0.229132917158185
1_154605882_155673527	ENSG00000173207.8	CKS1B	Nerve_Tibial	COVID19_HGI_C2_ALL_leave_UKBB_23andme_20210107	1_155040654_C_T	0.363904	0.0001591	1426	0.883097197618214	0.10227134151927	0.0122469603453117	0.00141735131837922	0.000967149198825038	0.139480930907981
1_154605882_155673527	ENSG00000173207.8	CKS1B	Adrenal_Gland	COVID19_HGI_C2_ALL_eur_leave_23andme_20210107	1_155105882_T_G	0.0826879	1.015e-08	1638	0.0483685174191895	0.00999702508815728	0.695391269972826	0.14362401010409	0.102619177415737	0.951462569727759
1_154605882_155673527	ENSG00000173207.8	CKS1B	Esophagus_Gastroesophageal_Junction	COVID19_HGI_B2_ALL_eur_leave_23andme_20210107	1_155167786_A_G	0.917358	6.516e-08	1558	0.0676979072837703	0.0120003565306662	0.740061183283983	0.131136606369266	0.0491039465323148	0.328562674200195
1_154605882_155673527	ENSG00000173207.8	CKS1B	Pancreas	COVID19_HGI_A2_ALL_eur_leave_ukbb_23andme_20210107	1_155153537_C_T	0.235664	4.065e-06	1689	0.555586944530483	0.0849109867700528	0.290708149485947	0.044404869192914	0.0243890500206033	0.264686396946485
1_154605882_155673527	ENSG00000173207.8	CKS1B	Artery_Tibial	COVID19_HGI_B1_ALL_eur_leave_ukbb_23andme_20210107	1_155167786_A_G	0.195037	0.001873	1566	0.855318508937082	0.107942589782949	0.0303865180684826	0.00383230802747741	0.00252007518400928	0.0496009177548655
1_154605882_155673527	ENSG00000173207.8	CKS1B	Vagina	COVID19_HGI_A2_ALL_leave_23andme_20210107	1_155173527_G_A	0.873868	3.926e-07	1346	0.248526861829732	0.0292236766683357	0.604391586336518	0.0710221190043979	0.0468357561610169	0.309341434083956
1_154605882_155673527	ENSG00000173207.8	CKS1B	Esophagus_Muscularis	COVID19_HGI_B1_ALL_leave_UKBB_23andme_20210107	1_155137395_G_T	0.179935	0.003085	1331	0.879942633447157	0.088797339188105	0.0264458164572852	0.00266656966463932	0.00214764124281299	0.0343336775452483
1_154605882_155673527	ENSG00000173207.8	CKS1B	Nerve_Tibial	COVID19_HGI_B1_ALL_leave_23andme_20210107	1_155181989_G_A	0.228213	0.002266	1434	0.864322518060439	0.10125682502005	0.0285572774829776	0.00334301233477871	0.00252036710175464	0.0397577788882417
1_154605882_155673527	ENSG00000173207.8	CKS1B	Cells_Transformed_fibroblasts	COVID19_HGI_B1_ALL_eur_leave_23andme_20210107	1_155198222_A_G	0.0104768	0.00237	1565	0.834888551321756	0.124161557752669	0.0325243460897216	0.00483330901164597	0.00359223582420679	0.107298177096433
1_154605882_155673527	ENSG00000173207.8	CKS1B	Heart_Left_Ventricle	COVID19_HGI_B2_ALL_leave_UKBB_23andme_20210107	1_155167786_A_G	0.580617	5.589e-07	1257	0.298760148694239	0.0309358962528356	0.571630939170072	0.0591514900812204	0.0395215258016326	0.297133152576478
1_154605882_155673527	ENSG00000173207.8	CKS1B	Artery_Aorta	COVID19_HGI_A2_ALL_eur_leave_23andme_20210107	1_155173527_G_A	0.293865	3.61e-06	1689	0.550798368603632	0.0976386118915324	0.278599217344924	0.0493629667475447	0.0236008354123676	0.188728542012814
1_154605882_155673527	ENSG00000173207.8	CKS1B	Skin_Not_Sun_Exposed_Suprapubic	COVID19_HGI_B2_ALL_leave_23andme_20210107	1_155167786_A_G	0.208883	3.777e-07	1390	0.245865771506471	0.0357690202905795	0.584781104217326	0.0850265102130794	0.0485575937725433	0.313422177847887
1_154605882_155673527	ENSG00000173207.8	CKS1B	Minor_Salivary_Gland	COVID19_HGI_A2_ALL_leave_UKBB_23andme_20210107	1_155173527_G_A	0.355181	5.098e-07	1345	0.231816524565963	0.0279434691698572	0.60796803573283	0.0732262219629008	0.0590457485684489	0.323448492547684
1_154605882_155673527	ENSG00000173207.8	CKS1B	Brain_Hippocampus	COVID19_HGI_B2_ALL_eur_leave_23andme_20210107	1_155167786_A_G	0.360062	6.516e-08	1551	0.0664320517415833	0.0119970864263472	0.726219688651382	0.131085083371152	0.0642660898095357	0.348658117711149
1_154605882_155673527	ENSG00000173207.8	CKS1B	Brain_Cerebellar_Hemisphere	COVID19_HGI_B1_ALL_leave_23andme_20210107	1_155181989_G_A	0.905288	0.002266	1432	0.85555384814374	0.109998097149974	0.0282263196416527	0.0036264474159347	0.00259528764869866	0.0337904379713481
1_154605882_155673527	ENSG00000173207.8	CKS1B	Brain_Hippocampus	COVID19_HGI_A2_ALL_leave_UKBB_23andme_20210107	1_155173527_G_A	0.416607	5.098e-07	1346	0.225586698525685	0.0359850515885899	0.591637880190374	0.0943241960123212	0.0524661736830293	0.331512324681449
1_154605882_155673527	ENSG00000173207.8	CKS1B	Colon_Transverse	COVID19_HGI_C2_ALL_leave_23andme_20210107	1_155105882_T_G	0.0122289	1.453e-06	1504	0.707923632708403	0.110077872023973	0.125888404078967	0.0195383187853395	0.0365717724033176	0.814777546322223
1_154605882_155673527	ENSG00000173207.8	CKS1B	Brain_Substantia_nigra	COVID19_HGI_A2_ALL_leave_23andme_20210107	1_155173527_G_A	0.855428	3.926e-07	1344	0.241565671689456	0.035363021482094	0.587460638795957	0.0859492433217074	0.0496614247107852	0.306592231358441
1_154605882_155673527	ENSG00000173207.8	CKS1B	Artery_Aorta	COVID19_HGI_B1_ALL_eur_leave_ukbb_23andme_20210107	1_155167786_A_G	0.448161	0.001873	1566	0.827034818695213	0.135777634760425	0.0293816960570357	0.00482072617016972	0.00298512431715677	0.030922011235422
1_154605882_155673527	ENSG00000173207.8	CKS1B	Esophagus_Gastroesophageal_Junction	COVID19_HGI_B1_ALL_leave_UKBB_23andme_20210107	1_154753201_A_C	0.13663	0.001776	1331	0.838430742427689	0.129794232558332	0.0251982171150474	0.00389816024909166	0.00267864764984013	0.0372912939689007
1_154605882_155673527	ENSG00000173207.8	CKS1B	Whole_Blood	COVID19_HGI_A2_ALL_leave_UKBB_23andme_20210107	1_155173527_G_A	0.84886	5.098e-07	1347	0.23771476670916	0.0281467157220713	0.623446716316972	0.0737825582430067	0.0369092430087903	0.318674207616574
1_154605882_155673527	ENSG00000173207.8	CKS1B	Lung	COVID19_HGI_C2_ALL_leave_23andme_20210107	1_155105882_T_G	0.709781	1.453e-06	1504	0.755116766496009	0.0874159931499681	0.134280648696197	0.0155373323745764	0.00764925928324951	0.587916331786781
1_154605882_155673527	ENSG00000173207.8	CKS1B	Pancreas	COVID19_HGI_C2_ALL_leave_23andme_20210107	1_155105882_T_G	0.452902	1.453e-06	1504	0.740890948047986	0.0999549098163447	0.131750904669588	0.0177651097338351	0.00963812773224584	0.61873151357661
1_154605882_155673527	ENSG00000173207.8	CKS1B	Esophagus_Mucosa	COVID19_HGI_A2_ALL_eur_leave_23andme_20210107	1_155153537_C_T	0.952922	2.613e-06	1689	0.569912420612034	0.0822106414945693	0.288267292330932	0.041564904089469	0.0180447414729955	0.216329223251097
1_154605882_155673527	ENSG00000173207.8	CKS1B	Brain_Anterior_cingulate_cortex_BA24	COVID19_HGI_B1_ALL_eur_leave_23andme_20210107	1_155207733_C_T	0.770691	0.001256	1559	0.835918843455802	0.123789043573834	0.0324276047236118	0.00479905404046986	0.00306545420628221	0.0482051558676359
1_154605882_155673527	ENSG00000173207.8	CKS1B	Adipose_Subcutaneous	COVID19_HGI_B1_ALL_eur_leave_ukbb_23andme_20210107	1_155167786_A_G	0.44529	0.001873	1566	0.855554646471427	0.10752041160235	0.0303949072210369	0.00381711664923081	0.00271291805595556	0.0309046360253825
1_154605882_155673527	ENSG00000173207.8	CKS1B	Heart_Atrial_Appendage	COVID19_HGI_B1_ALL_leave_23andme_20210107	1_155109973_G_T	0.0701584	0.004055	1434	0.858485553651463	0.107079657927101	0.0283644237636745	0.00353538453523216	0.00253498012253016	0.0312374815922444
1_154605882_155673527	ENSG00000173207.8	CKS1B	Brain_Putamen_basal_ganglia	COVID19_HGI_A2_ALL_eur_leave_23andme_20210107	1_155153537_C_T	0.358555	2.613e-06	1684	0.556652133535511	0.0901057698810391	0.281537985778572	0.0455466436253307	0.0261574671795472	0.238924750155129
1_154605882_155673527	ENSG00000173207.8	CKS1B	Muscle_Skeletal	COVID19_HGI_C2_ALL_eur_leave_ukbb_23andme_20210107	1_155040654_C_T	0.233002	0.0001912	1640	0.865856041638608	0.112406022273929	0.0181230860451834	0.00235148803742175	0.00126336200485801	0.105373286724153
1_154605882_155673527	ENSG00000173207.8	CKS1B	Colon_Transverse	COVID19_HGI_B1_ALL_eur_leave_23andme_20210107	1_155207733_C_T	0.734953	0.001256	1565	0.825575703912247	0.133983394292569	0.0321615500353882	0.00521646285419892	0.00306288890559725	0.0414404811409618
1_154605882_155673527	ENSG00000173207.8	CKS1B	Ovary	COVID19_HGI_B1_ALL_leave_23andme_20210107	1_155181989_G_A	0.700053	0.002266	1434	0.848735818297091	0.116692855569374	0.0280422918139884	0.00385286407907953	0.00267617024046711	0.0321172126800971
1_154605882_155673527	ENSG00000173207.8	CKS1B	Brain_Frontal_Cortex_BA9	COVID19_HGI_B2_ALL_eur_leave_23andme_20210107	1_155167786_A_G	0.320579	6.516e-08	1556	0.0672230854344923	0.00974325140889014	0.734869880367397	0.106429622034252	0.0817341607549692	0.287150666350044
1_154605882_155673527	ENSG00000173207.8	CKS1B	Heart_Atrial_Appendage	COVID19_HGI_B2_ALL_eur_leave_ukbb_23andme_20210107	1_155167786_A_G	0.193122	1.02e-08	1558	0.016262089392868	0.00223013904070713	0.790601621487091	0.108338404438781	0.0825677456405532	0.601054560214757
1_154605882_155673527	ENSG00000173207.8	CKS1B	Esophagus_Gastroesophageal_Junction	COVID19_HGI_C2_ALL_eur_leave_23andme_20210107	1_155105882_T_G	0.546797	1.015e-08	1639	0.0519215279781512	0.00961601153687082	0.746473158948156	0.138195113113196	0.0537941884236262	0.933742956545706
1_154605882_155673527	ENSG00000173207.8	CKS1B	Adrenal_Gland	COVID19_HGI_B2_ALL_eur_leave_23andme_20210107	1_155173527_G_A	0.113263	7.255e-08	1557	0.0644138483378233	0.0126930403702578	0.704160218298835	0.138677903254286	0.0800549897387986	0.304239323631248
1_154605882_155673527	ENSG00000173207.8	CKS1B	Brain_Substantia_nigra	COVID19_HGI_B1_ALL_leave_UKBB_23andme_20210107	1_154753467_T_C	0.755885	0.003463	1315	0.848766532747881	0.11996041736718	0.0251657236781031	0.00355424445832262	0.00255308174851406	0.0267140386589464
1_154605882_155673527	ENSG00000173207.8	CKS1B	Minor_Salivary_Gland	COVID19_HGI_B2_ALL_eur_leave_ukbb_23andme_20210107	1_155167786_A_G	0.274382	1.02e-08	1543	0.0163072467185634	0.00229237025290186	0.792790100292336	0.111368207550374	0.0772420751858249	0.614737575477394
1_154605882_155673527	ENSG00000173207.8	CKS1B	Esophagus_Muscularis	COVID19_HGI_A2_ALL_eur_leave_23andme_20210107	1_155153537_C_T	0.438872	2.613e-06	1689	0.574431549660249	0.0766092031401096	0.290553112129392	0.0387300102447287	0.0196761248255203	0.249674639090592
1_154605882_155673527	ENSG00000173207.8	CKS1B	Heart_Atrial_Appendage	COVID19_HGI_C2_ALL_eur_leave_23andme_20210107	1_155105882_T_G	0.582164	1.015e-08	1639	0.0538940574982906	0.00777186899790362	0.774832115229962	0.111683946086235	0.0518180121876088	0.927451344148077
1_154605882_155673527	ENSG00000173207.8	CKS1B	Small_Intestine_Terminal_Ileum	COVID19_HGI_C2_ALL_leave_UKBB_23andme_20210107	1_155040654_C_T	0.472483	0.0001591	1425	0.866517646084958	0.11879597744045	0.0120133315667867	0.00164595086681257	0.0010270940409931	0.144831373951075
1_154605882_155673527	ENSG00000173207.8	CKS1B	Cells_EBV-transformed_lymphocytes	COVID19_HGI_B2_ALL_eur_leave_ukbb_23andme_20210107	1_155167786_A_G	0.447858	1.02e-08	1556	0.0164811413301049	0.00226824211059057	0.801247197068437	0.110203062242597	0.0698003572482704	0.58285242527053
1_154605882_155673527	ENSG00000173207.8	CKS1B	Muscle_Skeletal	COVID19_HGI_A2_ALL_leave_UKBB_23andme_20210107	1_155173527_G_A	0.619942	5.098e-07	1347	0.241934485208307	0.0244800678960405	0.634513633524072	0.064168166933842	0.0349036464377385	0.334447803242788
1_154605882_155673527	ENSG00000173207.8	CKS1B	Cells_Transformed_fibroblasts	COVID19_HGI_A2_ALL_eur_leave_ukbb_23andme_20210107	1_155173527_G_A	0.113183	4.646e-06	1689	0.546444540182593	0.0886493432010706	0.285924431157085	0.0463527059691318	0.03262897949012	0.236222139718059
1_154605882_155673527	ENSG00000173207.8	CKS1B	Prostate	COVID19_HGI_B2_ALL_leave_23andme_20210107	1_155173527_G_A	0.858368	2.603e-07	1390	0.249491371208798	0.0330160557351908	0.593404436307782	0.0784816541907219	0.0456064825575081	0.33413264968536
1_154605882_155673527	ENSG00000173207.8	CKS1B	Small_Intestine_Terminal_Ileum	COVID19_HGI_B1_ALL_leave_23andme_20210107	1_155181989_G_A	0.90461	0.002266	1433	0.8482514523303	0.117212827059009	0.0279939463618432	0.00386557487711709	0.00267619937173072	0.0309966422436586
1_154605882_155673527	ENSG00000173207.8	CKS1B	Prostate	COVID19_HGI_B2_ALL_leave_UKBB_23andme_20210107	1_155167786_A_G	0.958369	5.589e-07	1257	0.293504585616738	0.0349267178611068	0.561575239067533	0.0667836163615732	0.0432098410930483	0.290104414506449
1_154605882_155673527	ENSG00000173207.8	CKS1B	Heart_Left_Ventricle	COVID19_HGI_A2_ALL_eur_leave_23andme_20210107	1_155153537_C_T	0.389215	2.613e-06	1689	0.567214647205029	0.0829114120661471	0.286902732080562	0.0419163506015067	0.0210548580467552	0.257916769180466
1_154605882_155673527	ENSG00000173207.8	CKS1B	Artery_Coronary	COVID19_HGI_C2_ALL_eur_leave_23andme_20210107	1_155105882_T_G	0.329725	1.015e-08	1637	0.0527125918460741	0.0078975315793749	0.75784556774709	0.11347423725889	0.0680700715685708	0.928213307737559
1_154605882_155673527	ENSG00000173207.8	CKS1B	Thyroid	COVID19_HGI_B1_ALL_eur_leave_ukbb_23andme_20210107	1_155167786_A_G	0.206349	0.001873	1566	0.801229745237772	0.16130513796921	0.0284649307553617	0.0057273426386998	0.00327284339895717	0.0340150004697174
1_154605882_155673527	ENSG00000173207.8	CKS1B	Brain_Frontal_Cortex_BA9	COVID19_HGI_C2_ALL_leave_23andme_20210107	1_155105882_T_G	0.512199	1.453e-06	1503	0.737577552282407	0.102316246558551	0.131157959327499	0.0181833762971709	0.0107648655343732	0.590711164965393
1_154605882_155673527	ENSG00000173207.8	CKS1B	Heart_Left_Ventricle	COVID19_HGI_C2_ALL_eur_leave_23andme_20210107	1_155105882_T_G	0.751853	1.015e-08	1639	0.0542863635252813	0.00768271269910949	0.780472278966387	0.110406816710898	0.047151828098324	0.921137169907119
1_154605882_155673527	ENSG00000173207.8	CKS1B	Breast_Mammary_Tissue	COVID19_HGI_C2_ALL_leave_23andme_20210107	1_155105882_T_G	0.53288	1.453e-06	1504	0.748619594417888	0.0924121177528864	0.133125271779605	0.0164240117839679	0.00941900426565275	0.581199646138129
1_154605882_155673527	ENSG00000173207.8	CKS1B	Brain_Cerebellar_Hemisphere	COVID19_HGI_B1_ALL_eur_leave_ukbb_23andme_20210107	1_155167786_A_G	0.689444	0.001873	1563	0.843347048592634	0.119873286611651	0.0298161056882058	0.00423533081130092	0.00272822829620826	0.0362004208211148
1_154605882_155673527	ENSG00000173207.8	CKS1B	Esophagus_Mucosa	COVID19_HGI_C2_ALL_eur_leave_ukbb_23andme_20210107	1_155040654_C_T	0.306485	0.0001912	1640	0.858255702102456	0.119818346181232	0.0179640046266077	0.0025064419896435	0.00145550510006083	0.085655820004089
1_154605882_155673527	ENSG00000173207.8	CKS1B	Ovary	COVID19_HGI_A2_ALL_eur_leave_23andme_20210107	1_155153537_C_T	0.549293	2.613e-06	1688	0.556956594659297	0.0904645934219719	0.281707975104712	0.0457317433565371	0.0251390934574823	0.211930149706141
1_154605882_155673527	ENSG00000173207.8	CKS1B	Spleen	COVID19_HGI_C2_ALL_leave_UKBB_23andme_20210107	1_155040654_C_T	0.81234	0.0001591	1426	0.867121167945126	0.118185163061383	0.0120254017191383	0.00163798409634979	0.00103028317800291	0.131050899191888
1_154605882_155673527	ENSG00000173207.8	CKS1B	Brain_Amygdala	COVID19_HGI_B2_ALL_eur_leave_ukbb_23andme_20210107	1_155167786_A_G	0.406621	1.02e-08	1552	0.016273892169072	0.00243718383343961	0.791174918700579	0.118414935919178	0.0716990693777321	0.603850611929016
1_154605882_155673527	ENSG00000173207.8	CKS1B	Lung	COVID19_HGI_C2_ALL_leave_UKBB_23andme_20210107	1_155040654_C_T	0.55931	0.0001591	1426	0.888528403258701	0.0969504913916063	0.0123222813408778	0.00134367275205202	0.000855151256762402	0.135532470556079
1_154605882_155673527	ENSG00000173207.8	CKS1B	Adipose_Subcutaneous	COVID19_HGI_A2_ALL_eur_leave_ukbb_23andme_20210107	1_155173527_G_A	0.515744	4.646e-06	1689	0.564728742139453	0.0765919899053017	0.29549155034164	0.0400532493813436	0.0231344682322617	0.164401660722274
1_154605882_155673527	ENSG00000173207.8	CKS1B	Artery_Aorta	COVID19_HGI_B1_ALL_leave_UKBB_23andme_20210107	1_154753201_A_C	0.16731	0.001776	1331	0.849843187361999	0.1183927184042	0.0255412070016486	0.00355551014697787	0.00266737708517478	0.0328093483761875
1_154605882_155673527	ENSG00000173207.8	CKS1B	Brain_Caudate_basal_ganglia	COVID19_HGI_B1_ALL_eur_leave_ukbb_23andme_20210107	1_155167786_A_G	0.743005	0.001873	1566	0.850369565753706	0.112730448201316	0.0302106991777533	0.00400223715729027	0.00268704970993469	0.0348215957527891
1_154605882_155673527	ENSG00000173207.8	CKS1B	Brain_Anterior_cingulate_cortex_BA24	COVID19_HGI_A2_ALL_eur_leave_ukbb_23andme_20210107	1_155153537_C_T	0.214107	4.065e-06	1682	0.549822746940287	0.0880371535504723	0.287652385597169	0.046030199354231	0.0284575145578408	0.24287542968586
1_154605882_155673527	ENSG00000173207.8	CKS1B	Minor_Salivary_Gland	COVID19_HGI_B1_ALL_eur_leave_23andme_20210107	1_155207733_C_T	0.250593	0.001256	1545	0.841550656072546	0.11877419778597	0.0320682498243326	0.00452294263759057	0.00308395367956152	0.0552541591386635
1_154605882_155673527	ENSG00000173207.8	CKS1B	Thyroid	COVID19_HGI_A2_ALL_eur_leave_ukbb_23andme_20210107	1_155153537_C_T	0.0614891	4.065e-06	1689	0.522547989578116	0.112543114109997	0.273420678011489	0.0588550004142394	0.0326332178861573	0.355213186258197
1_154605882_155673527	ENSG00000173207.8	CKS1B	Skin_Not_Sun_Exposed_Suprapubic	COVID19_HGI_B1_ALL_eur_leave_23andme_20210107	1_155207733_C_T	0.618321	0.001256	1565	0.827122211653651	0.132586158263574	0.0322217965831846	0.0051621866537576	0.00290764684583291	0.0427197843448361
1_154605882_155673527	ENSG00000173207.8	CKS1B	Ovary	COVID19_HGI_B1_ALL_eur_leave_23andme_20210107	1_155207733_C_T	0.848382	0.001256	1564	0.834166452401269	0.125503947294298	0.0324236473898082	0.00487524715039426	0.00303070576423053	0.0470205599057533
1_154605882_155673527	ENSG00000173207.8	CKS1B	Whole_Blood	COVID19_HGI_B1_ALL_leave_UKBB_23andme_20210107	1_154753467_T_C	0.860726	0.003463	1331	0.865377534782386	0.103308510458708	0.0260080766418363	0.00310263314119132	0.00220324497587796	0.0267505143133924
1_154605882_155673527	ENSG00000173207.8	CKS1B	Minor_Salivary_Gland	COVID19_HGI_B1_ALL_leave_23andme_20210107	1_155181989_G_A	0.221583	0.002266	1429	0.855167435794078	0.110461746461716	0.0280883585019714	0.00362550872266173	0.00265695051957299	0.0370254572778785
1_154605882_155673527	ENSG00000173207.8	CKS1B	Skin_Not_Sun_Exposed_Suprapubic	COVID19_HGI_C2_ALL_leave_23andme_20210107	1_155105882_T_G	0.334416	1.453e-06	1504	0.726852023469619	0.113351117135049	0.129254395542758	0.0201465681854812	0.0103958956670938	0.575013173312956
1_154605882_155673527	ENSG00000173207.8	CKS1B	Brain_Putamen_basal_ganglia	COVID19_HGI_B2_ALL_eur_leave_23andme_20210107	1_155167786_A_G	0.372036	6.516e-08	1556	0.0678082340223704	0.0101189815803947	0.741266603684876	0.110548507392505	0.070257673319854	0.32542643285227
1_154605882_155673527	ENSG00000173207.8	CKS1B	Skin_Sun_Exposed_Lower_leg	COVID19_HGI_C2_ALL_leave_23andme_20210107	1_155105882_T_G	0.853542	1.453e-06	1504	0.744844234958977	0.0958032732586564	0.132453908435951	0.0170266000580981	0.00987198328831794	0.414600101611263
1_154605882_155673527	ENSG00000173207.8	CKS1B	Brain_Spinal_cord_cervical_c-1	COVID19_HGI_A2_ALL_eur_leave_ukbb_23andme_20210107	1_155153537_C_T	0.0442369	4.065e-06	1676	0.533207131498009	0.0999413582903003	0.278551608325555	0.0521740274515206	0.0361258744346157	0.270694077938967
1_154605882_155673527	ENSG00000173207.8	CKS1B	Breast_Mammary_Tissue	COVID19_HGI_B1_ALL_leave_23andme_20210107	1_155181989_G_A	0.396864	0.002266	1434	0.864436336407644	0.10119659603407	0.028561038049266	0.00334107778017028	0.00246495172884964	0.0353630608850772
1_154605882_155673527	ENSG00000173207.8	CKS1B	Ovary	COVID19_HGI_B1_ALL_leave_UKBB_23andme_20210107	1_155137395_G_T	0.20543	0.003085	1331	0.858753904430619	0.109665873060004	0.0258090099005448	0.00329342292057887	0.00247778968825343	0.0292838550610933
1_154605882_155673527	ENSG00000173207.8	CKS1B	Thyroid	COVID19_HGI_A2_ALL_leave_23andme_20210107	1_155153537_C_T	0.0614891	5.492e-07	1346	0.230137482848017	0.0416164247936388	0.559670521367226	0.101139398426723	0.0674361725643948	0.344206896723528
1_154605882_155673527	ENSG00000173207.8	CKS1B	Adipose_Subcutaneous	COVID19_HGI_B1_ALL_leave_23andme_20210107	1_155181989_G_A	0.457637	0.002266	1434	0.86825988876464	0.0972607318634825	0.0286873684911415	0.00321092040924152	0.00258109047149419	0.0305099196295857
1_154605882_155673527	ENSG00000173207.8	CKS1B	Muscle_Skeletal	COVID19_HGI_B1_ALL_eur_leave_ukbb_23andme_20210107	1_154756104_G_A	0.000796146	0.1248	1566	0.857804247832626	0.105429423592496	0.0304748278023112	0.00374299546628892	0.002548505306278	0.0345222419240674
1_154605882_155673527	ENSG00000173207.8	CKS1B	Stomach	COVID19_HGI_C2_ALL_leave_23andme_20210107	1_155105882_T_G	0.742737	1.453e-06	1504	0.735778815657911	0.105568555290412	0.130841826121716	0.0187639624678827	0.00904684046207838	0.583865942484189
1_154605882_155673527	ENSG00000173207.8	CKS1B	Spleen	COVID19_HGI_B2_ALL_leave_23andme_20210107	1_155173527_G_A	0.197528	2.603e-07	1390	0.24549640738434	0.0325406520146416	0.583902587627257	0.0773358089403886	0.0607245440333732	0.345893099739539
1_154605882_155673527	ENSG00000173207.8	CKS1B	Esophagus_Muscularis	COVID19_HGI_A2_ALL_eur_leave_ukbb_23andme_20210107	1_155153537_C_T	0.438872	4.065e-06	1689	0.567057105616526	0.0756257086190911	0.296709855135181	0.03954972428955	0.0210576063396518	0.225596347260565
1_154605882_155673527	ENSG00000173207.8	CKS1B	Liver	COVID19_HGI_B1_ALL_eur_leave_23andme_20210107	1_155207733_C_T	0.530481	0.001256	1563	0.832780937771522	0.126835312610447	0.0324195214645667	0.00493457152170782	0.00302965663175696	0.0478162406886184
1_154605882_155673527	ENSG00000173207.8	CKS1B	Colon_Transverse	COVID19_HGI_B2_ALL_eur_leave_23andme_20210107	1_155167786_A_G	0.446299	6.516e-08	1558	0.0676830364117948	0.0109032406488755	0.739898617622026	0.119129854213753	0.0623852511035505	0.302107803910398
1_154605882_155673527	ENSG00000173207.8	CKS1B	Testis	COVID19_HGI_C2_ALL_leave_UKBB_23andme_20210107	1_155040654_C_T	0.682072	0.0001591	1426	0.878844255152181	0.106573527415567	0.0121879797281464	0.00147706482915005	0.000917172874954839	0.135736444239331
1_154605882_155673527	ENSG00000173207.8	CKS1B	Brain_Frontal_Cortex_BA9	COVID19_HGI_C2_ALL_eur_leave_23andme_20210107	1_155105882_T_G	0.512199	1.015e-08	1636	0.0528756090392233	0.00804971333156075	0.760188916759078	0.115666944276203	0.0632188165939351	0.928725389631541
1_154605882_155673527	ENSG00000173207.8	CKS1B	Brain_Cerebellar_Hemisphere	COVID19_HGI_A2_ALL_leave_UKBB_23andme_20210107	1_155173527_G_A	0.925506	5.098e-07	1346	0.234623316993608	0.0279814783247984	0.615336090483545	0.0733370509236474	0.0487220632744011	0.324968048617455
1_154605882_155673527	ENSG00000173207.8	CKS1B	Pancreas	COVID19_HGI_B1_ALL_eur_leave_23andme_20210107	1_155181989_G_A	0.106008	0.0015	1565	0.840966304036385	0.118497273045011	0.0327611141378944	0.00461307824024168	0.00316223054046798	0.0585843601835538
1_154605882_155673527	ENSG00000173207.8	CKS1B	Brain_Hippocampus	COVID19_HGI_B1_ALL_eur_leave_ukbb_23andme_20210107	1_155167786_A_G	0.360062	0.001873	1559	0.815199293138474	0.147468246650505	0.0288187399454607	0.00520996014504341	0.00330376012051652	0.0332482147182879
1_154605882_155673527	ENSG00000173207.8	CKS1B	Heart_Left_Ventricle	COVID19_HGI_A2_ALL_eur_leave_ukbb_23andme_20210107	1_155153537_C_T	0.389215	4.065e-06	1689	0.559188068703206	0.0817381437788678	0.292592420084145	0.0427453476570397	0.0237360197767415	0.22093932145461
1_154605882_155673527	ENSG00000173207.8	CKS1B	Brain_Cortex	COVID19_HGI_B2_ALL_leave_23andme_20210107	1_155173527_G_A	0.707787	2.603e-07	1390	0.250022460227171	0.0319857828322112	0.594667608569211	0.076029506489355	0.0472946418820515	0.321100081048491
1_154605882_155673527	ENSG00000173207.8	CKS1B	Brain_Substantia_nigra	COVID19_HGI_C2_ALL_leave_23andme_20210107	1_155105882_T_G	0.337249	1.453e-06	1488	0.724991798852874	0.116590766897166	0.126092424737323	0.0202657045584562	0.0120593049541807	0.606060438248196
1_154605882_155673527	ENSG00000173207.8	CKS1B	Esophagus_Mucosa	COVID19_HGI_B2_ALL_eur_leave_ukbb_23andme_20210107	1_155167786_A_G	0.979725	1.02e-08	1558	0.0169447111770097	0.00222925781602438	0.823788125162413	0.108329421870825	0.0487084839737273	0.573062436419905
1_154605882_155673527	ENSG00000173207.8	CKS1B	Minor_Salivary_Gland	COVID19_HGI_A2_ALL_leave_23andme_20210107	1_155173527_G_A	0.355181	3.926e-07	1344	0.245035251675413	0.0295195622854747	0.595887425231696	0.071729131998225	0.0578286288091918	0.303414171809657
1_154605882_155673527	ENSG00000173207.8	CKS1B	Colon_Transverse	COVID19_HGI_B2_ALL_leave_UKBB_23andme_20210107	1_155167786_A_G	0.446299	5.589e-07	1257	0.29016693788587	0.037919610875344	0.555189170793857	0.0725090448708148	0.044215235574114	0.280114686751977
1_154605882_155673527	ENSG00000173207.8	CKS1B	Brain_Cerebellum	COVID19_HGI_B2_ALL_leave_UKBB_23andme_20210107	1_155167786_A_G	0.0566717	5.589e-07	1257	0.283004204704188	0.0322578928858432	0.54148439820767	0.0616388312652991	0.0816146729369999	0.33393492721833
1_154605882_155673527	ENSG00000173207.8	CKS1B	Minor_Salivary_Gland	COVID19_HGI_C2_ALL_leave_UKBB_23andme_20210107	1_155040654_C_T	0.75425	0.0001591	1421	0.873335292130392	0.111967055275705	0.0120944142139875	0.00154952595271087	0.00105371242720483	0.141420071900126
1_154605882_155673527	ENSG00000173207.8	CKS1B	Uterus	COVID19_HGI_A2_ALL_leave_23andme_20210107	1_155173527_G_A	0.231798	3.926e-07	1346	0.241801693870878	0.0319088667955718	0.588036674432405	0.0775383446061251	0.0607144202950203	0.309514669721339
1_154605882_155673527	ENSG00000173207.8	CKS1B	Adrenal_Gland	COVID19_HGI_A2_ALL_eur_leave_23andme_20210107	1_155173527_G_A	0.113263	3.61e-06	1688	0.533110795456021	0.112764016022193	0.269650025111666	0.0570091199932001	0.0274660434169191	0.232440010448543
1_154605882_155673527	ENSG00000173207.8	CKS1B	Prostate	COVID19_HGI_B1_ALL_eur_leave_23andme_20210107	1_155181989_G_A	0.130919	0.0015	1562	0.835046724570918	0.124426788146045	0.0324575673131413	0.0048331293287879	0.00323579064110725	0.0502514943893468
1_154605882_155673527	ENSG00000173207.8	CKS1B	Cells_EBV-transformed_lymphocytes	COVID19_HGI_C2_ALL_eur_leave_ukbb_23andme_20210107	1_155040654_C_T	0.0932233	0.0001912	1635	0.854037923364959	0.123745777430212	0.0178555589562661	0.00258540488702059	0.00177533536154237	0.11671294930908
1_154605882_155673527	ENSG00000173207.8	CKS1B	Pancreas	COVID19_HGI_B2_ALL_leave_23andme_20210107	1_155173527_G_A	0.725058	2.603e-07	1390	0.252453165873224	0.0311839814278541	0.600448936824123	0.0741279652169753	0.041785950657824	0.326265081416478
1_154605882_155673527	ENSG00000173207.8	CKS1B	Brain_Hippocampus	COVID19_HGI_B2_ALL_leave_23andme_20210107	1_155173527_G_A	0.416607	2.603e-07	1389	0.241337018470659	0.0395909910279864	0.574008540987902	0.0941143270554378	0.0509491224580143	0.333282953760582
1_154605882_155673527	ENSG00000173207.8	CKS1B	Brain_Spinal_cord_cervical_c-1	COVID19_HGI_C2_ALL_eur_leave_ukbb_23andme_20210107	1_155040654_C_T	0.598227	0.0001912	1628	0.826408892343482	0.15085880020815	0.0171496032114778	0.00312816104977054	0.00245454318711987	0.0506586506138073
1_154605882_155673527	ENSG00000173207.8	CKS1B	Small_Intestine_Terminal_Ileum	COVID19_HGI_B2_ALL_leave_UKBB_23andme_20210107	1_155167786_A_G	0.950184	5.589e-07	1257	0.293041693931525	0.0353248647946248	0.56068956803708	0.0675452195970265	0.043398653639744	0.27952960487715
1_154605882_155673527	ENSG00000173207.8	CKS1B	Brain_Frontal_Cortex_BA9	COVID19_HGI_B1_ALL_leave_23andme_20210107	1_155181989_G_A	0.675372	0.002266	1433	0.852645014411125	0.112879159503614	0.0281593050491863	0.00372533618519689	0.00259118485087867	0.0347685650622936
1_154605882_155673527	ENSG00000173207.8	CKS1B	Adipose_Visceral_Omentum	COVID19_HGI_A2_ALL_leave_UKBB_23andme_20210107	1_155173527_G_A	0.00869843	5.098e-07	1347	0.174307095849234	0.0258180314153492	0.457149499134439	0.0674368150288387	0.275288558572139	0.314162785890953
1_154605882_155673527	ENSG00000173207.8	CKS1B	Brain_Putamen_basal_ganglia	COVID19_HGI_A2_ALL_leave_UKBB_23andme_20210107	1_155173527_G_A	0.232196	5.098e-07	1347	0.230182380574513	0.0293087949408332	0.603691774431419	0.0768072046656318	0.0600098453876021	0.34471029485253
1_154605882_155673527	ENSG00000173207.8	CKS1B	Uterus	COVID19_HGI_B1_ALL_leave_23andme_20210107	1_155198222_A_G	0.00688344	0.003953	1430	0.846340196995652	0.118901181956915	0.0278731639648869	0.00391289028843663	0.00297256679410993	0.0511614446460079
1_154605882_155673527	ENSG00000173207.8	CKS1B	Stomach	COVID19_HGI_B2_ALL_eur_leave_ukbb_23andme_20210107	1_155167786_A_G	0.201968	1.02e-08	1558	0.0162172567435467	0.00240903416120035	0.788422026701162	0.117042270672695	0.0759094117213961	0.639985138487764
1_154605882_155673527	ENSG00000173207.8	CKS1B	Pituitary	COVID19_HGI_A2_ALL_leave_UKBB_23andme_20210107	1_155173527_G_A	0.254252	5.098e-07	1347	0.230726484504385	0.0269132465879763	0.605118777949584	0.0705177647470337	0.0667237262110207	0.295300799054359
1_154605882_155673527	ENSG00000173207.8	CKS1B	Pancreas	COVID19_HGI_C2_ALL_eur_leave_ukbb_23andme_20210107	1_155105882_T_G	0.452902	0.0001365	1640	0.851958381480278	0.126200731259949	0.0178321964760589	0.00264011754177179	0.00136857324194242	0.0785966944789452
1_154605882_155673527	ENSG00000173207.8	CKS1B	Artery_Aorta	COVID19_HGI_B2_ALL_eur_leave_ukbb_23andme_20210107	1_155167786_A_G	0.448161	1.02e-08	1558	0.0162432277525947	0.0026692377383617	0.789684639479199	0.12970660303914	0.0616962919907048	0.583504130908363
1_154605882_155673527	ENSG00000173207.8	CKS1B	Adipose_Visceral_Omentum	COVID19_HGI_B1_ALL_eur_leave_ukbb_23andme_20210107	1_155167786_A_G	0.00699532	0.001873	1566	0.823326257789155	0.13814090862258	0.0292499436726285	0.00490329066860802	0.00437959924702845	0.18347941952107
1_154605882_155673527	ENSG00000173207.8	CKS1B	Artery_Coronary	COVID19_HGI_A2_ALL_leave_UKBB_23andme_20210107	1_155173527_G_A	0.382506	5.098e-07	1347	0.23340261174595	0.0282464698554247	0.612137369029545	0.0740289047327714	0.0521846446363097	0.34365524327173
1_154605882_155673527	ENSG00000173207.8	CKS1B	Brain_Hippocampus	COVID19_HGI_C2_ALL_leave_23andme_20210107	1_155105882_T_G	0.068366	1.453e-06	1499	0.710149086570389	0.124287082037193	0.126271715273394	0.0220822948206834	0.0172098212983403	0.655641340456637
1_154605882_155673527	ENSG00000173207.8	CKS1B	Colon_Sigmoid	COVID19_HGI_A2_ALL_leave_UKBB_23andme_20210107	1_155173527_G_A	0.437258	5.098e-07	1347	0.237270141276602	0.0255057667430413	0.622280611788603	0.0668450388392226	0.0480984413525312	0.342440800347156
1_154605882_155673527	ENSG00000173207.8	CKS1B	Brain_Cortex	COVID19_HGI_A2_ALL_leave_UKBB_23andme_20210107	1_155173527_G_A	0.707787	5.098e-07	1347	0.234122077281373	0.0289993225757526	0.61402428767483	0.0760087259101409	0.0468455865579027	0.332649393679608
1_154605882_155673527	ENSG00000173207.8	CKS1B	Small_Intestine_Terminal_Ileum	COVID19_HGI_C2_ALL_leave_23andme_20210107	1_155105882_T_G	0.94989	1.453e-06	1502	0.734355827209777	0.106233031919471	0.130569886103651	0.0188784757193213	0.00996277904777988	0.591417483777713
1_154605882_155673527	ENSG00000173207.8	CKS1B	Brain_Hypothalamus	COVID19_HGI_C2_ALL_leave_23andme_20210107	1_155105882_T_G	0.0965583	1.453e-06	1503	0.731504260815665	0.103815142930536	0.130077990837793	0.018444520730616	0.0161580846853899	0.638344002336893
1_154605882_155673527	ENSG00000173207.8	CKS1B	Brain_Frontal_Cortex_BA9	COVID19_HGI_B2_ALL_leave_23andme_20210107	1_155173527_G_A	0.3651	2.603e-07	1389	0.246923042186571	0.031305171089336	0.587294630885811	0.0743977708704047	0.0600793849678776	0.30024993126875
1_154605882_155673527	ENSG00000173207.8	CKS1B	Heart_Atrial_Appendage	COVID19_HGI_C2_ALL_leave_23andme_20210107	1_155105882_T_G	0.582164	1.453e-06	1504	0.743936089998014	0.097444876356355	0.132292415141299	0.01731938725	0.00900723125433236	0.571838139114276
1_154605882_155673527	ENSG00000173207.8	CKS1B	Nerve_Tibial	COVID19_HGI_B1_ALL_eur_leave_23andme_20210107	1_155207733_C_T	0.345218	0.001256	1565	0.84834032108046	0.111263778791607	0.0330483801233165	0.00433143267584973	0.00301608732876639	0.0495264067989452
1_154605882_155673527	ENSG00000173207.8	CKS1B	Whole_Blood	COVID19_HGI_C2_ALL_eur_leave_ukbb_23andme_20210107	1_155040654_C_T	0.372885	0.0001912	1640	0.853046299600992	0.125136643060284	0.0178549675058418	0.00261786964508138	0.00134422018780106	0.0843195029303908
1_154605882_155673527	ENSG00000173207.8	CKS1B	Vagina	COVID19_HGI_C2_ALL_eur_leave_23andme_20210107	1_155105882_T_G	0.33882	1.015e-08	1635	0.0527183119647284	0.00770716690500694	0.757927220885891	0.110734448236258	0.070912852008115	0.933453874999345
1_154605882_155673527	ENSG00000173207.8	CKS1B	Esophagus_Muscularis	COVID19_HGI_B1_ALL_eur_leave_ukbb_23andme_20210107	1_155167786_A_G	0.792563	0.001873	1566	0.85781992305492	0.105471465508696	0.0304753846889219	0.00374454889809662	0.00248867784936484	0.0300893502287071
1_154605882_155673527	ENSG00000173207.8	CKS1B	Minor_Salivary_Gland	COVID19_HGI_B2_ALL_leave_UKBB_23andme_20210107	1_155167786_A_G	0.274382	5.589e-07	1255	0.292432609418162	0.0327998593128628	0.559516543232694	0.0627040106369031	0.0525469773993778	0.313114815092578
1_154605882_155673527	ENSG00000173207.8	CKS1B	Vagina	COVID19_HGI_A2_ALL_eur_leave_ukbb_23andme_20210107	1_155153537_C_T	0.902673	4.065e-06	1684	0.556913511975035	0.0840819751298616	0.291353532574773	0.0439644372017539	0.0236865431185771	0.214493790094283
1_154605882_155673527	ENSG00000173207.8	CKS1B	Adipose_Subcutaneous	COVID19_HGI_B2_ALL_leave_23andme_20210107	1_155173527_G_A	0.515744	2.603e-07	1390	0.256430792155954	0.0273206565362185	0.609909548911469	0.064939600593846	0.041399401802513	0.313149980241237
1_154605882_155673527	ENSG00000173207.8	CKS1B	Nerve_Tibial	COVID19_HGI_B1_ALL_leave_UKBB_23andme_20210107	1_155137395_G_T	0.152245	0.003085	1331	0.87338536106957	0.0952579339522777	0.0262487440400996	0.00286063684772588	0.00224732409032667	0.034752465838125
1_154605882_155673527	ENSG00000173207.8	CKS1B	Artery_Tibial	COVID19_HGI_A2_ALL_leave_23andme_20210107	1_155173527_G_A	0.447192	3.926e-07	1346	0.251598578157633	0.0262028609047701	0.611861682287223	0.0636759828143603	0.0466608958360139	0.283073581400467
1_154605882_155673527	ENSG00000173207.8	CKS1B	Heart_Left_Ventricle	COVID19_HGI_A2_ALL_leave_23andme_20210107	1_155173527_G_A	0.826949	3.926e-07	1346	0.250974786346068	0.0280480865943244	0.610344685211898	0.0681675765992504	0.042464865248459	0.293646196689937
1_154605882_155673527	ENSG00000173207.8	CKS1B	Esophagus_Muscularis	COVID19_HGI_B2_ALL_leave_UKBB_23andme_20210107	1_155167786_A_G	0.792563	5.589e-07	1257	0.302752514294959	0.0279674518048083	0.579269707954411	0.0534748207156357	0.0365355052301869	0.277552288621973
1_154605882_155673527	ENSG00000173207.8	CKS1B	Pancreas	COVID19_HGI_B1_ALL_eur_leave_ukbb_23andme_20210107	1_155137395_G_T	0.0274505	0.007729	1566	0.843945036094818	0.119035970390287	0.0299824577863634	0.00422612726477662	0.00281040846375551	0.032164095679983
1_154605882_155673527	ENSG00000173207.8	CKS1B	Uterus	COVID19_HGI_A2_ALL_eur_leave_23andme_20210107	1_155153537_C_T	0.271413	2.613e-06	1671	0.554076178373292	0.091191164302408	0.280131353185952	0.0460761536856503	0.0285251504526981	0.231285858338072
1_154605882_155673527	ENSG00000173207.8	CKS1B	Artery_Tibial	COVID19_HGI_B2_ALL_eur_leave_ukbb_23andme_20210107	1_155167786_A_G	0.195037	1.02e-08	1558	0.0166531455056355	0.00207497526591079	0.809613298853839	0.10080664111487	0.0708519392597449	0.682093918490612
1_154605882_155673527	ENSG00000173207.8	CKS1B	Nerve_Tibial	COVID19_HGI_B2_ALL_eur_leave_ukbb_23andme_20210107	1_155167786_A_G	0.198107	1.02e-08	1558	0.0163985230960764	0.00213161881575723	0.797234514984121	0.103550604662116	0.0806847384419296	0.588712677075324
1_154605882_155673527	ENSG00000173207.8	CKS1B	Cells_Transformed_fibroblasts	COVID19_HGI_B1_ALL_leave_23andme_20210107	1_155198222_A_G	0.0104768	0.003953	1434	0.848061306078128	0.117133579292689	0.0280200058822903	0.00386718386761129	0.0029179248792819	0.0764219572890757
1_154605882_155673527	ENSG00000173207.8	CKS1B	Esophagus_Muscularis	COVID19_HGI_C2_ALL_eur_leave_ukbb_23andme_20210107	1_155040654_C_T	0.58769	0.0001912	1640	0.866797556334546	0.111390512650086	0.0181427927296976	0.00233015695829117	0.00133898132737936	0.0752751335236831
1_154605882_155673527	ENSG00000173207.8	CKS1B	Brain_Cerebellar_Hemisphere	COVID19_HGI_C2_ALL_leave_UKBB_23andme_20210107	1_155040654_C_T	0.509505	0.0001591	1425	0.873998277207002	0.111229511887807	0.012117384997724	0.0015410068621998	0.00111381904526715	0.131479363964565
1_154605882_155673527	ENSG00000173207.8	CKS1B	Brain_Hippocampus	COVID19_HGI_B2_ALL_eur_leave_ukbb_23andme_20210107	1_155167786_A_G	0.360062	1.02e-08	1551	0.0158898691659065	0.00286958070222303	0.772504901634496	0.139438784351487	0.0692968641458887	0.61354169874092
1_154605882_155673527	ENSG00000173207.8	CKS1B	Esophagus_Mucosa	COVID19_HGI_C2_ALL_leave_UKBB_23andme_20210107	1_155040654_C_T	0.306485	0.0001591	1426	0.88088586931101	0.10443362408389	0.0122162932226418	0.00144728848964381	0.00101692489281502	0.142579446864239
1_154605882_155673527	ENSG00000173207.8	CKS1B	Spleen	COVID19_HGI_A2_ALL_leave_23andme_20210107	1_155173527_G_A	0.197528	3.926e-07	1346	0.242497288771631	0.031117664081017	0.589728289183495	0.0756138931100663	0.0610428648537909	0.323722980788697
1_154605882_155673527	ENSG00000173207.8	CKS1B	Artery_Aorta	COVID19_HGI_B1_ALL_leave_23andme_20210107	1_155181989_G_A	0.276915	0.002266	1434	0.838204408480243	0.127101656141675	0.0276943332844552	0.00419664480340088	0.00280295729022656	0.0331985094809137
1_154605882_155673527	ENSG00000173207.8	CKS1B	Colon_Transverse	COVID19_HGI_C2_ALL_leave_UKBB_23andme_20210107	1_155040654_C_T	0.574059	0.0001591	1426	0.85882502327959	0.126551237598567	0.0119103492028221	0.00175407738410492	0.000959312534916291	0.129044256435749
1_154605882_155673527	ENSG00000173207.8	CKS1B	Brain_Spinal_cord_cervical_c-1	COVID19_HGI_C2_ALL_leave_23andme_20210107	1_155105882_T_G	0.584033	1.453e-06	1497	0.713407499043534	0.120610989946238	0.126837738787451	0.0214258823781746	0.017717889844602	0.355665987861595
1_154605882_155673527	ENSG00000173207.8	CKS1B	Esophagus_Gastroesophageal_Junction	COVID19_HGI_B1_ALL_eur_leave_23andme_20210107	1_155207733_C_T	0.879512	0.001256	1565	0.814842487325366	0.1445583775337	0.0317434213517753	0.0056282627564102	0.00322745103274848	0.0388905568018071
1_154605882_155673527	ENSG00000173207.8	CKS1B	Artery_Coronary	COVID19_HGI_A2_ALL_leave_23andme_20210107	1_155173527_G_A	0.382506	3.926e-07	1346	0.24676399301618	0.0298097864354692	0.600104471974385	0.072443434692934	0.0508783138810322	0.323899208786919
1_154605882_155673527	ENSG00000173207.8	CKS1B	Brain_Cerebellar_Hemisphere	COVID19_HGI_B2_ALL_eur_leave_ukbb_23andme_20210107	1_155167786_A_G	0.689444	1.02e-08	1555	0.0165381481842737	0.00232803721278652	0.804022249015587	0.113116373901663	0.06399519168569	0.600968675892416
1_154605882_155673527	ENSG00000173207.8	CKS1B	Brain_Cerebellum	COVID19_HGI_B1_ALL_leave_UKBB_23andme_20210107	1_154753467_T_C	0.394282	0.003463	1331	0.863087296303948	0.105420452731246	0.0259392457611152	0.00316592166501323	0.00238708353867799	0.0296251586772731
1_154605882_155673527	ENSG00000173207.8	CKS1B	Thyroid	COVID19_HGI_B2_ALL_eur_leave_ukbb_23andme_20210107	1_155167786_A_G	0.206349	1.02e-08	1558	0.0155042329828755	0.00311367989171867	0.753757493274563	0.151299079682174	0.0763255141686687	0.560458542075883
1_154605882_155673527	ENSG00000173207.8	CKS1B	Whole_Blood	COVID19_HGI_B1_ALL_eur_leave_ukbb_23andme_20210107	1_155167786_A_G	0.820561	0.001873	1566	0.843904577031807	0.119031815649749	0.0299810204153298	0.0042259334161448	0.00285665348696945	0.0243956233290186
1_154605882_155673527	ENSG00000173207.8	CKS1B	Cells_Transformed_fibroblasts	COVID19_HGI_C2_ALL_eur_leave_ukbb_23andme_20210107	1_155105882_T_G	0.21958	0.0001365	1640	0.845098437046199	0.133049027912431	0.0176886121418678	0.00278344617473771	0.00138047672476474	0.0954273275292777
1_154605882_155673527	ENSG00000173207.8	CKS1B	Brain_Amygdala	COVID19_HGI_C2_ALL_leave_UKBB_23andme_20210107	1_155040654_C_T	0.565299	0.0001591	1426	0.866078545902871	0.118946457958113	0.0120109424378258	0.0016482563650002	0.0013157973361903	0.113436662014386
1_154605882_155673527	ENSG00000173207.8	CKS1B	Esophagus_Gastroesophageal_Junction	COVID19_HGI_B2_ALL_leave_23andme_20210107	1_155173527_G_A	0.904547	2.603e-07	1390	0.245174614578471	0.0393595034194352	0.583137217355536	0.0935761241055038	0.0387525405410536	0.331518069459666
1_154605882_155673527	ENSG00000173207.8	CKS1B	Brain_Putamen_basal_ganglia	COVID19_HGI_A2_ALL_eur_leave_ukbb_23andme_20210107	1_155153537_C_T	0.358555	4.065e-06	1684	0.549561056114878	0.0889579309493638	0.287516258579215	0.0465130576660449	0.0274516966904992	0.220170061354608
1_154605882_155673527	ENSG00000173207.8	CKS1B	Stomach	COVID19_HGI_B2_ALL_leave_23andme_20210107	1_155167786_A_G	0.201968	3.777e-07	1390	0.247981519766019	0.0325647033931632	0.589813319949851	0.077401499690851	0.0522389572001157	0.309901954367898
1_154605882_155673527	ENSG00000173207.8	CKS1B	Brain_Cerebellum	COVID19_HGI_C2_ALL_leave_UKBB_23andme_20210107	1_155040654_C_T	0.10422	0.0001591	1426	0.871463847861196	0.11378808804773	0.0120856268323738	0.00157694941686393	0.00108548784183633	0.220607814710905
1_154605882_155673527	ENSG00000173207.8	CKS1B	Stomach	COVID19_HGI_B2_ALL_leave_UKBB_23andme_20210107	1_155167786_A_G	0.201968	5.589e-07	1257	0.290649217874883	0.0346580819494784	0.556111938319136	0.0662605130430506	0.0523202488134515	0.321551090192105
1_154605882_155673527	ENSG00000173207.8	CKS1B	Brain_Frontal_Cortex_BA9	COVID19_HGI_B2_ALL_leave_UKBB_23andme_20210107	1_155040654_C_T	0.0221185	7.436e-07	1256	0.286859551287034	0.032447142525693	0.548860070583018	0.0620126195780231	0.0698206160262326	0.430546930321942
1_154605882_155673527	ENSG00000173207.8	CKS1B	Muscle_Skeletal	COVID19_HGI_A2_ALL_eur_leave_ukbb_23andme_20210107	1_155153537_C_T	0.814885	4.065e-06	1689	0.56824027814351	0.0762929857534369	0.29732894436906	0.0399016952941051	0.0182360964398886	0.187571287631336
1_154605882_155673527	ENSG00000173207.8	CKS1B	Skin_Sun_Exposed_Lower_leg	COVID19_HGI_B1_ALL_eur_leave_ukbb_23andme_20210107	1_155167786_A_G	0.945794	0.001873	1566	0.847665432767472	0.115489363015596	0.0301146306547561	0.00410030867461002	0.00263026488756524	0.0250208561941141
1_154605882_155673527	ENSG00000173207.8	CKS1B	Esophagus_Mucosa	COVID19_HGI_B1_ALL_eur_leave_ukbb_23andme_20210107	1_155167786_A_G	0.979725	0.001873	1566	0.850206014407983	0.112967836004586	0.0302048887622531	0.00401074726373792	0.0026105135614402	0.0270175709351853
1_154605882_155673527	ENSG00000173207.8	CKS1B	Vagina	COVID19_HGI_B2_ALL_leave_23andme_20210107	1_155173527_G_A	0.873868	2.603e-07	1390	0.251583881882617	0.030712837896502	0.598381382447641	0.0730028375943554	0.0463190601788854	0.332448852828622
1_154605882_155673527	ENSG00000173207.8	CKS1B	Brain_Cerebellum	COVID19_HGI_A2_ALL_leave_23andme_20210107	1_155173527_G_A	0.0636761	3.926e-07	1346	0.237099907406111	0.0291051260463266	0.576602416746395	0.0706941535306641	0.0864983962705032	0.334846466904726
1_154605882_155673527	ENSG00000173207.8	CKS1B	Cells_EBV-transformed_lymphocytes	COVID19_HGI_A2_ALL_eur_leave_ukbb_23andme_20210107	1_155153537_C_T	0.504201	4.065e-06	1682	0.556940930774239	0.0833038557066338	0.291372463989136	0.043556904920437	0.0248258446095544	0.220776033044799
1_154605882_155673527	ENSG00000173207.8	CKS1B	Brain_Caudate_basal_ganglia	COVID19_HGI_C2_ALL_eur_leave_23andme_20210107	1_155105882_T_G	0.82363	1.015e-08	1639	0.053829766370551	0.00744609189886604	0.773907804966283	0.10699426128971	0.0578220754745901	0.929316564044919
1_154605882_155673527	ENSG00000173207.8	CKS1B	Spleen	COVID19_HGI_C2_ALL_eur_leave_23andme_20210107	1_155105882_T_G	0.809916	1.015e-08	1635	0.0529204560527776	0.00833404124735128	0.760830528026975	0.1197592736215	0.0581557010513961	0.923525963460084
1_154605882_155673527	ENSG00000173207.8	CKS1B	Brain_Substantia_nigra	COVID19_HGI_C2_ALL_eur_leave_ukbb_23andme_20210107	1_155105882_T_G	0.337249	0.0001365	1610	0.834177244526115	0.144324363528911	0.0169675998984995	0.00293403601510147	0.00159675603137298	0.0826110635904565
1_154605882_155673527	ENSG00000173207.8	CKS1B	Lung	COVID19_HGI_B1_ALL_leave_23andme_20210107	1_155181989_G_A	0.333799	0.002266	1434	0.869837612939662	0.0959946351943331	0.0287394966101205	0.00316941073117189	0.00225884452471264	0.0394965625652474
1_154605882_155673527	ENSG00000173207.8	CKS1B	Brain_Hippocampus	COVID19_HGI_B1_ALL_eur_leave_23andme_20210107	1_155207733_C_T	0.675175	0.001256	1558	0.812899023699122	0.146513456193838	0.0315718655083461	0.00568704990389955	0.003328604694794	0.0450572648827013
1_154605882_155673527	ENSG00000173207.8	CKS1B	Thyroid	COVID19_HGI_C2_ALL_eur_leave_23andme_20210107	1_155105882_T_G	0.947371	1.015e-08	1639	0.0516053541783516	0.0108108382487638	0.741927544358148	0.155386600321137	0.0402696628935996	0.920092178165207
1_154605882_155673527	ENSG00000173207.8	CKS1B	Esophagus_Muscularis	COVID19_HGI_B2_ALL_eur_leave_ukbb_23andme_20210107	1_155167786_A_G	0.792563	1.02e-08	1558	0.0170662799588579	0.00206872627170604	0.829698342092689	0.100523046854722	0.0506436048220258	0.584149379952005
1_154605882_155673527	ENSG00000173207.8	CKS1B	Small_Intestine_Terminal_Ileum	COVID19_HGI_B1_ALL_leave_UKBB_23andme_20210107	1_154753201_A_C	0.0021546	0.001776	1330	0.857778737084716	0.109868046827508	0.0257339021264543	0.00329278404224652	0.00332652991907545	0.278804983005077
1_154605882_155673527	ENSG00000173207.8	CKS1B	Brain_Frontal_Cortex_BA9	COVID19_HGI_A2_ALL_leave_UKBB_23andme_20210107	1_155173527_G_A	0.3651	5.098e-07	1346	0.231942347068717	0.0281710125090114	0.608306604258812	0.0738253165455538	0.0577547196179062	0.321498580638507
1_154605882_155673527	ENSG00000173207.8	CKS1B	Esophagus_Mucosa	COVID19_HGI_B2_ALL_leave_UKBB_23andme_20210107	1_155040654_C_T	0.306485	7.436e-07	1257	0.299479988053366	0.0309554090185394	0.573008239491778	0.0591909808577062	0.03736538257861	0.303668375710129
1_154605882_155673527	ENSG00000173207.8	CKS1B	Minor_Salivary_Gland	COVID19_HGI_C2_ALL_leave_23andme_20210107	1_155105882_T_G	0.763025	1.453e-06	1497	0.739588089330477	0.100238585772349	0.131487927924369	0.0178100768171438	0.0108753201556616	0.59526670578987
1_154605882_155673527	ENSG00000173207.8	CKS1B	Brain_Caudate_basal_ganglia	COVID19_HGI_B1_ALL_eur_leave_23andme_20210107	1_155207733_C_T	0.0944069	0.001256	1565	0.847330342222596	0.112248048297309	0.0330090348695524	0.00436974964528443	0.00304282496525805	0.068107907722402
1_154605882_155673527	ENSG00000173207.8	CKS1B	Cells_Transformed_fibroblasts	COVID19_HGI_B1_ALL_leave_UKBB_23andme_20210107	1_154753201_A_C	0.160616	0.001776	1331	0.859422360053498	0.108994238039984	0.025829099681447	0.00327323430777162	0.00248106791729981	0.0352302287832329
1_154605882_155673527	ENSG00000173207.8	CKS1B	Artery_Tibial	COVID19_HGI_B2_ALL_leave_23andme_20210107	1_155167786_A_G	0.195037	3.777e-07	1390	0.254539056485671	0.0275734199799852	0.605410137434315	0.065535244773697	0.0469421413263319	0.342927686746459
1_154605882_155673527	ENSG00000173207.8	CKS1B	Thyroid	COVID19_HGI_B1_ALL_leave_UKBB_23andme_20210107	1_154753201_A_C	0.0203821	0.001776	1331	0.821093518631873	0.146789473710134	0.0246771637861651	0.00440858301039186	0.00303126086143621	0.105974050366175
1_154605882_155673527	ENSG00000173207.8	CKS1B	Stomach	COVID19_HGI_A2_ALL_leave_23andme_20210107	1_155173527_G_A	0.39236	3.926e-07	1346	0.245035612806596	0.0310383340259623	0.595901230324882	0.0754294180930358	0.0525954047495238	0.278560219105162
1_154605882_155673527	ENSG00000173207.8	CKS1B	Adrenal_Gland	COVID19_HGI_A2_ALL_leave_UKBB_23andme_20210107	1_155173527_G_A	0.113263	5.098e-07	1346	0.218570155015618	0.038820898010975	0.573235092392219	0.101746369290619	0.0676274852905695	0.373569007310327
1_154605882_155673527	ENSG00000173207.8	CKS1B	Brain_Cerebellum	COVID19_HGI_C2_ALL_eur_leave_ukbb_23andme_20210107	1_155040654_C_T	0.10422	0.0001912	1640	0.849120067295882	0.128828448854433	0.0177727882029588	0.00269490263357332	0.00158379301315386	0.130015434941798
1_154605882_155673527	ENSG00000173207.8	CKS1B	Prostate	COVID19_HGI_C2_ALL_leave_23andme_20210107	1_155105882_T_G	0.0785651	1.453e-06	1504	0.729541908826733	0.104747786190851	0.129732731565341	0.0186096859713462	0.0173678874457282	0.643499275736823
1_154605882_155673527	ENSG00000173207.8	CKS1B	Stomach	COVID19_HGI_B1_ALL_eur_leave_ukbb_23andme_20210107	1_155167786_A_G	0.201968	0.001873	1566	0.837649817544559	0.125343516157743	0.0297588103728867	0.00445022539972312	0.00279763052508862	0.0451685303600304
1_154605882_155673527	ENSG00000173207.8	CKS1B	Cells_EBV-transformed_lymphocytes	COVID19_HGI_C2_ALL_leave_23andme_20210107	1_155105882_T_G	0.113532	1.453e-06	1503	0.738742005156835	0.0972144544200974	0.131365578584364	0.0172715936433284	0.0154063681953748	0.641456191894402
1_154605882_155673527	ENSG00000173207.8	CKS1B	Nerve_Tibial	COVID19_HGI_B2_ALL_leave_UKBB_23andme_20210107	1_155167786_A_G	0.198107	5.589e-07	1257	0.294836472364777	0.0297929475500775	0.564123596591041	0.056949860436541	0.0542971230575633	0.303918362511689
1_154605882_155673527	ENSG00000173207.8	CKS1B	Thyroid	COVID19_HGI_C2_ALL_leave_UKBB_23andme_20210107	1_155040654_C_T	0.310966	0.0001591	1426	0.828505667317719	0.156814794421939	0.0114898745923693	0.00217372153186273	0.00101594213610985	0.12789820725744
1_154605882_155673527	ENSG00000173207.8	CKS1B	Brain_Cortex	COVID19_HGI_C2_ALL_leave_23andme_20210107	1_155105882_T_G	0.125479	1.453e-06	1504	0.734297904645353	0.102434375881075	0.13057847917956	0.018201177450622	0.0144880628433895	0.659638374813678
1_154605882_155673527	ENSG00000173207.8	CKS1B	Brain_Putamen_basal_ganglia	COVID19_HGI_B1_ALL_leave_23andme_20210107	1_155181989_G_A	0.340237	0.002266	1433	0.848966231896221	0.116363095000733	0.0280380532042912	0.00384022812667579	0.00279239177207832	0.0339210460885232
1_154605882_155673527	ENSG00000173207.8	CKS1B	Adipose_Subcutaneous	COVID19_HGI_B1_ALL_eur_leave_23andme_20210107	1_155207733_C_T	0.260994	0.001256	1565	0.852548647606649	0.107105486619638	0.0332123218472503	0.0041694921514034	0.00296405177505908	0.0539685654014857
1_154605882_155673527	ENSG00000173207.8	CKS1B	Colon_Transverse	COVID19_HGI_A2_ALL_leave_UKBB_23andme_20210107	1_155173527_G_A	0.245526	5.098e-07	1347	0.229439543603109	0.032054633962773	0.601743560288091	0.084015890017144	0.0527463721288828	0.363053568744995
1_154605882_155673527	ENSG00000173207.8	CKS1B	Brain_Putamen_basal_ganglia	COVID19_HGI_B1_ALL_eur_leave_ukbb_23andme_20210107	1_155167786_A_G	0.372036	0.001873	1562	0.83730591765835	0.125723060741022	0.0296187284479402	0.00444439997506994	0.00290789317761866	0.0387863505199422
1_154605882_155673527	ENSG00000173207.8	CKS1B	Esophagus_Gastroesophageal_Junction	COVID19_HGI_B2_ALL_eur_leave_ukbb_23andme_20210107	1_155167786_A_G	0.917358	1.02e-08	1558	0.0162332692315186	0.00287756337311802	0.789200493640361	0.139844463931042	0.0518442098239599	0.591968318302295
1_154605882_155673527	ENSG00000173207.8	CKS1B	Brain_Cerebellar_Hemisphere	COVID19_HGI_A2_ALL_eur_leave_23andme_20210107	1_155153537_C_T	0.613248	2.613e-06	1685	0.562615616878231	0.0860031235439429	0.284559873569519	0.043475336226478	0.0233460497818295	0.235617082884192
1_154605882_155673527	ENSG00000173207.8	CKS1B	Colon_Transverse	COVID19_HGI_B1_ALL_eur_leave_ukbb_23andme_20210107	1_155167786_A_G	0.446299	0.001873	1566	0.828424034873719	0.134492446739942	0.0294310501187894	0.00477517570200412	0.00287729256554574	0.0320288802005088
1_154605882_155673527	ENSG00000173207.8	CKS1B	Brain_Anterior_cingulate_cortex_BA24	COVID19_HGI_B2_ALL_leave_23andme_20210107	1_155173527_G_A	0.27896	2.603e-07	1390	0.246895539072138	0.0322211358064479	0.587230361836426	0.0765795045430683	0.0570734587419198	0.337672324775678
1_154605882_155673527	ENSG00000173207.8	CKS1B	Brain_Anterior_cingulate_cortex_BA24	COVID19_HGI_B2_ALL_leave_UKBB_23andme_20210107	1_155167786_A_G	0.27896	5.589e-07	1257	0.291233314279434	0.0341806192496144	0.557229515672603	0.0653472736207175	0.0520092771776313	0.310996941048591
1_154605882_155673527	ENSG00000173207.8	CKS1B	Whole_Blood	COVID19_HGI_B2_ALL_eur_leave_ukbb_23andme_20210107	1_155167786_A_G	0.820561	1.02e-08	1558	0.0168443520896091	0.0023507561992256	0.818909043802508	0.114237266185919	0.0476585817227382	0.579580332469377
1_154605882_155673527	ENSG00000173207.8	CKS1B	Artery_Aorta	COVID19_HGI_C2_ALL_eur_leave_ukbb_23andme_20210107	1_155105882_T_G	0.155579	0.0001365	1640	0.83458860090092	0.143383089314827	0.0174686325429253	0.00299956702884306	0.00156011021248444	0.100089085821901
1_154605882_155673527	ENSG00000173207.8	CKS1B	Vagina	COVID19_HGI_A2_ALL_eur_leave_23andme_20210107	1_155153537_C_T	0.902673	2.613e-06	1684	0.563866156110261	0.0851316750180753	0.28518728857569	0.0430343728741409	0.0227805074218326	0.230516879721948
1_154605882_155673527	ENSG00000173207.8	CKS1B	Brain_Cerebellum	COVID19_HGI_B2_ALL_eur_leave_ukbb_23andme_20210107	1_155167786_A_G	0.0566717	1.02e-08	1558	0.0154720928115109	0.0022272756895292	0.752194959028078	0.108159820968254	0.121945851502628	0.632348841986148
1_154605882_155673527	ENSG00000173207.8	CKS1B	Brain_Putamen_basal_ganglia	COVID19_HGI_C2_ALL_leave_23andme_20210107	1_155105882_T_G	0.616387	1.453e-06	1504	0.734549386431283	0.105455751606936	0.130623199597445	0.0187423203510978	0.0106293420132384	0.582313970771463
1_154605882_155673527	ENSG00000173207.8	CKS1B	Prostate	COVID19_HGI_B2_ALL_eur_leave_ukbb_23andme_20210107	1_155167786_A_G	0.958369	1.02e-08	1556	0.0164745395602247	0.00244903907018993	0.800928492785237	0.119001675751318	0.0611462528330303	0.595529182203391
1_154605882_155673527	ENSG00000173207.8	CKS1B	Brain_Anterior_cingulate_cortex_BA24	COVID19_HGI_C2_ALL_eur_leave_ukbb_23andme_20210107	1_155040654_C_T	0.74632	0.0001912	1634	0.846454059048802	0.131561438401767	0.0176995615567247	0.00274944638395894	0.00153549460874794	0.0787334934812572
1_154605882_155673527	ENSG00000173207.8	CKS1B	Esophagus_Mucosa	COVID19_HGI_B1_ALL_leave_23andme_20210107	1_155134919_G_A	0.0374495	0.003689	1434	0.862057577905733	0.103295746830978	0.0284824436991426	0.00341014473673114	0.0027540868274149	0.0444332267656037
1_154605882_155673527	ENSG00000173207.8	CKS1B	Brain_Cortex	COVID19_HGI_B1_ALL_eur_leave_ukbb_23andme_20210107	1_155167786_A_G	0.853256	0.001873	1565	0.839174677986644	0.123902052452294	0.0297685654447221	0.00439249238056283	0.00276221173577727	0.0330726519543671
1_154605882_155673527	ENSG00000173207.8	CKS1B	Cells_EBV-transformed_lymphocytes	COVID19_HGI_B2_ALL_leave_23andme_20210107	1_155173527_G_A	0.572319	2.603e-07	1390	0.250653796089168	0.0301980906358034	0.596169213612682	0.0717736473046206	0.0512052523577259	0.3109517074076
1_154605882_155673527	ENSG00000173207.8	CKS1B	Vagina	COVID19_HGI_C2_ALL_leave_23andme_20210107	1_155105882_T_G	0.33882	1.453e-06	1503	0.740496721560736	0.098517937437707	0.131677565617619	0.0175069832804633	0.0118007921034751	0.611738903980282
1_154605882_155673527	ENSG00000173207.8	CKS1B	Testis	COVID19_HGI_B2_ALL_leave_23andme_20210107	1_155173527_G_A	0.652679	2.603e-07	1390	0.253507972006347	0.0297515466817198	0.602957747593039	0.0707197040448454	0.0430630296740482	0.336098503932148
1_154605882_155673527	ENSG00000173207.8	CKS1B	Pituitary	COVID19_HGI_A2_ALL_eur_leave_23andme_20210107	1_155153537_C_T	0.0897401	2.613e-06	1688	0.558162255423062	0.0838090820937889	0.282320516314627	0.0423575906065907	0.0333505555619316	0.295737296187043
1_154605882_155673527	ENSG00000173207.8	CKS1B	Breast_Mammary_Tissue	COVID19_HGI_C2_ALL_eur_leave_23andme_20210107	1_155105882_T_G	0.53288	1.015e-08	1639	0.0540495834209806	0.00742415645814678	0.77706810348627	0.106681942438812	0.0547762141957907	0.929333691618748
1_154605882_155673527	ENSG00000173207.8	CKS1B	Thyroid	COVID19_HGI_C2_ALL_eur_leave_ukbb_23andme_20210107	1_155040654_C_T	0.310966	0.0001912	1640	0.807947678966443	0.170117460203471	0.0169110159215435	0.00355923511486376	0.00146460979367896	0.076353157382307
1_154605882_155673527	ENSG00000173207.8	CKS1B	Skin_Not_Sun_Exposed_Suprapubic	COVID19_HGI_B2_ALL_eur_leave_ukbb_23andme_20210107	1_155167786_A_G	0.208883	1.02e-08	1558	0.0161486254007116	0.00257689869647863	0.785085428947985	0.125208141513937	0.0709809054408878	0.646206706021358
1_154605882_155673527	ENSG00000173207.8	CKS1B	Breast_Mammary_Tissue	COVID19_HGI_C2_ALL_leave_UKBB_23andme_20210107	1_155040654_C_T	0.0666389	0.0001591	1426	0.882759320101355	0.102461010377714	0.0122422745954738	0.00141983126781961	0.00111756365763727	0.271023450971398
1_154605882_155673527	ENSG00000173207.8	CKS1B	Cells_Transformed_fibroblasts	COVID19_HGI_B1_ALL_eur_leave_ukbb_23andme_20210107	1_155198222_A_G	0.0104768	0.006718	1566	0.838035130613899	0.124679316575117	0.0297724992179441	0.00442633959478579	0.00308671399825391	0.0560406524882668
1_154605882_155673527	ENSG00000173207.8	CKS1B	Brain_Amygdala	COVID19_HGI_A2_ALL_leave_23andme_20210107	1_155173527_G_A	0.395714	3.926e-07	1346	0.24406084324502	0.0315691483082961	0.593530691714706	0.0767187783139235	0.0541205384180537	0.313093444807249
1_154605882_155673527	ENSG00000173207.8	CKS1B	Brain_Frontal_Cortex_BA9	COVID19_HGI_B1_ALL_eur_leave_23andme_20210107	1_155207733_C_T	0.489424	0.001256	1561	0.837659855444582	0.122111768994106	0.0324721108398208	0.00473067015538562	0.00302559456610615	0.0517831570856395
1_154605882_155673527	ENSG00000173207.8	CKS1B	Brain_Spinal_cord_cervical_c-1	COVID19_HGI_B2_ALL_leave_23andme_20210107	1_155173527_G_A	0.08176	2.603e-07	1387	0.237349082246771	0.0374663825989029	0.563909811076387	0.0889428036472584	0.0723319204306802	0.341198347168876
1_154605882_155673527	ENSG00000173207.8	CKS1B	Lung	COVID19_HGI_B2_ALL_leave_23andme_20210107	1_155173527_G_A	0.44765	2.603e-07	1390	0.256920706365499	0.027184146709647	0.611074788670847	0.0646161130317629	0.0402042452222445	0.35055170876377
1_154605882_155673527	ENSG00000173207.8	CKS1B	Adipose_Subcutaneous	COVID19_HGI_C2_ALL_leave_UKBB_23andme_20210107	1_155040654_C_T	0.202412	0.0001591	1426	0.887619124062513	0.097778984810478	0.0123096712835834	0.00135508046866261	0.000937139374762608	0.187700638645594
1_154605882_155673527	ENSG00000173207.8	CKS1B	Skin_Not_Sun_Exposed_Suprapubic	COVID19_HGI_C2_ALL_eur_leave_23andme_20210107	1_155105882_T_G	0.334416	1.015e-08	1639	0.0523294514179632	0.00882014367702723	0.752337853431986	0.126746990120755	0.0597655613522692	0.927451229635674
1_154605882_155673527	ENSG00000173207.8	CKS1B	Breast_Mammary_Tissue	COVID19_HGI_A2_ALL_eur_leave_ukbb_23andme_20210107	1_155153537_C_T	0.18649	4.065e-06	1689	0.560514190753335	0.0797384025483233	0.293286306956364	0.0416979657313664	0.0247631340106115	0.285292496997048
1_154605882_155673527	ENSG00000173207.8	CKS1B	Thyroid	COVID19_HGI_A2_ALL_eur_leave_23andme_20210107	1_155153537_C_T	0.0614891	2.613e-06	1689	0.529013252925862	0.113935562048193	0.267580092155824	0.0575978515795236	0.0318732412905975	0.375858664555973
1_154605882_155673527	ENSG00000173207.8	CKS1B	Colon_Sigmoid	COVID19_HGI_C2_ALL_leave_23andme_20210107	1_155105882_T_G	0.417576	1.453e-06	1504	0.74860808633077	0.0919746432316771	0.133123225323385	0.0163456873594349	0.00994835775473296	0.626711236122669
1_154605882_155673527	ENSG00000173207.8	CKS1B	Artery_Tibial	COVID19_HGI_C2_ALL_eur_leave_ukbb_23andme_20210107	1_155040654_C_T	0.66345	0.0001912	1640	0.864154887208311	0.113747715188597	0.0180874794701481	0.00237920343170571	0.00163071470123846	0.0574056666319642
1_154605882_155673527	ENSG00000173207.8	CKS1B	Brain_Spinal_cord_cervical_c-1	COVID19_HGI_C2_ALL_eur_leave_23andme_20210107	1_155105882_T_G	0.584033	1.015e-08	1627	0.0514942795696036	0.00939652496636216	0.740320967670531	0.135027836461376	0.0637603913321273	0.918812458244875
1_154605882_155673527	ENSG00000173207.8	CKS1B	Brain_Amygdala	COVID19_HGI_C2_ALL_eur_leave_23andme_20210107	1_155105882_T_G	0.257501	1.015e-08	1632	0.051943678069537	0.0081846117153578	0.746790401943226	0.117594067550507	0.0754872407213732	0.929788101661406
1_154605882_155673527	ENSG00000173207.8	CKS1B	Brain_Spinal_cord_cervical_c-1	COVID19_HGI_A2_ALL_eur_leave_23andme_20210107	1_155153537_C_T	0.0442369	2.613e-06	1676	0.539139572831603	0.101053301866882	0.272596595898079	0.0510578264469977	0.0361527029564388	0.279204913368788
1_154605882_155673527	ENSG00000173207.8	CKS1B	Liver	COVID19_HGI_A2_ALL_eur_leave_23andme_20210107	1_155153537_C_T	0.415493	2.613e-06	1687	0.557321258830856	0.0917531183846316	0.281894158343566	0.0463862575086971	0.0226452069322498	0.249137322405647
1_154605882_155673527	ENSG00000173207.8	CKS1B	Brain_Putamen_basal_ganglia	COVID19_HGI_B1_ALL_eur_leave_23andme_20210107	1_155207733_C_T	0.572821	0.001256	1561	0.834325100508649	0.125216084814552	0.0323863206966755	0.00485734613301796	0.00321514784710545	0.0477313086866716
1_154605882_155673527	ENSG00000173207.8	CKS1B	Cells_Transformed_fibroblasts	COVID19_HGI_C2_ALL_leave_UKBB_23andme_20210107	1_155040654_C_T	0.710323	0.0001591	1426	0.866884981348773	0.118512779570008	0.0120221262383787	0.00164262033523906	0.000937492507601042	0.120709527504955
1_154605882_155673527	ENSG00000173207.8	CKS1B	Artery_Aorta	COVID19_HGI_B2_ALL_eur_leave_23andme_20210107	1_155167786_A_G	0.448161	6.516e-08	1558	0.0677022614950084	0.0111254631226877	0.740108782727606	0.121562033585522	0.059501459069176	0.317887076083826
1_154605882_155673527	ENSG00000173207.8	CKS1B	Stomach	COVID19_HGI_B1_ALL_leave_UKBB_23andme_20210107	1_154753467_T_C	0.370934	0.003463	1331	0.859284868784152	0.109242364477105	0.0258249675156269	0.00328080557978199	0.0023669936433342	0.0293999017703908
1_154605882_155673527	ENSG00000173207.8	CKS1B	Spleen	COVID19_HGI_B1_ALL_leave_23andme_20210107	1_155134919_G_A	0.0486502	0.003689	1434	0.849126603270551	0.116118550327846	0.0280552033773112	0.00383369921948014	0.0028659438048113	0.0303604074321922
1_154605882_155673527	ENSG00000173207.8	CKS1B	Brain_Putamen_basal_ganglia	COVID19_HGI_C2_ALL_eur_leave_23andme_20210107	1_155105882_T_G	0.616387	1.015e-08	1636	0.0527629035301117	0.00827602122763252	0.758560951104792	0.118921103699135	0.0614790204383292	0.93142209900841
1_154605882_155673527	ENSG00000173207.8	CKS1B	Esophagus_Gastroesophageal_Junction	COVID19_HGI_B2_ALL_leave_UKBB_23andme_20210107	1_155167786_A_G	0.917358	5.589e-07	1257	0.287973613166051	0.0425150115819368	0.550992586092132	0.0813086323379929	0.0372101568218877	0.282713425818964
1_154605882_155673527	ENSG00000173207.8	CKS1B	Brain_Cortex	COVID19_HGI_C2_ALL_leave_UKBB_23andme_20210107	1_155040654_C_T	0.131899	0.0001591	1426	0.870549990922737	0.114649163428725	0.0120729532900765	0.00158883740734741	0.00113905495111463	0.191932940492886
1_154605882_155673527	ENSG00000173207.8	CKS1B	Adrenal_Gland	COVID19_HGI_B1_ALL_leave_UKBB_23andme_20210107	1_154753467_T_C	0.575707	0.003463	1330	0.825598656461498	0.142629217528173	0.0248000926250838	0.00428173746817642	0.00269029591706811	0.0236571095625916
1_154605882_155673527	ENSG00000173207.8	CKS1B	Muscle_Skeletal	COVID19_HGI_B2_ALL_eur_leave_ukbb_23andme_20210107	1_155167786_A_G	0.734497	1.02e-08	1558	0.0171479777604326	0.0020736570238977	0.833670181924367	0.100767063966286	0.0463411193250159	0.561031756128087
1_154605882_155673527	ENSG00000173207.8	CKS1B	Pituitary	COVID19_HGI_B1_ALL_leave_23andme_20210107	1_155181989_G_A	0.603066	0.002266	1434	0.857561006564144	0.107879260454351	0.0283338766621389	0.00356167425767555	0.00266418206169044	0.0330499905499973
1_154605882_155673527	ENSG00000173207.8	CKS1B	Liver	COVID19_HGI_C2_ALL_leave_23andme_20210107	1_155105882_T_G	0.444446	1.453e-06	1502	0.732802986512085	0.106751415946115	0.13030934598447	0.0189717100522039	0.0111645415051263	0.545021134441962
1_154605882_155673527	ENSG00000173207.8	CKS1B	Adipose_Visceral_Omentum	COVID19_HGI_B2_ALL_leave_23andme_20210107	1_155173527_G_A	0.00869843	2.603e-07	1390	0.190904904930444	0.028906886860598	0.454059060037929	0.0684961472192479	0.257633000951781	0.335508642925772
1_154605882_155673527	ENSG00000173207.8	CKS1B	Brain_Anterior_cingulate_cortex_BA24	COVID19_HGI_C2_ALL_leave_23andme_20210107	1_155105882_T_G	0.553879	1.453e-06	1501	0.735672108098094	0.104410985499337	0.130816328661573	0.0185556908649065	0.0105448868760888	0.600822231398527
1_154605882_155673527	ENSG00000173207.8	CKS1B	Skin_Not_Sun_Exposed_Suprapubic	COVID19_HGI_B1_ALL_leave_UKBB_23andme_20210107	1_154616804_G_A	0.000416826	0.3024	1331	0.851405699985541	0.117091371677109	0.0255881667925301	0.0035166687263147	0.0023980928185046	0.0407202712733927
1_154605882_155673527	ENSG00000173207.8	CKS1B	Adrenal_Gland	COVID19_HGI_C2_ALL_eur_leave_ukbb_23andme_20210107	1_155105882_T_G	0.0826879	0.0001365	1639	0.810370917448987	0.167594896145138	0.0169578000571177	0.00350551542527442	0.00157087092348238	0.126827060916304
1_154605882_155673527	ENSG00000173207.8	CKS1B	Colon_Sigmoid	COVID19_HGI_B1_ALL_leave_23andme_20210107	1_155181989_G_A	0.994864	0.002266	1434	0.86470627044051	0.100988060545065	0.0285699566889145	0.0033342512434255	0.00240146108208501	0.0337745817723563
1_154605882_155673527	ENSG00000173207.8	CKS1B	Brain_Cerebellar_Hemisphere	COVID19_HGI_C2_ALL_eur_leave_ukbb_23andme_20210107	1_155040654_C_T	0.509505	0.0001912	1637	0.85172011550012	0.12624483671799	0.0178179740206763	0.00263946277299382	0.00157761098821988	0.0798337243060768
1_154605882_155673527	ENSG00000173207.8	CKS1B	Artery_Tibial	COVID19_HGI_A2_ALL_leave_UKBB_23andme_20210107	1_155173527_G_A	0.447192	5.098e-07	1347	0.238179952767823	0.0248151390653749	0.624666744524577	0.0650345471217865	0.0473036165204392	0.304126507254359
1_154605882_155673527	ENSG00000173207.8	CKS1B	Minor_Salivary_Gland	COVID19_HGI_A2_ALL_eur_leave_23andme_20210107	1_155153537_C_T	0.236584	2.613e-06	1667	0.56090810748976	0.0855616427415477	0.283282804252689	0.0431852604193415	0.0270621850966615	0.259948827916964
1_154605882_155673527	ENSG00000173207.8	CKS1B	Brain_Hypothalamus	COVID19_HGI_B1_ALL_leave_23andme_20210107	1_155181989_G_A	0.494618	0.002266	1432	0.850640328367478	0.114827927865232	0.0280764370678025	0.00378736997097529	0.00266793672851274	0.034791661339158
1_154605882_155673527	ENSG00000173207.8	CKS1B	Cells_EBV-transformed_lymphocytes	COVID19_HGI_B2_ALL_leave_UKBB_23andme_20210107	1_155040654_C_T	0.0932233	7.436e-07	1257	0.29275506880281	0.0315167069949847	0.560141155565626	0.0602469622516488	0.0553401063849301	0.334760344776195
1_154605882_155673527	ENSG00000173207.8	CKS1B	Vagina	COVID19_HGI_B1_ALL_eur_leave_23andme_20210107	1_155207733_C_T	0.893803	0.001256	1561	0.842158616866378	0.117641773691284	0.0326668225648739	0.00456028062733383	0.00297250625012958	0.0483775665364597
1_154605882_155673527	ENSG00000173207.8	CKS1B	Adipose_Subcutaneous	COVID19_HGI_C2_ALL_eur_leave_ukbb_23andme_20210107	1_155040654_C_T	0.202412	0.0001912	1640	0.864809982721955	0.113276310982567	0.0181011911633057	0.00236952427401527	0.00144299085815698	0.104816137097893
1_154605882_155673527	ENSG00000173207.8	CKS1B	Brain_Amygdala	COVID19_HGI_A2_ALL_leave_UKBB_23andme_20210107	1_155173527_G_A	0.395714	5.098e-07	1347	0.23098189722809	0.029893571981939	0.605788640516829	0.0783459000728347	0.0549899902003072	0.335530082134647
1_154605882_155673527	ENSG00000173207.8	CKS1B	Testis	COVID19_HGI_B2_ALL_leave_UKBB_23andme_20210107	1_155167786_A_G	0.765351	5.589e-07	1257	0.297989671681886	0.0313368928521316	0.570156751598186	0.0599176570191034	0.0405990268486926	0.284240321138111
1_154605882_155673527	ENSG00000173207.8	CKS1B	Heart_Left_Ventricle	COVID19_HGI_B2_ALL_eur_leave_23andme_20210107	1_155167786_A_G	0.580617	6.516e-08	1558	0.0700633361469427	0.00939138990226016	0.765919620474893	0.102612949960909	0.052012703514995	0.345420153343548
1_154605882_155673527	ENSG00000173207.8	CKS1B	Brain_Caudate_basal_ganglia	COVID19_HGI_A2_ALL_leave_UKBB_23andme_20210107	1_155173527_G_A	0.74657	5.098e-07	1347	0.237072719364678	0.025979791206622	0.62176283982003	0.068089250283338	0.0470953993253317	0.330089824922632
1_154605882_155673527	ENSG00000173207.8	CKS1B	Stomach	COVID19_HGI_A2_ALL_eur_leave_ukbb_23andme_20210107	1_155153537_C_T	0.180462	4.065e-06	1689	0.550139576908819	0.0892015174427305	0.287857841039262	0.0466481044578825	0.0261529601513056	0.270079163153195
1_154605882_155673527	ENSG00000173207.8	CKS1B	Colon_Transverse	COVID19_HGI_C2_ALL_eur_leave_23andme_20210107	1_155105882_T_G	0.0122289	1.015e-08	1639	0.042283904027267	0.00717889200734159	0.607913531072831	0.102970911394529	0.239652761498031	0.956518755678299
1_154605882_155673527	ENSG00000173207.8	CKS1B	Adrenal_Gland	COVID19_HGI_A2_ALL_leave_23andme_20210107	1_155173527_G_A	0.113263	3.926e-07	1345	0.231330330360267	0.0410576539897845	0.562570266358414	0.0997825009009716	0.065259248390563	0.356118505333828
1_154605882_155673527	ENSG00000173207.8	CKS1B	Whole_Blood	COVID19_HGI_A2_ALL_leave_23andme_20210107	1_155173527_G_A	0.84886	3.926e-07	1346	0.251196047777362	0.0297214745107506	0.610882770095239	0.072243591436792	0.0359561161798567	0.300446212717763
1_154605882_155673527	ENSG00000173207.8	CKS1B	Uterus	COVID19_HGI_A2_ALL_leave_UKBB_23andme_20210107	1_155173527_G_A	0.231798	5.098e-07	1347	0.228637955004202	0.0301871211036316	0.59964126017967	0.0791083463922383	0.0624253173202581	0.327491856411994
1_154605882_155673527	ENSG00000173207.8	CKS1B	Brain_Cerebellar_Hemisphere	COVID19_HGI_B1_ALL_leave_UKBB_23andme_20210107	1_154753467_T_C	0.459316	0.003463	1329	0.865599769171255	0.103006227066218	0.0259619802481524	0.00308712638946085	0.00234489712491338	0.0304231566717518
1_154605882_155673527	ENSG00000173207.8	CKS1B	Brain_Nucleus_accumbens_basal_ganglia	COVID19_HGI_B2_ALL_eur_leave_23andme_20210107	1_155167786_A_G	0.832287	6.516e-08	1555	0.0688665735785062	0.00986699339407412	0.752835737722175	0.107803389515951	0.060627305789294	0.327934523251419
1_154605882_155673527	ENSG00000173207.8	CKS1B	Breast_Mammary_Tissue	COVID19_HGI_A2_ALL_leave_23andme_20210107	1_155153537_C_T	0.18649	5.492e-07	1346	0.250185828697433	0.0270752573619604	0.608426021928179	0.065795704346326	0.0485171876661021	0.295514474015637
1_154605882_155673527	ENSG00000173207.8	CKS1B	Skin_Not_Sun_Exposed_Suprapubic	COVID19_HGI_C2_ALL_eur_leave_ukbb_23andme_20210107	1_155040654_C_T	0.224241	0.0001912	1640	0.836548967647166	0.141394963957542	0.0175096646470093	0.0029579255459866	0.00158847820229648	0.0891384505606544
1_154605882_155673527	ENSG00000173207.8	CKS1B	Brain_Amygdala	COVID19_HGI_B1_ALL_leave_UKBB_23andme_20210107	1_154753467_T_C	0.119804	0.003463	1329	0.85836405695502	0.110050311428645	0.0257531755483481	0.00329926511526501	0.00253319095272231	0.0298015072905016
1_154605882_155673527	ENSG00000173207.8	CKS1B	Prostate	COVID19_HGI_B1_ALL_eur_leave_ukbb_23andme_20210107	1_155167786_A_G	0.958369	0.001873	1563	0.838163261373962	0.124944390955179	0.0296541330569059	0.0044176996448209	0.00282051496913223	0.0330777163832878
1_154605882_155673527	ENSG00000173207.8	CKS1B	Small_Intestine_Terminal_Ileum	COVID19_HGI_A2_ALL_eur_leave_23andme_20210107	1_155153537_C_T	0.69225	2.613e-06	1683	0.558746923545698	0.0908325454062471	0.282292026563344	0.0458684683779699	0.0222600361067408	0.233764432006081
1_154605882_155673527	ENSG00000173207.8	CKS1B	Brain_Anterior_cingulate_cortex_BA24	COVID19_HGI_B1_ALL_eur_leave_ukbb_23andme_20210107	1_155167786_A_G	0.27896	0.001873	1560	0.838897380168035	0.124288214519975	0.029595580840491	0.00438194484374515	0.00283687962775375	0.0428032754460938
1_154605882_155673527	ENSG00000173207.8	CKS1B	Nerve_Tibial	COVID19_HGI_C2_ALL_eur_leave_23andme_20210107	1_155105882_T_G	0.967238	1.015e-08	1639	0.0547422285466535	0.00750599550541712	0.787026227122552	0.107870459371113	0.042855089454264	0.920742703366745
1_154605882_155673527	ENSG00000173207.8	CKS1B	Colon_Sigmoid	COVID19_HGI_C2_ALL_leave_UKBB_23andme_20210107	1_155040654_C_T	0.459938	0.0001591	1426	0.883214798446526	0.102219215240757	0.0122485912560254	0.00141669487022054	0.000900700186471741	0.15235218777558
1_154605882_155673527	ENSG00000173207.8	CKS1B	Colon_Sigmoid	COVID19_HGI_A2_ALL_eur_leave_23andme_20210107	1_155153537_C_T	0.708898	2.613e-06	1689	0.569521522120853	0.0800609312677107	0.288069572039965	0.0404737300682632	0.0218742445032082	0.220916458024849
1_154605882_155673527	ENSG00000173207.8	CKS1B	Brain_Hypothalamus	COVID19_HGI_C2_ALL_eur_leave_23andme_20210107	1_155105882_T_G	0.0965583	1.015e-08	1637	0.0506700281033939	0.0078801174016049	0.728479775225195	0.113192169387949	0.099777909881858	0.922245924363848
1_154605882_155673527	ENSG00000173207.8	CKS1B	Brain_Putamen_basal_ganglia	COVID19_HGI_B1_ALL_leave_UKBB_23andme_20210107	1_154753201_A_C	0.347838	0.001776	1331	0.860102248767369	0.108353470211315	0.025849533072733	0.0032540169934454	0.00244073095513813	0.0300827781062834
1_154605882_155673527	ENSG00000173207.8	CKS1B	Nerve_Tibial	COVID19_HGI_A2_ALL_leave_23andme_20210107	1_155173527_G_A	0.146621	3.926e-07	1346	0.246175174801347	0.0266954908376445	0.598672527063858	0.0648570689435285	0.0635997383536223	0.340220199610919
1_154605882_155673527	ENSG00000173207.8	CKS1B	Brain_Hippocampus	COVID19_HGI_C2_ALL_eur_leave_ukbb_23andme_20210107	1_155105882_T_G	0.068366	0.0001365	1632	0.822938636888074	0.154959753626557	0.0171782657609038	0.00323298560764806	0.00169035811681778	0.121337546194128
1_154605882_155673527	ENSG00000173207.8	CKS1B	Brain_Nucleus_accumbens_basal_ganglia	COVID19_HGI_B2_ALL_eur_leave_ukbb_23andme_20210107	1_155167786_A_G	0.832287	1.02e-08	1555	0.0165026669830404	0.00236445197786181	0.802297293740345	0.114886769448904	0.0639488178498486	0.591019624366775
1_154605882_155673527	ENSG00000173207.8	CKS1B	Pituitary	COVID19_HGI_C2_ALL_leave_UKBB_23andme_20210107	1_155040654_C_T	0.43891	0.0001591	1426	0.876082143328163	0.109281029686275	0.0121496742346296	0.00151455756465605	0.000972595186276396	0.147748968207618
1_154605882_155673527	ENSG00000173207.8	CKS1B	Prostate	COVID19_HGI_B2_ALL_eur_leave_23andme_20210107	1_155167786_A_G	0.958369	6.516e-08	1556	0.0687663333432871	0.0102225277043869	0.751737380653473	0.111692687214865	0.0575810710839883	0.332753311185366
1_154605882_155673527	ENSG00000173207.8	CKS1B	Muscle_Skeletal	COVID19_HGI_B2_ALL_leave_UKBB_23andme_20210107	1_155040654_C_T	0.233002	7.436e-07	1257	0.302412713080668	0.0283439742825775	0.578619551338458	0.0541953448296481	0.0364284164686485	0.332904510386249
1_154605882_155673527	ENSG00000173207.8	CKS1B	Brain_Anterior_cingulate_cortex_BA24	COVID19_HGI_C2_ALL_eur_leave_23andme_20210107	1_155105882_T_G	0.553879	1.015e-08	1633	0.0527633602700377	0.00819502910792478	0.758574439904516	0.117756540906285	0.0627106298112358	0.933248093605419
1_154605882_155673527	ENSG00000173207.8	CKS1B	Brain_Hypothalamus	COVID19_HGI_C2_ALL_leave_UKBB_23andme_20210107	1_155040654_C_T	0.465716	0.0001591	1425	0.868873457670747	0.11635676409801	0.0120473739830763	0.0016122357568258	0.00111016849134092	0.135704685181781
1_154605882_155673527	ENSG00000173207.8	CKS1B	Muscle_Skeletal	COVID19_HGI_A2_ALL_leave_23andme_20210107	1_155173527_G_A	0.619942	3.926e-07	1346	0.255702668950869	0.0258637603021795	0.621842406007513	0.0628642592621962	0.0337269054772417	0.317951554024307
1_154605882_155673527	ENSG00000173207.8	CKS1B	Brain_Frontal_Cortex_BA9	COVID19_HGI_A2_ALL_eur_leave_23andme_20210107	1_155153537_C_T	0.210553	2.613e-06	1684	0.558502776766277	0.0877117134839335	0.282474666744031	0.0443350902326042	0.0269757527731537	0.266748634765155
1_154605882_155673527	ENSG00000173207.8	CKS1B	Ovary	COVID19_HGI_C2_ALL_eur_leave_23andme_20210107	1_155105882_T_G	0.124452	1.015e-08	1639	0.0510912254687698	0.0080438479651406	0.734535942128933	0.115555218068925	0.0907737663682315	0.943940537551146
1_154605882_155673527	ENSG00000173207.8	CKS1B	Brain_Frontal_Cortex_BA9	COVID19_HGI_A2_ALL_eur_leave_ukbb_23andme_20210107	1_155153537_C_T	0.210553	4.065e-06	1684	0.551674344015684	0.086639322151464	0.288628762937483	0.0453007973736477	0.0277567735217216	0.250843470639381
1_154605882_155673527	ENSG00000173207.8	CKS1B	Nerve_Tibial	COVID19_HGI_B1_ALL_eur_leave_ukbb_23andme_20210107	1_155167786_A_G	0.198107	0.001873	1566	0.85141625462466	0.111706339450588	0.0302478844250699	0.0039658775095242	0.00266364399015737	0.0466263590137011
1_154605882_155673527	ENSG00000173207.8	CKS1B	Brain_Cortex	COVID19_HGI_B1_ALL_leave_UKBB_23andme_20210107	1_154753201_A_C	0.15415	0.001776	1331	0.862749482933813	0.10573006130919	0.0259290931101993	0.00317519756690468	0.00241616507989267	0.041852478396387
1_154605882_155673527	ENSG00000173207.8	CKS1B	Brain_Spinal_cord_cervical_c-1	COVID19_HGI_B1_ALL_leave_23andme_20210107	1_155181989_G_A	0.307182	0.002266	1425	0.831474110024397	0.13481697555995	0.0264885556756763	0.00429198221671366	0.00292837652326355	0.0319556226365488
1_154605882_155673527	ENSG00000173207.8	CKS1B	Thyroid	COVID19_HGI_B1_ALL_eur_leave_23andme_20210107	1_155207733_C_T	0.582294	0.001256	1565	0.798923692425058	0.16052257134961	0.0311232806229927	0.00625021928331899	0.00318023631901973	0.0373487701820635
1_154605882_155673527	ENSG00000173207.8	CKS1B	Minor_Salivary_Gland	COVID19_HGI_A2_ALL_eur_leave_ukbb_23andme_20210107	1_155153537_C_T	0.236584	4.065e-06	1667	0.554169616938279	0.0845337447427768	0.289196958221528	0.0440864620246378	0.0280132180727786	0.24303972754642
1_154605882_155673527	ENSG00000173207.8	CKS1B	Brain_Nucleus_accumbens_basal_ganglia	COVID19_HGI_C2_ALL_leave_23andme_20210107	1_155105882_T_G	0.241167	1.453e-06	1503	0.73641550744475	0.101662458523647	0.130951321491135	0.0180649771379535	0.0129057354025154	0.602246472644292
1_154605882_155673527	ENSG00000173207.8	CKS1B	Skin_Sun_Exposed_Lower_leg	COVID19_HGI_B2_ALL_eur_leave_23andme_20210107	1_155167786_A_G	0.945794	6.516e-08	1558	0.0702637257995039	0.00952162759916274	0.76811024363213	0.104040633659527	0.0480637693096767	0.284106702030107
1_154605882_155673527	ENSG00000173207.8	CKS1B	Brain_Hypothalamus	COVID19_HGI_B1_ALL_leave_UKBB_23andme_20210107	1_154753467_T_C	0.72129	0.003463	1330	0.860597762364161	0.107876232265975	0.0258521409156297	0.00323813923319619	0.00243572522103766	0.0289787789746799
1_154605882_155673527	ENSG00000173207.8	CKS1B	Prostate	COVID19_HGI_A2_ALL_leave_UKBB_23andme_20210107	1_155173527_G_A	0.858368	5.098e-07	1347	0.233216724725109	0.0297849117033774	0.611649849241215	0.0780686304330281	0.047279883897271	0.330151268150285
1_154605882_155673527	ENSG00000173207.8	CKS1B	Brain_Nucleus_accumbens_basal_ganglia	COVID19_HGI_B1_ALL_leave_23andme_20210107	1_155181989_G_A	0.0198727	0.002266	1432	0.853401909228944	0.11195089348888	0.0281673364725874	0.00369225742898539	0.00278760338060366	0.0457696501604829
1_154605882_155673527	ENSG00000173207.8	CKS1B	Skin_Not_Sun_Exposed_Suprapubic	COVID19_HGI_B2_ALL_leave_UKBB_23andme_20210107	1_155167786_A_G	0.208883	5.589e-07	1257	0.288946702659488	0.037372763110609	0.552854441039859	0.0714575837050893	0.0493685094849546	0.321223765354941
1_154605882_155673527	ENSG00000173207.8	CKS1B	Uterus	COVID19_HGI_A2_ALL_eur_leave_ukbb_23andme_20210107	1_155153537_C_T	0.271413	4.065e-06	1671	0.547374700489233	0.0900882192658818	0.286062170334903	0.0470513631643891	0.0294235467455926	0.216988040042049
1_154605882_155673527	ENSG00000173207.8	CKS1B	Adipose_Visceral_Omentum	COVID19_HGI_A2_ALL_eur_leave_23andme_20210107	1_155153537_C_T	0.0047723	2.613e-06	1689	0.493354923371921	0.0897146022915424	0.249543759312754	0.0452563954851037	0.122130319538679	0.403890847018172
1_154605882_155673527	ENSG00000173207.8	CKS1B	Adipose_Subcutaneous	COVID19_HGI_A2_ALL_eur_leave_23andme_20210107	1_155153537_C_T	0.758069	2.613e-06	1689	0.57065939445006	0.0773963414957396	0.288645119024898	0.0391236531786269	0.0241754918506758	0.160234723262129
1_154605882_155673527	ENSG00000173207.8	CKS1B	Ovary	COVID19_HGI_A2_ALL_eur_leave_ukbb_23andme_20210107	1_155153537_C_T	0.549293	4.065e-06	1688	0.550786015135765	0.0894623268663245	0.288188782780373	0.046784760209873	0.0247781150076649	0.208292772746167
1_154605882_155673527	ENSG00000173207.8	CKS1B	Skin_Sun_Exposed_Lower_leg	COVID19_HGI_A2_ALL_eur_leave_23andme_20210107	1_155153537_C_T	0.804925	2.613e-06	1689	0.569413553657232	0.0836251823720714	0.288014960532058	0.0422817729508175	0.0166645304878215	0.22312953362017
1_154605882_155673527	ENSG00000173207.8	CKS1B	Brain_Amygdala	COVID19_HGI_B2_ALL_leave_23andme_20210107	1_155173527_G_A	0.395714	2.603e-07	1390	0.247098220889826	0.0330720772870486	0.587712431774122	0.0786069952367165	0.0535102748122873	0.336612223005172
1_154605882_155673527	ENSG00000173207.8	CKS1B	Artery_Aorta	COVID19_HGI_B1_ALL_eur_leave_23andme_20210107	1_155207733_C_T	0.0716275	0.001256	1565	0.824097927280613	0.135253808423585	0.0321039810119125	0.00526573810159915	0.00327854518229069	0.0751513813361738
1_154605882_155673527	ENSG00000173207.8	CKS1B	Testis	COVID19_HGI_C2_ALL_eur_leave_23andme_20210107	1_155105882_T_G	0.742884	1.015e-08	1639	0.0540304799619491	0.00769124080652921	0.776793454030344	0.110525617496602	0.0509592077045758	0.925640433890933
1_154605882_155673527	ENSG00000173207.8	CKS1B	Testis	COVID19_HGI_A2_ALL_eur_leave_ukbb_23andme_20210107	1_155153537_C_T	0.477204	4.065e-06	1689	0.559500359053262	0.0823336403432383	0.292755824481353	0.0430583224859155	0.0223518536362311	0.229755466146437
1_154605882_155673527	ENSG00000173207.8	CKS1B	Liver	COVID19_HGI_B2_ALL_leave_23andme_20210107	1_155173527_G_A	0.879337	2.603e-07	1390	0.249342744726694	0.0336016658535116	0.593050934647962	0.0798759803385487	0.0441286744332833	0.325758638669775
1_154605882_155673527	ENSG00000173207.8	CKS1B	Small_Intestine_Terminal_Ileum	COVID19_HGI_A2_ALL_eur_leave_ukbb_23andme_20210107	1_155153537_C_T	0.69225	4.065e-06	1683	0.552068213840405	0.0897468227346814	0.28821033887314	0.0468296923525564	0.0231449321992177	0.217602828408853
1_154605882_155673527	ENSG00000173207.8	CKS1B	Brain_Hypothalamus	COVID19_HGI_A2_ALL_eur_leave_ukbb_23andme_20210107	1_155153537_C_T	0.903521	4.065e-06	1685	0.551889978318919	0.0884551717063472	0.288745988267447	0.046254635079395	0.0246542266278914	0.212800537964563
1_154605882_155673527	ENSG00000173207.8	CKS1B	Brain_Hippocampus	COVID19_HGI_C2_ALL_eur_leave_23andme_20210107	1_155105882_T_G	0.068366	1.015e-08	1631	0.0488326446117878	0.00919127458966031	0.702061341275335	0.1320340218507	0.107880717672517	0.926321565877099
1_154605882_155673527	ENSG00000173207.8	CKS1B	Adipose_Visceral_Omentum	COVID19_HGI_B1_ALL_eur_leave_23andme_20210107	1_155167786_A_G	0.00699532	0.001963	1565	0.820409288405335	0.137612322940398	0.0319602845063255	0.00535623427661223	0.0046618698713293	0.139030692873443
1_154605882_155673527	ENSG00000173207.8	CKS1B	Colon_Sigmoid	COVID19_HGI_A2_ALL_eur_leave_ukbb_23andme_20210107	1_155173527_G_A	0.437258	4.646e-06	1689	0.562316409063701	0.0790480668914944	0.294229308866567	0.0413384463428536	0.0230677688353836	0.205711426928835
1_154605882_155673527	ENSG00000173207.8	CKS1B	Liver	COVID19_HGI_B2_ALL_leave_UKBB_23andme_20210107	1_155167786_A_G	0.602568	5.589e-07	1257	0.292945298889512	0.0358089975089699	0.560505131161419	0.0684726627671773	0.0422679096729217	0.295600290649005
1_154605882_155673527	ENSG00000173207.8	CKS1B	Pituitary	COVID19_HGI_B1_ALL_eur_leave_ukbb_23andme_20210107	1_155167786_A_G	0.126543	0.001873	1565	0.845343134808082	0.117657483116266	0.0300115362022418	0.00417428526306454	0.00281356061034549	0.0559941160526382
1_154605882_155673527	ENSG00000173207.8	CKS1B	Brain_Hypothalamus	COVID19_HGI_A2_ALL_leave_23andme_20210107	1_155173527_G_A	0.94214	3.926e-07	1345	0.246247830755816	0.0309090272873428	0.598848326251446	0.0751185646164011	0.0488762510889947	0.307216148981754
1_154605882_155673527	ENSG00000173207.8	CKS1B	Testis	COVID19_HGI_C2_ALL_eur_leave_ukbb_23andme_20210107	1_155040654_C_T	0.682072	0.0001912	1640	0.856157440814548	0.121917323104373	0.0179200862752451	0.0025503760511912	0.00145477375464207	0.0735735447589792
1_154605882_155673527	ENSG00000173207.8	CKS1B	Uterus	COVID19_HGI_B2_ALL_eur_leave_23andme_20210107	1_155167786_A_G	0.187853	6.516e-08	1552	0.067283021575561	0.0102501562910258	0.735523369535841	0.111977515013758	0.0749659375838137	0.36224015772551
1_154605882_155673527	ENSG00000173207.8	CKS1B	Testis	COVID19_HGI_B2_ALL_eur_leave_23andme_20210107	1_155167786_A_G	0.765351	6.516e-08	1558	0.069868902651956	0.00940987961252879	0.763794108946645	0.102812974672887	0.0541141341159828	0.326195110452228
1_154605882_155673527	ENSG00000173207.8	CKS1B	Artery_Coronary	COVID19_HGI_B1_ALL_eur_leave_ukbb_23andme_20210107	1_155167786_A_G	0.437772	0.001873	1564	0.84291712691072	0.120242675732648	0.0298964070403717	0.00426206015555901	0.00268173016070143	0.03902186665358
1_154605882_155673527	ENSG00000173207.8	CKS1B	Cells_EBV-transformed_lymphocytes	COVID19_HGI_B2_ALL_eur_leave_23andme_20210107	1_155167786_A_G	0.447858	6.516e-08	1556	0.0686823058887326	0.00945250667711461	0.750821581988523	0.103265182304267	0.0677784231413627	0.315318188695839
1_154605882_155673527	ENSG00000173207.8	CKS1B	Esophagus_Gastroesophageal_Junction	COVID19_HGI_C2_ALL_leave_23andme_20210107	1_155105882_T_G	0.546797	1.453e-06	1504	0.717502938192287	0.123290004240827	0.127591869571335	0.0219146726170549	0.00970051537849619	0.555573995557882
1_154605882_155673527	ENSG00000173207.8	CKS1B	Uterus	COVID19_HGI_B2_ALL_leave_UKBB_23andme_20210107	1_155167786_A_G	0.187853	5.589e-07	1257	0.289050581532295	0.0355153958271067	0.553053197058299	0.0678986875212007	0.0544821380610986	0.328224237935307
1_154605882_155673527	ENSG00000173207.8	CKS1B	Brain_Caudate_basal_ganglia	COVID19_HGI_B2_ALL_leave_UKBB_23andme_20210107	1_155167786_A_G	0.743005	5.589e-07	1257	0.297761360328246	0.030513264039485	0.569719913438629	0.0583387040375093	0.0436667581561301	0.287886207910915
1_154605882_155673527	ENSG00000173207.8	CKS1B	Brain_Nucleus_accumbens_basal_ganglia	COVID19_HGI_C2_ALL_eur_leave_23andme_20210107	1_155105882_T_G	0.241167	1.015e-08	1636	0.0521573039605962	0.00788344454267117	0.749853905357237	0.113261677096047	0.076843669043449	0.922663493871678
1_154605882_155673527	ENSG00000173207.8	CKS1B	Pituitary	COVID19_HGI_B2_ALL_eur_leave_23andme_20210107	1_155167786_A_G	0.126543	6.516e-08	1557	0.0678410913559623	0.00933045456616014	0.741626076535543	0.101919495054128	0.0792828824882069	0.399181110543685
1_154605882_155673527	ENSG00000173207.8	CKS1B	Artery_Tibial	COVID19_HGI_A2_ALL_eur_leave_23andme_20210107	1_155153537_C_T	0.27779	2.613e-06	1689	0.571317541549518	0.0781396594357036	0.288978016283239	0.0395017431357487	0.0220630395957908	0.261410863399959
1_154605882_155673527	ENSG00000173207.8	CKS1B	Artery_Coronary	COVID19_HGI_B2_ALL_leave_23andme_20210107	1_155173527_G_A	0.382506	2.603e-07	1390	0.249560947530503	0.0313661221752734	0.59356992057989	0.0745520140624152	0.050950995651919	0.343434743057846
1_154605882_155673527	ENSG00000173207.8	CKS1B	Ovary	COVID19_HGI_C2_ALL_eur_leave_ukbb_23andme_20210107	1_155105882_T_G	0.124452	0.0001365	1640	0.844868961405922	0.133070427812923	0.0176838090261373	0.00278368144884622	0.0015931203061721	0.108320480160135
1_154605882_155673527	ENSG00000173207.8	CKS1B	Colon_Sigmoid	COVID19_HGI_B2_ALL_eur_leave_23andme_20210107	1_155167786_A_G	0.604207	6.516e-08	1558	0.0699221058951249	0.00900307591887691	0.764375717103735	0.0983616475216158	0.0583374535606474	0.317196264862664
1_154605882_155673527	ENSG00000173207.8	CKS1B	Adipose_Subcutaneous	COVID19_HGI_B2_ALL_eur_leave_ukbb_23andme_20210107	1_155167786_A_G	0.44529	1.02e-08	1558	0.0169305654691572	0.00208991228083423	0.823100414051306	0.101547342773344	0.0563317654253588	0.584864092485927
1_154605882_155673527	ENSG00000173207.8	CKS1B	Cells_Transformed_fibroblasts	COVID19_HGI_A2_ALL_eur_leave_23andme_20210107	1_155153537_C_T	0.148798	2.613e-06	1689	0.553769294887503	0.0898376334042854	0.280101940999633	0.0454098748924022	0.030881255816177	0.252165908880713
1_154605882_155673527	ENSG00000173207.8	CKS1B	Pituitary	COVID19_HGI_B2_ALL_eur_leave_ukbb_23andme_20210107	1_155167786_A_G	0.126543	1.02e-08	1557	0.0160988925600446	0.00221414459282263	0.782667516001532	0.107551902461926	0.0914675443836747	0.651356757560309
1_154605882_155673527	ENSG00000173207.8	CKS1B	Colon_Sigmoid	COVID19_HGI_B2_ALL_leave_UKBB_23andme_20210107	1_155167786_A_G	0.604207	5.589e-07	1257	0.298520860715366	0.0299198272769977	0.57117309895044	0.0572037396509378	0.043182473406259	0.280429735915323
1_154605882_155673527	ENSG00000173207.8	CKS1B	Esophagus_Muscularis	COVID19_HGI_B2_ALL_leave_23andme_20210107	1_155173527_G_A	0.778458	2.603e-07	1390	0.257833368965781	0.026965351198694	0.613245517194386	0.0640980639180249	0.0378576987231139	0.328635190658677
1_154605882_155673527	ENSG00000173207.8	CKS1B	Brain_Hypothalamus	COVID19_HGI_B2_ALL_eur_leave_23andme_20210107	1_155167786_A_G	0.77853	6.516e-08	1556	0.068582837047143	0.0100880936287563	0.749734274695697	0.110219708132895	0.0613750864955088	0.334385061172923
1_154605882_155673527	ENSG00000173207.8	CKS1B	Brain_Cerebellar_Hemisphere	COVID19_HGI_C2_ALL_leave_23andme_20210107	1_155105882_T_G	0.414272	1.453e-06	1501	0.739741654316695	0.099642526449961	0.131540636164093	0.0177070356246566	0.011368147444595	0.589821494279379
1_154605882_155673527	ENSG00000173207.8	CKS1B	Heart_Left_Ventricle	COVID19_HGI_B1_ALL_leave_UKBB_23andme_20210107	1_154753467_T_C	0.693786	0.003463	1331	0.871784857996494	0.096878180797263	0.0262006424833605	0.00290935214175624	0.00222696658112665	0.0284391654057664
1_154605882_155673527	ENSG00000173207.8	CKS1B	Pancreas	COVID19_HGI_B1_ALL_leave_UKBB_23andme_20210107	1_155137395_G_T	0.0274505	0.003085	1331	0.865878326625365	0.102533344045485	0.0260231274515815	0.00307905336817025	0.00248614850939816	0.0737822411515755
1_154605882_155673527	ENSG00000173207.8	CKS1B	Artery_Aorta	COVID19_HGI_A2_ALL_leave_23andme_20210107	1_155173527_G_A	0.293865	3.926e-07	1346	0.242768581139144	0.034336740122802	0.590388044121674	0.083454343195313	0.0490522914210665	0.335753088361035
1_154605882_155673527	ENSG00000173207.8	CKS1B	Brain_Frontal_Cortex_BA9	COVID19_HGI_C2_ALL_leave_UKBB_23andme_20210107	1_155040654_C_T	0.0221185	0.0001591	1425	0.871008621790478	0.114084238296388	0.012076979123432	0.00158058662096085	0.00124957416874071	0.317336656553916
1_154605882_155673527	ENSG00000173207.8	CKS1B	Cells_Transformed_fibroblasts	COVID19_HGI_B2_ALL_eur_leave_23andme_20210107	1_155173527_G_A	0.113183	7.255e-08	1558	0.0670414723118032	0.010050157777315	0.732885155817334	0.109786256044365	0.0802369580491828	0.317145493228631
1_154605882_155673527	ENSG00000173207.8	CKS1B	Adrenal_Gland	COVID19_HGI_A2_ALL_eur_leave_ukbb_23andme_20210107	1_155173527_G_A	0.113263	4.646e-06	1688	0.526042118522247	0.111268843900732	0.2752448193945	0.0581907478666999	0.0292534703158207	0.252671450826643
1_154605882_155673527	ENSG00000173207.8	CKS1B	Brain_Nucleus_accumbens_basal_ganglia	COVID19_HGI_B1_ALL_leave_UKBB_23andme_20210107	1_154753467_T_C	0.203168	0.003463	1329	0.863556192452798	0.104922272583966	0.025928136091894	0.003147828825997	0.00244557004534554	0.0305186574425258
1_154605882_155673527	ENSG00000173207.8	CKS1B	Colon_Transverse	COVID19_HGI_A2_ALL_eur_leave_23andme_20210107	1_155173527_G_A	0.245526	3.61e-06	1689	0.552718062462246	0.0967323459349195	0.279570217327926	0.0489060960948134	0.0220732781800948	0.216530036942811
1_154605882_155673527	ENSG00000173207.8	CKS1B	Stomach	COVID19_HGI_B1_ALL_eur_leave_23andme_20210107	1_155207733_C_T	0.272222	0.001256	1565	0.834711128482669	0.124858669040489	0.0325174343147145	0.00486100651025251	0.00305176165187545	0.0529028975038336
1_154605882_155673527	ENSG00000173207.8	CKS1B	Pituitary	COVID19_HGI_A2_ALL_leave_23andme_20210107	1_155153537_C_T	0.0897401	5.492e-07	1346	0.243575980625635	0.0283962005332169	0.592351556044911	0.0689899321767149	0.0666863306195225	0.287466487387837
1_154605882_155673527	ENSG00000173207.8	CKS1B	Nerve_Tibial	COVID19_HGI_B2_ALL_leave_23andme_20210107	1_155173527_G_A	0.146621	2.603e-07	1390	0.249234872195068	0.0280365534884545	0.592794364496809	0.0666204161414382	0.0633137936782303	0.363279681938084
1_154605882_155673527	ENSG00000173207.8	CKS1B	Artery_Aorta	COVID19_HGI_B2_ALL_leave_UKBB_23andme_20210107	1_155167786_A_G	0.448161	5.589e-07	1257	0.290409528071696	0.0383547291722312	0.555653329271362	0.0733435522295599	0.0422388612551507	0.294436624451456
1_154605882_155673527	ENSG00000173207.8	CKS1B	Artery_Tibial	COVID19_HGI_C2_ALL_leave_23andme_20210107	1_155105882_T_G	0.51475	1.453e-06	1504	0.751965903414589	0.0892048700744315	0.133720338082926	0.0158538383838876	0.00925505004416526	0.520756286846285
1_154605882_155673527	ENSG00000173207.8	CKS1B	Whole_Blood	COVID19_HGI_B1_ALL_eur_leave_23andme_20210107	1_155207733_C_T	0.866704	0.001256	1565	0.841149161939939	0.118537088872408	0.0327682376440571	0.00461486090591281	0.00293065063768326	0.0394491097869042
1_154605882_155673527	ENSG00000173207.8	CKS1B	Artery_Coronary	COVID19_HGI_A2_ALL_eur_leave_23andme_20210107	1_155153537_C_T	0.727228	2.613e-06	1687	0.561414905860644	0.0868588941612829	0.283962682794905	0.0439092232805624	0.0238542939026053	0.213843317898678
1_154605882_155673527	ENSG00000173207.8	CKS1B	Brain_Frontal_Cortex_BA9	COVID19_HGI_B1_ALL_leave_UKBB_23andme_20210107	1_154753201_A_C	0.0447529	0.001776	1330	0.863462820721206	0.104902985497818	0.0259382065500259	0.00314871209615357	0.00254727513479585	0.0725821618108825
1_154605882_155673527	ENSG00000173207.8	CKS1B	Skin_Sun_Exposed_Lower_leg	COVID19_HGI_C2_ALL_eur_leave_23andme_20210107	1_155105882_T_G	0.853542	1.015e-08	1639	0.0545413384099661	0.00775618216746163	0.784138039875874	0.111468139036917	0.0420963005097811	0.91696427240888
1_154605882_155673527	ENSG00000173207.8	CKS1B	Artery_Aorta	COVID19_HGI_C2_ALL_eur_leave_23andme_20210107	1_155105882_T_G	0.155579	1.015e-08	1639	0.0508947328509339	0.00874132340005106	0.731710977786442	0.125590498113214	0.0830624678493588	0.941296494298527
1_154605882_155673527	ENSG00000173207.8	CKS1B	Brain_Anterior_cingulate_cortex_BA24	COVID19_HGI_B1_ALL_leave_23andme_20210107	1_155181989_G_A	0.644058	0.002266	1430	0.850487270164667	0.115149744876374	0.0279542613345697	0.00378217561635586	0.00262654800803451	0.0334813208936232
1_154605882_155673527	ENSG00000173207.8	CKS1B	Whole_Blood	COVID19_HGI_B2_ALL_eur_leave_23andme_20210107	1_155167786_A_G	0.820561	6.516e-08	1558	0.0701941097526904	0.00979611669077195	0.767349213697123	0.107043745333286	0.0456168145261292	0.318084718704798
1_154605882_155673527	ENSG00000173207.8	CKS1B	Brain_Cerebellum	COVID19_HGI_A2_ALL_eur_leave_23andme_20210107	1_155153537_C_T	0.135082	2.613e-06	1689	0.553642379130062	0.0868300448063139	0.280037745764666	0.0438838823875234	0.0356059479114345	0.232813301980927
1_154605882_155673527	ENSG00000173207.8	CKS1B	Whole_Blood	COVID19_HGI_B2_ALL_leave_23andme_20210107	1_155173527_G_A	0.84886	2.603e-07	1390	0.254405888614041	0.0311038937831136	0.605093403410946	0.0739438131672586	0.0354530010246415	0.324011430772131
1_154605882_155673527	ENSG00000173207.8	CKS1B	Artery_Aorta	COVID19_HGI_C2_ALL_leave_UKBB_23andme_20210107	1_155040654_C_T	0.954275	0.0001591	1426	0.857420625983484	0.12792928864629	0.0118908727532978	0.00177316172047082	0.000986050896457934	0.11181191017309
1_154605882_155673527	ENSG00000173207.8	CKS1B	Brain_Nucleus_accumbens_basal_ganglia	COVID19_HGI_B2_ALL_leave_UKBB_23andme_20210107	1_155167786_A_G	0.832287	5.589e-07	1256	0.293771807422585	0.0334616683061308	0.562085571959649	0.0639768696345933	0.046704082677042	0.278354380915383
1_154605882_155673527	ENSG00000173207.8	CKS1B	Colon_Sigmoid	COVID19_HGI_B1_ALL_eur_leave_23andme_20210107	1_155207733_C_T	0.866198	0.001256	1565	0.849518610222589	0.110300642835753	0.0330942821587339	0.00429413601673489	0.00279232876618914	0.0478872307060914
1_154605882_155673527	ENSG00000173207.8	CKS1B	Whole_Blood	COVID19_HGI_B2_ALL_leave_UKBB_23andme_20210107	1_155040654_C_T	0.372885	7.436e-07	1257	0.297934028175729	0.0331264360341	0.570050286429311	0.0633467252391389	0.0355425241217216	0.290499220167547
1_154605882_155673527	ENSG00000173207.8	CKS1B	Stomach	COVID19_HGI_C2_ALL_eur_leave_ukbb_23andme_20210107	1_155040654_C_T	0.23247	0.0001912	1640	0.845217502565796	0.132871175008828	0.017691104282077	0.00277966348782771	0.0014405546554716	0.103377642930024
1_154605882_155673527	ENSG00000173207.8	CKS1B	Muscle_Skeletal	COVID19_HGI_A2_ALL_eur_leave_23andme_20210107	1_155153537_C_T	0.814885	2.613e-06	1689	0.575807273516186	0.0773089444814068	0.291248966749511	0.0390870746628044	0.0165477405900921	0.213828758326423
1_154605882_155673527	ENSG00000173207.8	CKS1B	Stomach	COVID19_HGI_C2_ALL_leave_UKBB_23andme_20210107	1_155040654_C_T	0.23247	0.0001591	1426	0.868418950982105	0.116948077962677	0.0120433996217854	0.00162088956559603	0.0009686818678367	0.178981546176109
1_154605882_155673527	ENSG00000173207.8	CKS1B	Esophagus_Muscularis	COVID19_HGI_A2_ALL_leave_UKBB_23andme_20210107	1_155173527_G_A	0.778458	5.098e-07	1347	0.240986143598391	0.023921730167774	0.632026449110439	0.0626983692383652	0.0403673078850308	0.315668433430659
1_154605882_155673527	ENSG00000173207.8	CKS1B	Artery_Tibial	COVID19_HGI_A2_ALL_eur_leave_ukbb_23andme_20210107	1_155153537_C_T	0.27779	4.065e-06	1689	0.563918043859826	0.0771276228931188	0.29506735643467	0.0403330973093702	0.0235538795030152	0.236757373516673
1_154605882_155673527	ENSG00000173207.8	CKS1B	Brain_Cortex	COVID19_HGI_B1_ALL_leave_23andme_20210107	1_155181989_G_A	0.907975	0.002266	1434	0.852074608748048	0.113454742102261	0.0281526056880032	0.00374598068723891	0.00257206277444883	0.0337475409594126
1_154605882_155673527	ENSG00000173207.8	CKS1B	Brain_Nucleus_accumbens_basal_ganglia	COVID19_HGI_C2_ALL_eur_leave_ukbb_23andme_20210107	1_155105882_T_G	0.241167	0.0001365	1637	0.84954380049806	0.128518218900826	0.0176536010820008	0.00266900545433076	0.00161537406478295	0.0870683043219239
1_154605882_155673527	ENSG00000173207.8	CKS1B	Brain_Nucleus_accumbens_basal_ganglia	COVID19_HGI_B1_ALL_eur_leave_ukbb_23andme_20210107	1_155167786_A_G	0.832287	0.001873	1563	0.841334490563169	0.121661131517447	0.0298431931260701	0.00431262487488757	0.00284855991842571	0.0340642881446534
1_154605882_155673527	ENSG00000173207.8	CKS1B	Uterus	COVID19_HGI_C2_ALL_eur_leave_23andme_20210107	1_155105882_T_G	0.611728	1.015e-08	1631	0.0525358868421485	0.00844011952250814	0.755301901348548	0.121280105100932	0.0624419871858637	0.931870904140024
1_154605882_155673527	ENSG00000173207.8	CKS1B	Brain_Hippocampus	COVID19_HGI_A2_ALL_eur_leave_ukbb_23andme_20210107	1_155153537_C_T	0.492944	4.065e-06	1680	0.536102398654648	0.103578381723475	0.28046374123514	0.0541616788407337	0.0256937995460035	0.210626969086333
1_154605882_155673527	ENSG00000173207.8	CKS1B	Colon_Sigmoid	COVID19_HGI_B2_ALL_eur_leave_ukbb_23andme_20210107	1_155167786_A_G	0.604207	1.02e-08	1558	0.0167753772213206	0.00215997491434076	0.815555745133847	0.104949296654964	0.0605596060755272	0.581545419629772
1_154605882_155673527	ENSG00000173207.8	CKS1B	Breast_Mammary_Tissue	COVID19_HGI_C2_ALL_eur_leave_ukbb_23andme_20210107	1_155040654_C_T	0.0666389	0.0001912	1640	0.859769395449832	0.118161685166766	0.017995687485491	0.00247162059254799	0.00160161130536327	0.162550921711508
1_154605882_155673527	ENSG00000173207.8	CKS1B	Artery_Coronary	COVID19_HGI_C2_ALL_leave_23andme_20210107	1_155105882_T_G	0.329725	1.453e-06	1503	0.738070865872887	0.100707944551967	0.131247130383085	0.0178962686032124	0.0120777905888487	0.568719336774363
1_154605882_155673527	ENSG00000173207.8	CKS1B	Brain_Cerebellum	COVID19_HGI_B1_ALL_eur_leave_23andme_20210107	1_155207733_C_T	0.0417846	0.001256	1565	0.837793119514309	0.12143137656249	0.0326374979361401	0.00472713203649793	0.00341087395056279	0.0713320954151318
1_154605882_155673527	ENSG00000173207.8	CKS1B	Skin_Sun_Exposed_Lower_leg	COVID19_HGI_B2_ALL_leave_23andme_20210107	1_155173527_G_A	0.75039	2.603e-07	1390	0.255358750358551	0.0300185640204855	0.60735974386048	0.0713619552802101	0.0359009864802741	0.313937744222703
1_154605882_155673527	ENSG00000173207.8	CKS1B	Thyroid	COVID19_HGI_C2_ALL_leave_23andme_20210107	1_155105882_T_G	0.947371	1.453e-06	1504	0.704049089109454	0.138074394528666	0.125199403051638	0.0245453148846337	0.00813179842560797	0.482645994617315
1_154605882_155673527	ENSG00000173207.8	CKS1B	Esophagus_Gastroesophageal_Junction	COVID19_HGI_A2_ALL_eur_leave_23andme_20210107	1_155153537_C_T	0.86709	2.613e-06	1689	0.547182824115711	0.104291706999584	0.27677043947987	0.0527327460621431	0.0190222833426918	0.229755785776488
1_154605882_155673527	ENSG00000173207.8	CKS1B	Brain_Cerebellum	COVID19_HGI_C2_ALL_eur_leave_23andme_20210107	1_155105882_T_G	0.465027	1.015e-08	1639	0.0529554958574956	0.00803117166735805	0.761338462401281	0.115401471950635	0.0622733981232297	0.922529201008545
1_154605882_155673527	ENSG00000173207.8	CKS1B	Brain_Cortex	COVID19_HGI_C2_ALL_eur_leave_23andme_20210107	1_155105882_T_G	0.125479	1.015e-08	1638	0.0512344541800664	0.00789070943048418	0.736594951307977	0.113353372284755	0.0909265127967174	0.944534277548592
1_154605882_155673527	ENSG00000173207.8	CKS1B	Artery_Tibial	COVID19_HGI_C2_ALL_eur_leave_23andme_20210107	1_155105882_T_G	0.51475	1.015e-08	1639	0.0546806542948744	0.00719530928172621	0.786140977245955	0.103398009422568	0.0485850497548765	0.929069910139031
1_154605882_155673527	ENSG00000173207.8	CKS1B	Lung	COVID19_HGI_B2_ALL_leave_UKBB_23andme_20210107	1_155167786_A_G	0.651427	5.589e-07	1257	0.302524206260527	0.0279910997470734	0.578832876145641	0.0535194705220837	0.0371323473246749	0.274260429585466
1_154605882_155673527	ENSG00000173207.8	CKS1B	Heart_Atrial_Appendage	COVID19_HGI_A2_ALL_eur_leave_23andme_20210107	1_155153537_C_T	0.173818	2.613e-06	1689	0.561072587301419	0.083604373389218	0.283796017936928	0.0422586437160166	0.0292683776564185	0.255285624680611
1_154605882_155673527	ENSG00000173207.8	CKS1B	Pancreas	COVID19_HGI_B2_ALL_eur_leave_ukbb_23andme_20210107	1_155167786_A_G	0.83043	1.02e-08	1558	0.0166945368462636	0.00233748012369107	0.811625590154517	0.113583733249359	0.0557586596261703	0.571488192404457
1_154605882_155673527	ENSG00000173207.8	CKS1B	Skin_Not_Sun_Exposed_Suprapubic	COVID19_HGI_A2_ALL_eur_leave_ukbb_23andme_20210107	1_155153537_C_T	0.3628	4.065e-06	1689	0.545912702530198	0.0948424414321781	0.285646149708471	0.0496018464269267	0.0239968599022258	0.204846169764976
1_154605882_155673527	ENSG00000173207.8	CKS1B	Lung	COVID19_HGI_C2_ALL_eur_leave_23andme_20210107	1_155105882_T_G	0.709781	1.015e-08	1639	0.0549826048453792	0.00711472295531385	0.790482104906456	0.10224283123257	0.0451777360602813	0.933520458953802
1_154605882_155673527	ENSG00000173207.8	CKS1B	Esophagus_Gastroesophageal_Junction	COVID19_HGI_A2_ALL_leave_UKBB_23andme_20210107	1_155173527_G_A	0.904547	5.098e-07	1347	0.229244075733364	0.0356769114015327	0.601230913121805	0.0935283447816872	0.0403197549616111	0.326476432563891
1_154605882_155673527	ENSG00000173207.8	CKS1B	Pituitary	COVID19_HGI_C2_ALL_eur_leave_23andme_20210107	1_155105882_T_G	0.281414	1.015e-08	1638	0.0527137220360022	0.00764758317402148	0.757854852233415	0.109875896770649	0.0719079457859121	0.930847934064214
1_154605882_155673527	ENSG00000173207.8	CKS1B	Brain_Cortex	COVID19_HGI_A2_ALL_eur_leave_ukbb_23andme_20210107	1_155153537_C_T	0.997168	4.065e-06	1688	0.553558280834533	0.0879310401411047	0.289642654926642	0.0459859679578728	0.0228820561398475	0.209374551471546
1_154605882_155673527	ENSG00000173207.8	CKS1B	Thyroid	COVID19_HGI_B2_ALL_eur_leave_23andme_20210107	1_155167786_A_G	0.206349	6.516e-08	1558	0.0648655543119715	0.0130268019288312	0.709098416842754	0.14233595104482	0.0706732758716241	0.31921883154673
1_154605882_155673527	ENSG00000173207.8	CKS1B	Skin_Not_Sun_Exposed_Suprapubic	COVID19_HGI_A2_ALL_leave_23andme_20210107	1_155173527_G_A	0.379734	3.926e-07	1346	0.243509184942832	0.0342353271553398	0.592189115862823	0.0832099131950596	0.0468564588439448	0.29363058971703
1_154605882_155673527	ENSG00000173207.8	CKS1B	Pituitary	COVID19_HGI_B1_ALL_eur_leave_23andme_20210107	1_155207733_C_T	0.396818	0.001256	1564	0.842384929587654	0.117176196303875	0.0328045173642742	0.00456005168558757	0.00307430505860859	0.051414267255355
1_154605882_155673527	ENSG00000173207.8	CKS1B	Breast_Mammary_Tissue	COVID19_HGI_B1_ALL_eur_leave_ukbb_23andme_20210107	1_155167786_A_G	0.501142	0.001873	1566	0.851281624431094	0.111896707448879	0.0302431014784055	0.00397269840399714	0.00260586823762463	0.0340345910881319
1_154605882_155673527	ENSG00000173207.8	CKS1B	Minor_Salivary_Gland	COVID19_HGI_B1_ALL_leave_UKBB_23andme_20210107	1_154753467_T_C	0.207071	0.003463	1327	0.864971132955259	0.103683846808869	0.0258648814820895	0.00309803397518466	0.00238210477859814	0.0311867868403316
1_154605882_155673527	ENSG00000173207.8	CKS1B	Testis	COVID19_HGI_A2_ALL_leave_23andme_20210107	1_155173527_G_A	0.652679	3.926e-07	1346	0.250279698239115	0.028149943600148	0.608654302930836	0.0684132443417441	0.0445028108881566	0.305814624696039
1_154605882_155673527	ENSG00000173207.8	CKS1B	Vagina	COVID19_HGI_B2_ALL_eur_leave_ukbb_23andme_20210107	1_155167786_A_G	0.826114	1.02e-08	1555	0.0165964710636877	0.00230178248355409	0.806857327448426	0.111841510635731	0.0624029083686017	0.599444032074663
1_154605882_155673527	ENSG00000173207.8	CKS1B	Vagina	COVID19_HGI_B2_ALL_eur_leave_23andme_20210107	1_155167786_A_G	0.826114	6.516e-08	1555	0.0692943446293652	0.0096105074425257	0.757509184723033	0.105001181588946	0.0585847816161301	0.336060401447038
1_154605882_155673527	ENSG00000173207.8	CKS1B	Brain_Substantia_nigra	COVID19_HGI_B1_ALL_leave_23andme_20210107	1_155181989_G_A	0.863307	0.002266	1417	0.83731948590728	0.128415396258084	0.0272618607734181	0.00417818673325839	0.00282507032796017	0.0313091398228564
1_154605882_155673527	ENSG00000173207.8	CKS1B	Heart_Left_Ventricle	COVID19_HGI_B1_ALL_leave_23andme_20210107	1_155181989_G_A	0.859502	0.002266	1434	0.861173263954841	0.10449049015429	0.0284532259032967	0.00344994014811309	0.00243307983945972	0.0317490812499905
1_154605882_155673527	ENSG00000173207.8	CKS1B	Nerve_Tibial	COVID19_HGI_C2_ALL_leave_23andme_20210107	1_155105882_T_G	0.967238	1.453e-06	1504	0.750041191765997	0.0925016046471872	0.133378071111521	0.0164417066075084	0.00763742586778633	0.549609367436181
1_154605882_155673527	ENSG00000173207.8	CKS1B	Skin_Sun_Exposed_Lower_leg	COVID19_HGI_B1_ALL_eur_leave_23andme_20210107	1_155207733_C_T	0.0993163	0.001256	1565	0.844645680361757	0.114953008770742	0.0329044498068425	0.00447514658163109	0.00302171447902774	0.07833200344744
1_154605882_155673527	ENSG00000173207.8	CKS1B	Brain_Nucleus_accumbens_basal_ganglia	COVID19_HGI_A2_ALL_leave_23andme_20210107	1_155173527_G_A	0.995104	3.926e-07	1345	0.247152425871575	0.0302032061327158	0.601048204598981	0.0734027660872424	0.0481933973094864	0.304809873871787
1_154605882_155673527	ENSG00000173207.8	CKS1B	Breast_Mammary_Tissue	COVID19_HGI_B2_ALL_eur_leave_23andme_20210107	1_155167786_A_G	0.501142	6.516e-08	1558	0.0692945309849941	0.00898238451615479	0.757515182572824	0.0981277101402071	0.0660801917858195	0.273475449480897
1_154605882_155673527	ENSG00000173207.8	CKS1B	Whole_Blood	COVID19_HGI_C2_ALL_leave_23andme_20210107	1_155105882_T_G	0.371991	1.453e-06	1504	0.742341502125832	0.0990402753635145	0.132008853309037	0.0176030942808321	0.00900627492078437	0.615446573057681
1_154605882_155673527	ENSG00000173207.8	CKS1B	Lung	COVID19_HGI_A2_ALL_eur_leave_ukbb_23andme_20210107	1_155173527_G_A	0.44765	4.646e-06	1689	0.566998775926274	0.0759947296272536	0.296679334410244	0.0397432864587133	0.0205838735775157	0.201293364501072
1_154605882_155673527	ENSG00000173207.8	CKS1B	Liver	COVID19_HGI_C2_ALL_leave_UKBB_23andme_20210107	1_155040654_C_T	0.787555	0.0001591	1426	0.865268867079782	0.119889867167317	0.0119997136574995	0.00166147546452915	0.00118007663087253	0.108705532827868
1_154605882_155673527	ENSG00000173207.8	CKS1B	Adipose_Visceral_Omentum	COVID19_HGI_B2_ALL_leave_UKBB_23andme_20210107	1_155167786_A_G	0.00699532	5.589e-07	1257	0.236426655649583	0.0325819012213629	0.452365523998069	0.0621238833084605	0.216502035822525	0.408950766532015
1_154605882_155673527	ENSG00000173207.8	CKS1B	Brain_Substantia_nigra	COVID19_HGI_B2_ALL_leave_23andme_20210107	1_155173527_G_A	0.855428	2.603e-07	1382	0.244666329351708	0.0368212807521936	0.581915500894003	0.087526830103769	0.0490700588983263	0.329960686926113
1_154605882_155673527	ENSG00000173207.8	CKS1B	Heart_Atrial_Appendage	COVID19_HGI_C2_ALL_leave_UKBB_23andme_20210107	1_155040654_C_T	0.597756	0.0001591	1426	0.877332680001355	0.108084879624179	0.0121670169156938	0.00149802432353727	0.000917399135234665	0.132431589777176
1_154605882_155673527	ENSG00000173207.8	CKS1B	Whole_Blood	COVID19_HGI_C2_ALL_leave_UKBB_23andme_20210107	1_155040654_C_T	0.372885	0.0001591	1426	0.874938874659467	0.110539551393222	0.0121338191667081	0.0015321279520488	0.000855626828553837	0.153954155858428
1_154605882_155673527	ENSG00000173207.8	CKS1B	Artery_Coronary	COVID19_HGI_B2_ALL_leave_UKBB_23andme_20210107	1_155167786_A_G	0.437772	5.589e-07	1257	0.294009659951646	0.0332424402665394	0.562541620017856	0.063557575061147	0.0466487047028118	0.300225141226913
1_154605882_155673527	ENSG00000173207.8	CKS1B	Brain_Spinal_cord_cervical_c-1	COVID19_HGI_B2_ALL_leave_UKBB_23andme_20210107	1_155167786_A_G	0.08176	5.589e-07	1255	0.280903034719183	0.0405335828643498	0.537462364102021	0.0774908216861646	0.0636101966282816	0.326707057864161
1_154605882_155673527	ENSG00000173207.8	CKS1B	Colon_Sigmoid	COVID19_HGI_B2_ALL_leave_23andme_20210107	1_155173527_G_A	0.437258	2.603e-07	1390	0.253730430103863	0.0285286251314536	0.603486854557015	0.0678076546210727	0.046446435586596	0.346061962377369
1_154605882_155673527	ENSG00000173207.8	CKS1B	Esophagus_Mucosa	COVID19_HGI_B2_ALL_eur_leave_23andme_20210107	1_155167786_A_G	0.979725	6.516e-08	1558	0.0705669965447694	0.0092838424306831	0.77142554414291	0.101441991682375	0.0472816251992623	0.309919047096534
1_154605882_155673527	ENSG00000173207.8	CKS1B	Cells_EBV-transformed_lymphocytes	COVID19_HGI_A2_ALL_leave_23andme_20210107	1_155173527_G_A	0.572319	3.926e-07	1346	0.248190379672213	0.0287971863342995	0.6035732965812	0.0699823176229255	0.0494568197893618	0.303621455875377
1_154605882_155673527	ENSG00000173207.8	CKS1B	Colon_Transverse	COVID19_HGI_C2_ALL_eur_leave_ukbb_23andme_20210107	1_155105882_T_G	0.0122289	0.0001365	1640	0.835744706623073	0.141933192211167	0.0174928307958361	0.00296891923740347	0.00186035113252042	0.29661334212422
1_154605882_155673527	ENSG00000173207.8	CKS1B	Brain_Caudate_basal_ganglia	COVID19_HGI_C2_ALL_leave_UKBB_23andme_20210107	1_155040654_C_T	0.520456	0.0001591	1426	0.881313204406085	0.104004967141534	0.0122222195872341	0.00144134245190089	0.00101826641324578	0.140028148574874
1_154605882_155673527	ENSG00000173207.8	CKS1B	Brain_Cerebellum	COVID19_HGI_B1_ALL_eur_leave_ukbb_23andme_20210107	1_155167786_A_G	0.0566717	0.001873	1566	0.840828391916133	0.121925047789432	0.0298717341627552	0.0043285303378725	0.00304629579380777	0.0692764605435731
1_154605882_155673527	ENSG00000173207.8	CKS1B	Breast_Mammary_Tissue	COVID19_HGI_A2_ALL_eur_leave_23andme_20210107	1_155153537_C_T	0.18649	2.613e-06	1689	0.5678302831994	0.0807791853405681	0.28721412680498	0.0408355634265835	0.023340841228469	0.313020540927809
1_154605882_155673527	ENSG00000173207.8	CKS1B	Cells_EBV-transformed_lymphocytes	COVID19_HGI_B1_ALL_eur_leave_23andme_20210107	1_155207733_C_T	0.189884	0.001256	1559	0.84304706799292	0.116656894127601	0.0327227372368516	0.00452497037513268	0.00304833026749439	0.0589965279016558
1_154605882_155673527	ENSG00000173207.8	CKS1B	Skin_Sun_Exposed_Lower_leg	COVID19_HGI_B2_ALL_leave_UKBB_23andme_20210107	1_155040654_C_T	0.169391	7.436e-07	1257	0.298312384029941	0.0311276977780007	0.570774211334387	0.0595177259242418	0.040267980933429	0.361983463303921
1_154605882_155673527	ENSG00000173207.8	CKS1B	Small_Intestine_Terminal_Ileum	COVID19_HGI_B2_ALL_leave_23andme_20210107	1_155173527_G_A	0.992446	2.603e-07	1389	0.249539161228123	0.0333061193887278	0.593507014160271	0.0791712080245529	0.0444764971983256	0.329168137770429
1_154605882_155673527	ENSG00000173207.8	CKS1B	Brain_Hypothalamus	COVID19_HGI_B2_ALL_leave_23andme_20210107	1_155173527_G_A	0.94214	2.603e-07	1389	0.249313475361891	0.0323764958466128	0.592980161717299	0.076957572591152	0.0483722944830448	0.32997272864175
1_154605882_155673527	ENSG00000173207.8	CKS1B	Brain_Amygdala	COVID19_HGI_B2_ALL_eur_leave_23andme_20210107	1_155167786_A_G	0.406621	6.516e-08	1552	0.0679946582481003	0.0101829040109691	0.743303498761384	0.111250125433613	0.0672688135459333	0.338984054335661
1_154605882_155673527	ENSG00000173207.8	CKS1B	Brain_Nucleus_accumbens_basal_ganglia	COVID19_HGI_B2_ALL_leave_23andme_20210107	1_155173527_G_A	0.995104	2.603e-07	1389	0.250191326485127	0.0317201913951031	0.595068088574301	0.0753973331172075	0.0476230604282615	0.327843149439604
1_154605882_155673527	ENSG00000173207.8	CKS1B	Whole_Blood	COVID19_HGI_A2_ALL_eur_leave_ukbb_23andme_20210107	1_155153537_C_T	0.523948	4.065e-06	1689	0.559225371446998	0.0847692712486344	0.292611938562262	0.0443360489201365	0.0190573698219698	0.222776833271109
1_154605882_155673527	ENSG00000173207.8	CKS1B	Cells_EBV-transformed_lymphocytes	COVID19_HGI_B1_ALL_eur_leave_ukbb_23andme_20210107	1_155167786_A_G	0.447858	0.001873	1560	0.846090625280923	0.117136544127961	0.0299186110226482	0.00413935052630261	0.00271486904216548	0.0387411639796067
1_154605882_155673527	ENSG00000173207.8	CKS1B	Brain_Substantia_nigra	COVID19_HGI_A2_ALL_leave_UKBB_23andme_20210107	1_155173527_G_A	0.855428	5.098e-07	1345	0.228516779367199	0.0335192824370167	0.599320746413108	0.0878587398508957	0.0507844519317809	0.326310923998438
1_154605882_155673527	ENSG00000173207.8	CKS1B	Brain_Hippocampus	COVID19_HGI_B2_ALL_leave_UKBB_23andme_20210107	1_155167786_A_G	0.360062	5.589e-07	1256	0.284099060277025	0.0429313221313002	0.543578310628365	0.0820949519664824	0.0472963549968276	0.310557467277558
1_154605882_155673527	ENSG00000173207.8	CKS1B	Skin_Sun_Exposed_Lower_leg	COVID19_HGI_C2_ALL_eur_leave_ukbb_23andme_20210107	1_155040654_C_T	0.169391	0.0001912	1640	0.855988555336363	0.121770971826447	0.0179165513619273	0.00254699064031911	0.00177693083494389	0.0902458947640644
1_154605882_155673527	ENSG00000173207.8	CKS1B	Brain_Anterior_cingulate_cortex_BA24	COVID19_HGI_A2_ALL_leave_23andme_20210107	1_155173527_G_A	0.27896	3.926e-07	1346	0.243612363647592	0.0306073254302848	0.592440035785873	0.0743748798403211	0.0589653952959286	0.307156039664766
1_154605882_155673527	ENSG00000173207.8	CKS1B	Cells_Transformed_fibroblasts	COVID19_HGI_C2_ALL_leave_23andme_20210107	1_155105882_T_G	0.21958	1.453e-06	1504	0.733495256079989	0.105844657193541	0.130435746062228	0.0188106942176493	0.0114136464465931	0.638637071139994
1_154605882_155673527	ENSG00000173207.8	CKS1B	Adrenal_Gland	COVID19_HGI_B1_ALL_eur_leave_ukbb_23andme_20210107	1_155167786_A_G	0.261016	0.001873	1565	0.804763498386506	0.157843818285044	0.0285789226553435	0.00560216972099433	0.00321159095211184	0.0351313713530045
1_154605882_155673527	ENSG00000173207.8	CKS1B	Vagina	COVID19_HGI_B1_ALL_leave_UKBB_23andme_20210107	1_154753467_T_C	0.0233204	0.003463	1330	0.866785529057531	0.101811799865262	0.0259993921883948	0.00305151199220592	0.00235176689660676	0.0354631455505972
1_154605882_155673527	ENSG00000173207.8	CKS1B	Pituitary	COVID19_HGI_C2_ALL_eur_leave_ukbb_23andme_20210107	1_155105882_T_G	0.281414	0.0001365	1639	0.854222138496048	0.12398425060602	0.0177580625502032	0.0025759965668092	0.00145955178091945	0.090509543849194
1_154605882_155673527	ENSG00000173207.8	CKS1B	Lung	COVID19_HGI_A2_ALL_eur_leave_23andme_20210107	1_155153537_C_T	0.981542	2.613e-06	1689	0.573942049923353	0.0769253352167877	0.290305518361213	0.0388896516298503	0.0199374448687961	0.194198426267328
1_154605882_155673527	ENSG00000173207.8	CKS1B	Brain_Cerebellar_Hemisphere	COVID19_HGI_B1_ALL_eur_leave_23andme_20210107	1_155207733_C_T	0.905288	0.001256	1562	0.840347985513724	0.119388339965434	0.0326292684611729	0.00463264235399215	0.00300176370567783	0.0505929400472467
1_154605882_155673527	ENSG00000173207.8	CKS1B	Brain_Hypothalamus	COVID19_HGI_B1_ALL_eur_leave_23andme_20210107	1_155207733_C_T	0.502801	0.001256	1562	0.835754345865822	0.123829220620896	0.0325010637926919	0.00481240462838573	0.00310296509220488	0.0517372643565127
1_154605882_155673527	ENSG00000173207.8	CKS1B	Heart_Left_Ventricle	COVID19_HGI_B1_ALL_eur_leave_ukbb_23andme_20210107	1_155167786_A_G	0.580617	0.001873	1566	0.848994144777348	0.114187541968955	0.0301618352119754	0.00405408733479331	0.00260239070692857	0.033420083766453
1_154605882_155673527	ENSG00000173207.8	CKS1B	Liver	COVID19_HGI_C2_ALL_eur_leave_ukbb_23andme_20210107	1_155040654_C_T	0.787555	0.0001912	1638	0.843271301853076	0.134410058080027	0.0176462476992042	0.00281079569752745	0.00186159667016617	0.059267998220499
1_154605882_155673527	ENSG00000173207.8	CKS1B	Colon_Transverse	COVID19_HGI_B1_ALL_leave_UKBB_23andme_20210107	1_154753467_T_C	0.986165	0.003463	1331	0.850491677620324	0.117982790765823	0.0255606967430182	0.0035434361505248	0.00242139872031099	0.0266293348386137
1_154605882_155673527	ENSG00000173207.8	CKS1B	Stomach	COVID19_HGI_C2_ALL_eur_leave_23andme_20210107	1_155105882_T_G	0.742737	1.015e-08	1639	0.0532305900606484	0.00836348254196834	0.765293477725989	0.12018843782824	0.0529240118431549	0.929979804104121
1_154605882_155673527	ENSG00000173207.8	CKS1B	Brain_Putamen_basal_ganglia	COVID19_HGI_C2_ALL_leave_UKBB_23andme_20210107	1_155040654_C_T	0.861694	0.0001591	1426	0.867494920423536	0.117818606731049	0.0120305849897844	0.00163290792650643	0.00102297992912382	0.130384954642588
1_154605882_155673527	ENSG00000173207.8	CKS1B	Esophagus_Muscularis	COVID19_HGI_A2_ALL_leave_23andme_20210107	1_155173527_G_A	0.778458	3.926e-07	1346	0.254653793860864	0.0252671385691734	0.619291650427816	0.0614076841762457	0.0393797329659001	0.297198811821038
1_154605882_155673527	ENSG00000173207.8	CKS1B	Lung	COVID19_HGI_A2_ALL_leave_23andme_20210107	1_155173527_G_A	0.44765	3.926e-07	1346	0.254165804133366	0.0253694994546554	0.618104909954986	0.0616552904845116	0.0407044959724818	0.326242219883603
1_154605882_155673527	ENSG00000173207.8	CKS1B	Artery_Coronary	COVID19_HGI_B2_ALL_eur_leave_ukbb_23andme_20210107	1_155167786_A_G	0.437772	1.02e-08	1556	0.0164568109032374	0.00233751808103154	0.800067957540887	0.113573731880771	0.0675639815940729	0.600472310042877
1_154605882_155673527	ENSG00000173207.8	CKS1B	Testis	COVID19_HGI_B1_ALL_eur_leave_23andme_20210107	1_155181989_G_A	0.374709	0.0015	1565	0.84488980972489	0.11484060659756	0.0329139602353717	0.00447090478081056	0.00288471866136751	0.0466121780857178
1_154605882_155673527	ENSG00000173207.8	CKS1B	Brain_Substantia_nigra	COVID19_HGI_B2_ALL_leave_UKBB_23andme_20210107	1_155167786_A_G	0.644096	5.589e-07	1254	0.288130629756382	0.0391040502829607	0.551290017816708	0.0747723907595179	0.0467029113844315	0.297170839745709
1_154605882_155673527	ENSG00000173207.8	CKS1B	Brain_Cerebellum	COVID19_HGI_A2_ALL_leave_UKBB_23andme_20210107	1_155173527_G_A	0.0636761	5.098e-07	1347	0.22400796286354	0.0275117051852901	0.58749833175907	0.0720651293227985	0.0889168708693016	0.354079564981596
1_154605882_155673527	ENSG00000173207.8	CKS1B	Adipose_Visceral_Omentum	COVID19_HGI_A2_ALL_eur_leave_ukbb_23andme_20210107	1_155153537_C_T	0.0047723	4.065e-06	1689	0.48552496934442	0.0882907567429114	0.254048563878005	0.0460716422716766	0.126064067762987	0.377213168194879
1_154605882_155673527	ENSG00000173207.8	CKS1B	Brain_Hippocampus	COVID19_HGI_B1_ALL_leave_23andme_20210107	1_155181989_G_A	0.450883	0.002266	1429	0.826757255874328	0.13852627132165	0.0272521401676611	0.00456329700634388	0.00290103563001665	0.0309580971395065
1_154605882_155673527	ENSG00000173207.8	CKS1B	Cells_Transformed_fibroblasts	COVID19_HGI_B2_ALL_leave_23andme_20210107	1_155173527_G_A	0.113183	2.603e-07	1390	0.243439195488593	0.0323961432946883	0.579009598104426	0.0769846553360133	0.0681704077762794	0.378114264928542
1_154605882_155673527	ENSG00000173207.8	CKS1B	Brain_Spinal_cord_cervical_c-1	COVID19_HGI_B1_ALL_leave_UKBB_23andme_20210107	1_155137395_G_T	0.0329483	0.003085	1323	0.841925842403238	0.12699382693989	0.0246321820761851	0.00371271658311792	0.0027354319975687	0.040780758855251
1_154605882_155673527	ENSG00000173207.8	CKS1B	Esophagus_Mucosa	COVID19_HGI_C2_ALL_eur_leave_23andme_20210107	1_155105882_T_G	0.826134	1.015e-08	1639	0.0545074023370104	0.00760525061667741	0.78365014268625	0.10929535828555	0.0449418460745119	0.920917303133867
1_154605882_155673527	ENSG00000173207.8	CKS1B	Cells_Transformed_fibroblasts	COVID19_HGI_A2_ALL_leave_UKBB_23andme_20210107	1_155173527_G_A	0.113183	5.098e-07	1347	0.226466321417178	0.0289839154754791	0.593945788048862	0.0759405003257744	0.0746634747327067	0.35193591957161
1_154605882_155673527	ENSG00000173207.8	CKS1B	Spleen	COVID19_HGI_C2_ALL_leave_23andme_20210107	1_155105882_T_G	0.809916	1.453e-06	1504	0.734525663943533	0.105949219014218	0.130618981082926	0.0188306263385215	0.0100755096208022	0.574454425405167
1_154605882_155673527	ENSG00000173207.8	CKS1B	Skin_Sun_Exposed_Lower_leg	COVID19_HGI_B2_ALL_eur_leave_ukbb_23andme_20210107	1_155167786_A_G	0.945794	1.02e-08	1558	0.0169087909449797	0.00229135601191431	0.822041818583904	0.111349702744192	0.0474083317150103	0.549869163644486
1_154605882_155673527	ENSG00000173207.8	CKS1B	Artery_Tibial	COVID19_HGI_B2_ALL_eur_leave_23andme_20210107	1_155167786_A_G	0.195037	6.516e-08	1558	0.0700387340459774	0.00872679823471953	0.765650674791309	0.0953395234189584	0.0602442695090352	0.425293586980405
1_154605882_155673527	ENSG00000173207.8	CKS1B	Small_Intestine_Terminal_Ileum	COVID19_HGI_B2_ALL_eur_leave_23andme_20210107	1_155167786_A_G	0.950184	6.516e-08	1553	0.0687358054450341	0.0103275636197954	0.751398669151407	0.112841049891938	0.0566969118918257	0.327417895916994
1_154605882_155673527	ENSG00000173207.8	CKS1B	Adipose_Visceral_Omentum	COVID19_HGI_C2_ALL_leave_UKBB_23andme_20210107	1_155040654_C_T	0.0700369	0.0001591	1426	0.852522112742664	0.132276462347399	0.0118229392375159	0.00183288960920744	0.00154559606321378	0.191055548960388
1_154605882_155673527	ENSG00000173207.8	CKS1B	Brain_Amygdala	COVID19_HGI_B1_ALL_eur_leave_ukbb_23andme_20210107	1_155167786_A_G	0.406621	0.001873	1559	0.837061577613426	0.126087856965956	0.0295635019553394	0.00445035850271315	0.0028367049625658	0.0395339794373542
1_154605882_155673527	ENSG00000173207.8	CKS1B	Esophagus_Gastroesophageal_Junction	COVID19_HGI_A2_ALL_leave_23andme_20210107	1_155173527_G_A	0.904547	3.926e-07	1346	0.242276676445266	0.0376926258277672	0.58919178285611	0.0916253483625786	0.0392135665082775	0.308352644732722
1_154605882_155673527	ENSG00000173207.8	CKS1B	Uterus	COVID19_HGI_B1_ALL_leave_UKBB_23andme_20210107	1_155137395_G_T	0.157458	0.003085	1328	0.856909331795337	0.111469150614142	0.0256876009396502	0.00333891962045975	0.00259499703041114	0.0303905555256662
1_154605882_155673527	ENSG00000173207.8	CKS1B	Brain_Cerebellum	COVID19_HGI_B2_ALL_leave_23andme_20210107	1_155173527_G_A	0.0636761	2.603e-07	1390	0.238895026726887	0.03035103079515	0.568201489232916	0.0720981598181338	0.0904542934269134	0.338734774859175
1_154605882_155673527	ENSG00000173207.8	CKS1B	Esophagus_Muscularis	COVID19_HGI_B1_ALL_eur_leave_23andme_20210107	1_155207733_C_T	0.536538	0.001256	1565	0.854790163328376	0.105051367453649	0.0332996434819566	0.0040896657246829	0.00276916001133558	0.0478569792597615
1_154605882_155673527	ENSG00000173207.8	CKS1B	Small_Intestine_Terminal_Ileum	COVID19_HGI_B2_ALL_eur_leave_ukbb_23andme_20210107	1_155167786_A_G	0.950184	1.02e-08	1553	0.0164753249448805	0.00247541969463237	0.800966629637053	0.120285542166518	0.0597970835569159	0.590290958644426
1_154605882_155673527	ENSG00000173207.8	CKS1B	Cells_Transformed_fibroblasts	COVID19_HGI_B2_ALL_eur_leave_ukbb_23andme_20210107	1_155167786_A_G	0.225561	1.02e-08	1558	0.0161080461237776	0.00241475014563084	0.78311261712979	0.11731502018211	0.0810495664186917	0.546626323033728
1_154605882_155673527	ENSG00000173207.8	CKS1B	Cells_Transformed_fibroblasts	COVID19_HGI_B2_ALL_leave_UKBB_23andme_20210107	1_155167786_A_G	0.225561	5.589e-07	1257	0.289530723178461	0.0348805616771567	0.553971873198111	0.0666835802831897	0.0549332616630821	0.28010453987311
1_154605882_155673527	ENSG00000173207.8	CKS1B	Prostate	COVID19_HGI_C2_ALL_leave_UKBB_23andme_20210107	1_155040654_C_T	0.941312	0.0001591	1426	0.867310938106013	0.117880821129866	0.0120280334879191	0.00163364714745404	0.00114656012874764	0.117137975784102
1_154605882_155673527	ENSG00000173207.8	CKS1B	Breast_Mammary_Tissue	COVID19_HGI_B1_ALL_eur_leave_23andme_20210107	1_155207733_C_T	0.290384	0.001256	1565	0.848301247992109	0.111444407801891	0.0330468579720709	0.00433861656976892	0.00286886966415998	0.0561269538417321
1_154605882_155673527	ENSG00000173207.8	CKS1B	Brain_Caudate_basal_ganglia	COVID19_HGI_B1_ALL_leave_23andme_20210107	1_155181989_G_A	0.0789897	0.002266	1434	0.862785399289023	0.102722690572315	0.0285064909694223	0.00339137095579277	0.00259404821344643	0.0460394081176399
1_154605882_155673527	ENSG00000173207.8	CKS1B	Cells_Transformed_fibroblasts	COVID19_HGI_C2_ALL_eur_leave_23andme_20210107	1_155105882_T_G	0.21958	1.015e-08	1639	0.0521363117527281	0.00820492738574738	0.749561094317985	0.117889614395689	0.0722080521478504	0.924140717065401
1_154605882_155673527	ENSG00000173207.8	CKS1B	Brain_Cortex	COVID19_HGI_A2_ALL_eur_leave_23andme_20210107	1_155153537_C_T	0.997168	2.613e-06	1688	0.560569896366972	0.0890448138270614	0.283538024907902	0.0450173182567234	0.0218299466413412	0.226878912736737
1_154605882_155673527	ENSG00000173207.8	CKS1B	Brain_Nucleus_accumbens_basal_ganglia	COVID19_HGI_A2_ALL_eur_leave_23andme_20210107	1_155153537_C_T	0.636433	2.613e-06	1686	0.560627669216703	0.0874775228383016	0.283561803599588	0.0442214466130057	0.0241115577324013	0.228364154195262
1_154605882_155673527	ENSG00000173207.8	CKS1B	Adipose_Visceral_Omentum	COVID19_HGI_A2_ALL_leave_23andme_20210107	1_155153537_C_T	0.0047723	5.492e-07	1346	0.184257200617828	0.0272825962880454	0.448094427119236	0.0660741567074477	0.274291619267443	0.299144378742224
1_154605882_155673527	ENSG00000173207.8	CKS1B	Adipose_Subcutaneous	COVID19_HGI_B2_ALL_leave_UKBB_23andme_20210107	1_155040654_C_T	0.202412	7.436e-07	1257	0.29945653489095	0.0284922533184615	0.572963365524091	0.054470865069163	0.0446169811973347	0.306162453629486
1_154605882_155673527	ENSG00000173207.8	CKS1B	Prostate	COVID19_HGI_C2_ALL_eur_leave_ukbb_23andme_20210107	1_155105882_T_G	0.0785651	0.0001365	1637	0.845413825033691	0.132406492481657	0.01765010649192	0.00276254628446035	0.00176702970827147	0.114969761001872
1_154605882_155673527	ENSG00000173207.8	CKS1B	Esophagus_Mucosa	COVID19_HGI_C2_ALL_leave_23andme_20210107	1_155105882_T_G	0.826134	1.453e-06	1504	0.747633373112401	0.0939242794890855	0.132949894351193	0.0166935360565022	0.00879891699081798	0.500925701196724
1_154605882_155673527	ENSG00000173207.8	CKS1B	Adipose_Visceral_Omentum	COVID19_HGI_C2_ALL_eur_leave_ukbb_23andme_20210107	1_155040654_C_T	0.0700369	0.0001912	1640	0.830768232738809	0.146826380500605	0.0173886690644754	0.00307125261815022	0.00194546507796094	0.130537171658701
1_154605882_155673527	ENSG00000173207.8	CKS1B	Brain_Substantia_nigra	COVID19_HGI_C2_ALL_eur_leave_23andme_20210107	1_155105882_T_G	0.337249	1.015e-08	1609	0.0514926469902469	0.00889396536792015	0.739806989398454	0.127709598787127	0.0720967994562513	0.927334784549408
1_154605882_155673527	ENSG00000173207.8	CKS1B	Whole_Blood	COVID19_HGI_C2_ALL_eur_leave_23andme_20210107	1_155105882_T_G	0.371991	1.015e-08	1639	0.0535632079861739	0.00785280896402796	0.770075508672656	0.112843769156993	0.0556647052201491	0.925381221142644
1_154605882_155673527	ENSG00000173207.8	CKS1B	Brain_Putamen_basal_ganglia	COVID19_HGI_C2_ALL_eur_leave_ukbb_23andme_20210107	1_155040654_C_T	0.861694	0.0001912	1637	0.845505024834867	0.132675018154313	0.0175672785309498	0.00275512592046	0.00149755255940969	0.0766107162191588
1_154605882_155673527	ENSG00000173207.8	CKS1B	Lung	COVID19_HGI_B1_ALL_leave_UKBB_23andme_20210107	1_154753201_A_C	0.232927	0.001776	1331	0.88017707890711	0.0886471875823548	0.0264528624866142	0.00266214391891101	0.00206072710500978	0.0327404974457048
1_154605882_155673527	ENSG00000173207.8	CKS1B	Colon_Sigmoid	COVID19_HGI_C2_ALL_eur_leave_23andme_20210107	1_155105882_T_G	0.417576	1.015e-08	1639	0.053736443059892	0.00730528137107125	0.772566100489858	0.104966231647142	0.0614259434320365	0.938390585408779
1_154605882_155673527	ENSG00000173207.8	CKS1B	Cells_EBV-transformed_lymphocytes	COVID19_HGI_A2_ALL_leave_UKBB_23andme_20210107	1_155173527_G_A	0.572319	5.098e-07	1347	0.234850533243237	0.027264390237613	0.615934785216453	0.0714549260325556	0.0504953652701414	0.323752342384333
1_154605882_155673527	ENSG00000173207.8	CKS1B	Spleen	COVID19_HGI_A2_ALL_eur_leave_23andme_20210107	1_155153537_C_T	0.33656	2.613e-06	1684	0.55501179702875	0.0902105674616849	0.280712820530317	0.0455980640171726	0.0284667509620753	0.215945134942702
1_154605882_155673527	ENSG00000173207.8	CKS1B	Pituitary	COVID19_HGI_B1_ALL_leave_UKBB_23andme_20210107	1_154753467_T_C	0.058653	0.003463	1331	0.867102400053378	0.10138737489123	0.0260599157829761	0.00304469291659694	0.00240561635581908	0.0339999638260896
1_154605882_155673527	ENSG00000173207.8	CKS1B	Minor_Salivary_Gland	COVID19_HGI_C2_ALL_eur_leave_23andme_20210107	1_155105882_T_G	0.763025	1.015e-08	1618	0.0530218576950151	0.0078346050576454	0.762282418172821	0.112571931956307	0.0642891871182114	0.929785865403812
1_154605882_155673527	ENSG00000173207.8	CKS1B	Brain_Anterior_cingulate_cortex_BA24	COVID19_HGI_A2_ALL_eur_leave_23andme_20210107	1_155153537_C_T	0.214107	2.613e-06	1682	0.556698573910997	0.0891381051538307	0.281554034701724	0.0450546394307053	0.0275546468027436	0.259265393515606
1_154605882_155673527	ENSG00000173207.8	CKS1B	Brain_Nucleus_accumbens_basal_ganglia	COVID19_HGI_B1_ALL_eur_leave_23andme_20210107	1_155207733_C_T	0.0219905	0.001256	1562	0.838246347480095	0.121159403132611	0.0326059752096564	0.00470956078401019	0.00327871339362751	0.0740978865461741
1_154605882_155673527	ENSG00000173207.8	CKS1B	Heart_Atrial_Appendage	COVID19_HGI_C2_ALL_eur_leave_ukbb_23andme_20210107	1_155040654_C_T	0.597756	0.0001912	1640	0.854844559640428	0.123322811251877	0.0178926065819226	0.00257988872533096	0.00136013380044064	0.0768101974507083
1_154605882_155673527	ENSG00000173207.8	CKS1B	Pituitary	COVID19_HGI_B2_ALL_leave_UKBB_23andme_20210107	1_155167786_A_G	0.126543	5.589e-07	1257	0.291281668828486	0.0316981930355974	0.557322034559103	0.0605904399220141	0.0591076636547999	0.352388565322991
1_154605882_155673527	ENSG00000173207.8	CKS1B	Liver	COVID19_HGI_B2_ALL_eur_leave_ukbb_23andme_20210107	1_155167786_A_G	0.602568	1.02e-08	1556	0.0164474865661485	0.00249320753283131	0.799614788062722	0.121150056125498	0.060294461712801	0.602127838529846
1_154605882_155673527	ENSG00000173207.8	CKS1B	Brain_Amygdala	COVID19_HGI_A2_ALL_eur_leave_23andme_20210107	1_155153537_C_T	0.609252	2.613e-06	1680	0.555786259233171	0.0902474308011885	0.281087299027717	0.0456151141697512	0.0272638967681722	0.207500883582128
1_154605882_155673527	ENSG00000173207.8	CKS1B	Heart_Left_Ventricle	COVID19_HGI_A2_ALL_leave_UKBB_23andme_20210107	1_155173527_G_A	0.826949	5.098e-07	1347	0.23744623843181	0.0265602190054576	0.622742456017665	0.0696149785116957	0.043636108033372	0.31105881144519
1_154605882_155673527	ENSG00000173207.8	CKS1B	Spleen	COVID19_HGI_C2_ALL_eur_leave_ukbb_23andme_20210107	1_155040654_C_T	0.81234	0.0001912	1636	0.844884111248011	0.13311686575153	0.0176581343427506	0.0027805910855972	0.00156029757211042	0.074410510931068
1_154605882_155673527	ENSG00000173207.8	CKS1B	Lung	COVID19_HGI_C2_ALL_eur_leave_ukbb_23andme_20210107	1_155040654_C_T	0.55931	0.0001912	1640	0.866121075303587	0.112112189300523	0.018128633419902	0.00234530843772659	0.00129279353826152	0.0771244646054481
1_154605882_155673527	ENSG00000173207.8	CKS1B	Adrenal_Gland	COVID19_HGI_B1_ALL_eur_leave_23andme_20210107	1_155207733_C_T	0.749123	0.001256	1564	0.802137072646585	0.157270161489127	0.0312314277481812	0.00612011581103396	0.0032412223050734	0.0394994775352006
1_154605882_155673527	ENSG00000173207.8	CKS1B	Skin_Sun_Exposed_Lower_leg	COVID19_HGI_A2_ALL_eur_leave_ukbb_23andme_20210107	1_155153537_C_T	0.804925	4.065e-06	1689	0.562059768321876	0.0825451911497964	0.294095022854498	0.0431732404864912	0.0181267771873388	0.198345703433486
1_154605882_155673527	ENSG00000173207.8	CKS1B	Vagina	COVID19_HGI_C2_ALL_leave_UKBB_23andme_20210107	1_155040654_C_T	0.88218	0.0001591	1425	0.875415698497608	0.109921656141703	0.0121364345980538	0.00152290927280264	0.0010033014898326	0.136973196013724
1_154605882_155673527	ENSG00000173207.8	CKS1B	Pancreas	COVID19_HGI_B2_ALL_eur_leave_23andme_20210107	1_155167786_A_G	0.83043	6.516e-08	1558	0.0696674746607743	0.00975446870955022	0.761592134860865	0.106581669756165	0.052404252012646	0.31987139229151
1_154605882_155673527	ENSG00000173207.8	CKS1B	Artery_Tibial	COVID19_HGI_C2_ALL_leave_UKBB_23andme_20210107	1_155040654_C_T	0.66345	0.0001591	1426	0.886241134720391	0.0990814702665451	0.012290561064601	0.00137306695773847	0.00101376699072504	0.107306781217873
1_154605882_155673527	ENSG00000173207.8	CKS1B	Skin_Not_Sun_Exposed_Suprapubic	COVID19_HGI_A2_ALL_eur_leave_23andme_20210107	1_155153537_C_T	0.3628	2.613e-06	1689	0.552082150775921	0.0959142712892265	0.279248566959644	0.048490114296439	0.0242648966787697	0.209144173368678
1_154605882_155673527	ENSG00000173207.8	CKS1B	Colon_Sigmoid	COVID19_HGI_C2_ALL_eur_leave_ukbb_23andme_20210107	1_155040654_C_T	0.459938	0.0001912	1640	0.861028531562381	0.117113802943079	0.0180220422500395	0.00244990343883943	0.00138571980566101	0.0851986041587275
1_154605882_155673527	ENSG00000173207.8	CKS1B	Pancreas	COVID19_HGI_A2_ALL_eur_leave_23andme_20210107	1_155153537_C_T	0.235664	2.613e-06	1689	0.562337023420299	0.0859426090299933	0.284435582128078	0.0434467766065439	0.0238380088150862	0.279809607453776
1_154605882_155673527	ENSG00000173207.8	CKS1B	Breast_Mammary_Tissue	COVID19_HGI_B2_ALL_leave_UKBB_23andme_20210107	1_155040654_C_T	0.0666389	7.436e-07	1257	0.293796672780484	0.0296231386240532	0.562134102290963	0.0566214300128544	0.0578246562916446	0.401278300028063
1_154605882_155673527	ENSG00000173207.8	CKS1B	Artery_Aorta	COVID19_HGI_A2_ALL_leave_UKBB_23andme_20210107	1_155173527_G_A	0.293865	5.098e-07	1347	0.229616879562247	0.0324875893500174	0.602208653487558	0.0851536009962294	0.0505332766039482	0.354660133059227
1_154605882_155673527	ENSG00000173207.8	CKS1B	Liver	COVID19_HGI_B2_ALL_eur_leave_23andme_20210107	1_155167786_A_G	0.602568	6.516e-08	1556	0.0687191507094958	0.0104168563086904	0.751224860470932	0.11381929861923	0.0558198338916525	0.342548822570583
1_154605882_155673527	ENSG00000173207.8	CKS1B	Ovary	COVID19_HGI_C2_ALL_leave_UKBB_23andme_20210107	1_155040654_C_T	0.736827	0.0001591	1426	0.866952784097651	0.118340606906073	0.0120230665398303	0.00164012668864166	0.00104341576780395	0.129018832567524
1_154605882_155673527	ENSG00000173207.8	CKS1B	Thyroid	COVID19_HGI_B1_ALL_leave_23andme_20210107	1_155181989_G_A	0.450838	0.002266	1434	0.812259651623745	0.15306645558314	0.0268371166722559	0.00505454434955226	0.00278223177130771	0.0274961589828485
1_154605882_155673527	ENSG00000173207.8	CKS1B	Liver	COVID19_HGI_B1_ALL_leave_23andme_20210107	1_155181989_G_A	0.298235	0.002266	1433	0.847414591028988	0.118040138223593	0.0279874243404798	0.00389583049607326	0.00266201591086502	0.0355505814725038
1_154605882_155673527	ENSG00000173207.8	CKS1B	Esophagus_Muscularis	COVID19_HGI_C2_ALL_eur_leave_23andme_20210107	1_155105882_T_G	0.955581	1.015e-08	1639	0.0549792092523501	0.00706282912987817	0.790433286638705	0.10149590531806	0.0460287696610072	0.929240227831392
1_154605882_155673527	ENSG00000173207.8	CKS1B	Cells_EBV-transformed_lymphocytes	COVID19_HGI_B1_ALL_leave_23andme_20210107	1_155181989_G_A	0.135208	0.002266	1434	0.857845010534003	0.107653894934473	0.0283432601735066	0.00355428880137174	0.00260354555664577	0.041960237318763
1_154605882_155673527	ENSG00000173207.8	CKS1B	Esophagus_Gastroesophageal_Junction	COVID19_HGI_B1_ALL_leave_23andme_20210107	1_155181989_G_A	0.829957	0.002266	1434	0.828461193370349	0.136798780563828	0.0273724167641106	0.00451699082295529	0.00285061847875676	0.0264405681483218
1_154605882_155673527	ENSG00000173207.8	CKS1B	Brain_Nucleus_accumbens_basal_ganglia	COVID19_HGI_A2_ALL_leave_UKBB_23andme_20210107	1_155173527_G_A	0.995104	5.098e-07	1346	0.233784355568817	0.0286003364084709	0.613137571737898	0.0749595249460205	0.0495182113387935	0.322850436324842
1_154605882_155673527	ENSG00000173207.8	CKS1B	Small_Intestine_Terminal_Ileum	COVID19_HGI_C2_ALL_eur_leave_23andme_20210107	1_155105882_T_G	0.94989	1.015e-08	1633	0.05288147500205	0.008340752304707	0.760268936421796	0.119855075639151	0.0586537606322965	0.931704107087532
1_154605882_155673527	ENSG00000173207.8	CKS1B	Colon_Sigmoid	COVID19_HGI_B1_ALL_leave_UKBB_23andme_20210107	1_154753467_T_C	0.380544	0.003463	1331	0.873981907242803	0.0946789856101356	0.0262666726527227	0.00284325526559098	0.00222917922874744	0.0318409292325364
1_154605882_155673527	ENSG00000173207.8	CKS1B	Pancreas	COVID19_HGI_B2_ALL_leave_UKBB_23andme_20210107	1_155167786_A_G	0.83043	5.589e-07	1257	0.296719830323059	0.0325791148634052	0.567727108248107	0.0622943745109371	0.040679572054492	0.269015878277154
1_154605882_155673527	ENSG00000173207.8	CKS1B	Testis	COVID19_HGI_B1_ALL_leave_23andme_20210107	1_155181989_G_A	0.374709	0.002266	1434	0.860497967569186	0.105101585814427	0.0284309140626753	0.00347006440388583	0.00249946814982611	0.0361620081761743
1_154605882_155673527	ENSG00000173207.8	CKS1B	Artery_Tibial	COVID19_HGI_B1_ALL_eur_leave_23andme_20210107	1_155207733_C_T	0.098298	0.001256	1565	0.852141977418868	0.1075049537975	0.0331964793950921	0.00418504650831222	0.00297154288022754	0.080525614808005
1_154605882_155673527	ENSG00000173207.8	CKS1B	Skin_Sun_Exposed_Lower_leg	COVID19_HGI_C2_ALL_leave_UKBB_23andme_20210107	1_155040654_C_T	0.169391	0.0001591	1426	0.878874445595518	0.106124934239133	0.012188398414972	0.00147041902357962	0.00134180272679763	0.139040217062135
1_154605882_155673527	ENSG00000173207.8	CKS1B	Uterus	COVID19_HGI_C2_ALL_leave_23andme_20210107	1_155105882_T_G	0.611728	1.453e-06	1501	0.732147278508971	0.107937396614923	0.13018411405096	0.0191819476069435	0.0105492632182024	0.596829833617027
1_154605882_155673527	ENSG00000173207.8	CKS1B	Esophagus_Mucosa	COVID19_HGI_B1_ALL_leave_UKBB_23andme_20210107	1_154753467_T_C	0.939577	0.003463	1331	0.87154904401866	0.0971104798629384	0.0261935553245631	0.00291633003912796	0.0022305907547109	0.0276899605175738
1_154605882_155673527	ENSG00000173207.8	CKS1B	Liver	COVID19_HGI_B1_ALL_eur_leave_ukbb_23andme_20210107	1_155167786_A_G	0.602568	0.001873	1564	0.835664571133179	0.127385276927257	0.0296140992211204	0.00451142709755343	0.00282462562089012	0.0328861764087307
1_154605882_155673527	ENSG00000173207.8	CKS1B	Brain_Cerebellum	COVID19_HGI_B1_ALL_leave_23andme_20210107	1_155181989_G_A	0.155269	0.002266	1434	0.852954642426467	0.112418268795024	0.0281816820633421	0.0037115737652596	0.00273383294990734	0.0386647206179541
1_154605882_155673527	ENSG00000173207.8	CKS1B	Adipose_Subcutaneous	COVID19_HGI_C2_ALL_leave_23andme_20210107	1_155105882_T_G	0.179802	1.453e-06	1504	0.750900888032561	0.088231306494484	0.133530948888148	0.0156783083510178	0.0116585482337893	0.676324495879315
1_154605882_155673527	ENSG00000173207.8	CKS1B	Lung	COVID19_HGI_B2_ALL_eur_leave_ukbb_23andme_20210107	1_155167786_A_G	0.651427	1.02e-08	1558	0.0170432562759286	0.00207043866762272	0.828579017225093	0.100605238659196	0.0517020491721598	0.574298574194843
1_154605882_155673527	ENSG00000173207.8	CKS1B	Brain_Spinal_cord_cervical_c-1	COVID19_HGI_B2_ALL_eur_leave_ukbb_23andme_20210107	1_155167786_A_G	0.08176	1.02e-08	1546	0.0155024809474717	0.00269915341897381	0.753655504961144	0.131122740112467	0.0970201205599438	0.611794705230009
1_154605882_155673527	ENSG00000173207.8	CKS1B	Testis	COVID19_HGI_B1_ALL_eur_leave_ukbb_23andme_20210107	1_155167786_A_G	0.765351	0.001873	1566	0.84783124493732	0.115291160577132	0.0301205213895436	0.00409323365068023	0.00266383944532517	0.0321228937110474
1_154605882_155673527	ENSG00000173207.8	CKS1B	Prostate	COVID19_HGI_C2_ALL_eur_leave_23andme_20210107	1_155105882_T_G	0.0785651	1.015e-08	1636	0.0502684301026369	0.00786969894535978	0.722704783528682	0.113035846015768	0.106121241407554	0.934630637906619
1_154605882_155673527	ENSG00000173207.8	CKS1B	Vagina	COVID19_HGI_C2_ALL_eur_leave_ukbb_23andme_20210107	1_155105882_T_G	0.33882	0.0001365	1636	0.853226749540276	0.124794124814508	0.0178418009647556	0.00260803720550126	0.00152928747495894	0.0853184136373045
1_154605882_155673527	ENSG00000173207.8	CKS1B	Whole_Blood	COVID19_HGI_A2_ALL_eur_leave_23andme_20210107	1_155153537_C_T	0.523948	2.613e-06	1689	0.566449740795831	0.0858643655633773	0.286515834916206	0.0434132815252943	0.0177567771992911	0.247232069509727
1_154605882_155673527	ENSG00000173207.8	CKS1B	Brain_Hypothalamus	COVID19_HGI_B2_ALL_eur_leave_ukbb_23andme_20210107	1_155167786_A_G	0.77853	1.02e-08	1556	0.0164270490697688	0.00241631312140221	0.798621213377065	0.117406908532098	0.0651285158996652	0.598749637246735
1_154605882_155673527	ENSG00000173207.8	CKS1B	Colon_Transverse	COVID19_HGI_B2_ALL_leave_23andme_20210107	1_155173527_G_A	0.245526	2.603e-07	1390	0.245747088845246	0.0352006264190628	0.584498822640441	0.0836722863898917	0.050881175705359	0.367863384270112
1_154605882_155673527	ENSG00000173207.8	CKS1B	Esophagus_Muscularis	COVID19_HGI_C2_ALL_leave_23andme_20210107	1_155105882_T_G	0.955581	1.453e-06	1504	0.755030230094567	0.086895613046292	0.134265260130299	0.015444078839076	0.00836481788976608	0.545210900540253
1_154605882_155673527	ENSG00000173207.8	CKS1B	Stomach	COVID19_HGI_B1_ALL_leave_23andme_20210107	1_155181989_G_A	0.547155	0.002266	1434	0.850079297150334	0.115416119932919	0.0280866804508721	0.00381074966026138	0.00260715280561343	0.0310158914025137
1_154605882_155673527	ENSG00000173207.8	CKS1B	Esophagus_Mucosa	COVID19_HGI_B2_ALL_leave_23andme_20210107	1_155173527_G_A	0.796148	2.603e-07	1390	0.255770564649203	0.0294048943834625	0.608339226340472	0.0699016859466049	0.0365836286802575	0.323703915686183
1_154605882_155673527	ENSG00000173207.8	CKS1B	Brain_Frontal_Cortex_BA9	COVID19_HGI_C2_ALL_eur_leave_ukbb_23andme_20210107	1_155040654_C_T	0.0221185	0.0001912	1637	0.848545666635792	0.129241732762421	0.017741089225494	0.00270036876894996	0.00177114260734309	0.192490484827687
1_154605882_155673527	ENSG00000173207.8	CKS1B	Vagina	COVID19_HGI_B1_ALL_leave_23andme_20210107	1_155181989_G_A	0.420019	0.002266	1433	0.857041267393517	0.108593611481471	0.0282209052738273	0.00357323118444197	0.00257098466674267	0.0356865683284688
1_154605882_155673527	ENSG00000173207.8	CKS1B	Brain_Cortex	COVID19_HGI_B2_ALL_leave_UKBB_23andme_20210107	1_155040654_C_T	0.131899	7.436e-07	1257	0.292414329859427	0.033581156002818	0.559489204751339	0.0642019901697382	0.0503133192166783	0.33596280011087
1_154605882_155673527	ENSG00000173207.8	CKS1B	Skin_Sun_Exposed_Lower_leg	COVID19_HGI_A2_ALL_leave_23andme_20210107	1_155173527_G_A	0.75039	3.926e-07	1346	0.253269098019393	0.0281635183119058	0.615924213563813	0.0684565728483445	0.0341865972565433	0.31143400470063
1_154605882_155673527	ENSG00000173207.8	CKS1B	Brain_Hypothalamus	COVID19_HGI_A2_ALL_eur_leave_23andme_20210107	1_155153537_C_T	0.903521	2.613e-06	1685	0.558477378837116	0.089510979325305	0.282469575777648	0.0452490328266401	0.0242930332332908	0.223098620935314
1_154605882_155673527	ENSG00000173207.8	CKS1B	Esophagus_Gastroesophageal_Junction	COVID19_HGI_B1_ALL_eur_leave_ukbb_23andme_20210107	1_155167786_A_G	0.917358	0.001873	1566	0.817401402936156	0.145203399455529	0.0290394540045545	0.00515537585275387	0.00320036775100668	0.024316660028274
1_154605882_155673527	ENSG00000173207.8	CKS1B	Cells_EBV-transformed_lymphocytes	COVID19_HGI_C2_ALL_eur_leave_23andme_20210107	1_155105882_T_G	0.113532	1.015e-08	1634	0.0514185856483678	0.00744700726950557	0.739241331873447	0.106970168498722	0.0949229067099575	0.933309696925846
1_154605882_155673527	ENSG00000173207.8	CKS1B	Brain_Frontal_Cortex_BA9	COVID19_HGI_B1_ALL_eur_leave_ukbb_23andme_20210107	1_155167786_A_G	0.320579	0.001873	1562	0.84053709454678	0.122591132911372	0.0297099058174889	0.00433031571457282	0.0028315510097863	0.0414034508156014
1_154605882_155673527	ENSG00000173207.8	CKS1B	Spleen	COVID19_HGI_A2_ALL_eur_leave_ukbb_23andme_20210107	1_155173527_G_A	0.197528	4.646e-06	1684	0.547963096748776	0.0890648850536209	0.286691343709963	0.0465685564969898	0.02971211799065	0.21019784985025
1_154605882_155673527	ENSG00000173207.8	CKS1B	Brain_Hippocampus	COVID19_HGI_B1_ALL_leave_UKBB_23andme_20210107	1_154753201_A_C	0.251324	0.001776	1328	0.835994278663026	0.132225567382945	0.0250718518070576	0.00396275986264629	0.0027455422843254	0.0294834086126141
1_154605882_155673527	ENSG00000173207.8	CKS1B	Brain_Substantia_nigra	COVID19_HGI_C2_ALL_leave_UKBB_23andme_20210107	1_155040654_C_T	0.777628	0.0001591	1415	0.854094737808437	0.131292538866025	0.0117223034778532	0.00180087798801238	0.00108954185967236	0.132789049482687
1_154605882_155673527	ENSG00000173207.8	CKS1B	Brain_Spinal_cord_cervical_c-1	COVID19_HGI_B2_ALL_eur_leave_23andme_20210107	1_155167786_A_G	0.08176	6.516e-08	1546	0.0650623059513804	0.0113280671751852	0.711181037647511	0.123735792831416	0.0886927963945072	0.354057719830694
1_154605882_155673527	ENSG00000173207.8	CKS1B	Heart_Left_Ventricle	COVID19_HGI_B2_ALL_leave_23andme_20210107	1_155173527_G_A	0.826949	2.603e-07	1390	0.254242492664814	0.0296077723573741	0.60470477321233	0.0703797408411538	0.0410652209243287	0.322966502464802
1_154605882_155673527	ENSG00000173207.8	CKS1B	Esophagus_Muscularis	COVID19_HGI_B2_ALL_eur_leave_23andme_20210107	1_155167786_A_G	0.792563	6.516e-08	1558	0.0711781094618447	0.00862800946480786	0.778106119166229	0.0942720111109996	0.0478157507961189	0.325275821047567
1_154605882_155673527	ENSG00000173207.8	CKS1B	Brain_Caudate_basal_ganglia	COVID19_HGI_C2_ALL_leave_23andme_20210107	1_155105882_T_G	0.82363	1.453e-06	1504	0.74682293629126	0.0935059722625806	0.132805776266549	0.016617700763226	0.0102476144163845	0.564842714183805
1_154605882_155673527	ENSG00000173207.8	CKS1B	Uterus	COVID19_HGI_C2_ALL_leave_UKBB_23andme_20210107	1_155040654_C_T	0.683094	0.0001591	1424	0.864666605005067	0.12063578873725	0.0119865601061419	0.00167129050931859	0.0010397556422224	0.134892101654637
1_154605882_155673527	ENSG00000173207.8	CKS1B	Heart_Left_Ventricle	COVID19_HGI_B2_ALL_eur_leave_ukbb_23andme_20210107	1_155167786_A_G	0.580617	1.02e-08	1558	0.0167701676336989	0.00224789728316702	0.815302474577924	0.109227859539747	0.0564516009654631	0.604311392765392
1_154605882_155673527	ENSG00000173207.8	CKS1B	Heart_Left_Ventricle	COVID19_HGI_C2_ALL_leave_23andme_20210107	1_155105882_T_G	0.751853	1.453e-06	1504	0.74630203778162	0.095510869288762	0.132713146102735	0.0169759765569559	0.00849797026992751	0.545543408090989
1_154605882_155673527	ENSG00000173207.8	CKS1B	Prostate	COVID19_HGI_A2_ALL_leave_23andme_20210107	1_155173527_G_A	0.858368	3.926e-07	1346	0.246489027837973	0.031464220592506	0.599435785141017	0.076471586135331	0.0461393802931735	0.310782337561783
1_154605882_155673527	ENSG00000173207.8	CKS1B	Esophagus_Gastroesophageal_Junction	COVID19_HGI_A2_ALL_eur_leave_ukbb_23andme_20210107	1_155153537_C_T	0.86709	4.065e-06	1689	0.540168421276557	0.102954778986794	0.282640482657054	0.0538501980886322	0.0203861189909635	0.207314575700293
1_154605882_155673527	ENSG00000173207.8	CKS1B	Uterus	COVID19_HGI_C2_ALL_eur_leave_ukbb_23andme_20210107	1_155040654_C_T	0.683094	0.0001912	1632	0.84258878167744	0.135422245428618	0.0176076425345696	0.00282837611743265	0.00155295424193908	0.0776701036275973
1_154605882_155673527	ENSG00000173207.8	CKS1B	Liver	COVID19_HGI_B1_ALL_leave_UKBB_23andme_20210107	1_155137395_G_T	0.0997932	0.003085	1330	0.857570007114792	0.110879264367531	0.025743944983192	0.00332607516225352	0.00248070837223194	0.0383054202508731
1_154605882_155673527	ENSG00000173207.8	CKS1B	Ovary	COVID19_HGI_A2_ALL_leave_23andme_20210107	1_155173527_G_A	0.66571	3.926e-07	1346	0.245875683455825	0.0317194420979629	0.597944195131922	0.0770910281306679	0.0473696511836219	0.299562571127005
1_154605882_155673527	ENSG00000173207.8	CKS1B	Heart_Left_Ventricle	COVID19_HGI_B1_ALL_eur_leave_23andme_20210107	1_155207733_C_T	0.893346	0.001256	1565	0.846042502070834	0.113746078318142	0.0329588651088845	0.00442832626689482	0.00282422823524484	0.0453354062000688
1_154605882_155673527	ENSG00000173207.8	CKS1B	Heart_Left_Ventricle	COVID19_HGI_C2_ALL_leave_UKBB_23andme_20210107	1_155040654_C_T	0.660613	0.0001591	1426	0.879816688733797	0.105550848801763	0.0122014656225017	0.00146283113427385	0.000968165707664751	0.1250626250107
1_154605882_155673527	ENSG00000173207.8	CKS1B	Spleen	COVID19_HGI_A2_ALL_leave_UKBB_23andme_20210107	1_155173527_G_A	0.197528	5.098e-07	1347	0.229355542108915	0.0294482525608615	0.601523252326387	0.0771704629436959	0.0625024900601409	0.344042943980429
1_154605882_155673527	ENSG00000173207.8	CKS1B	Vagina	COVID19_HGI_B1_ALL_eur_leave_ukbb_23andme_20210107	1_155167786_A_G	0.826114	0.001873	1562	0.845036620125458	0.118138079213672	0.0299299902176753	0.00418156830077688	0.0027137421424176	0.0353443799291957
1_154605882_155673527	ENSG00000173207.8	CKS1B	Pancreas	COVID19_HGI_B1_ALL_leave_23andme_20210107	1_155137395_G_T	0.0274505	0.003259	1434	0.85607333912434	0.109268914745263	0.028284724024098	0.00360748718144148	0.00276553492485765	0.0544469123442892
1_154605882_155673527	ENSG00000173207.8	CKS1B	Pituitary	COVID19_HGI_A2_ALL_eur_leave_ukbb_23andme_20210107	1_155153537_C_T	0.0897401	4.065e-06	1688	0.55206344456826	0.0828933345049141	0.288861382310129	0.0433402225216894	0.0328416160950075	0.290972356251295
1_154605882_155673527	ENSG00000173207.8	CKS1B	Artery_Coronary	COVID19_HGI_C2_ALL_leave_UKBB_23andme_20210107	1_155040654_C_T	0.992825	0.0001591	1426	0.872468642468394	0.11277093943376	0.0120995615156031	0.00156283086804035	0.00109802571420318	0.124505586076649
1_154605882_155673527	ENSG00000173207.8	CKS1B	Brain_Amygdala	COVID19_HGI_B1_ALL_eur_leave_23andme_20210107	1_155207733_C_T	0.687829	0.001256	1558	0.834011984762872	0.125566523554162	0.0323824708354282	0.00487224792277035	0.0031667729247672	0.0476812734750804
1_154605882_155673527	ENSG00000173207.8	CKS1B	Esophagus_Muscularis	COVID19_HGI_C2_ALL_leave_UKBB_23andme_20210107	1_155040654_C_T	0.58769	0.0001591	1426	0.889343840516986	0.0960817428100194	0.0123335899802815	0.00133157067629049	0.000909256016422725	0.128873654622875
1_154605882_155673527	ENSG00000173207.8	CKS1B	Brain_Cortex	COVID19_HGI_B2_ALL_eur_leave_ukbb_23andme_20210107	1_155167786_A_G	0.853256	1.02e-08	1558	0.0164788390532982	0.00241170946299019	0.801139174740738	0.117185458376756	0.0627848183662175	0.567374598622247
1_154605882_155673527	ENSG00000173207.8	CKS1B	Artery_Aorta	COVID19_HGI_A2_ALL_eur_leave_ukbb_23andme_20210107	1_155173527_G_A	0.293865	4.646e-06	1689	0.544237501070148	0.0964755837576663	0.28476960874353	0.050456316025059	0.0240609904035961	0.214620309933562
1_154605882_155673527	ENSG00000173207.8	CKS1B	Artery_Tibial	COVID19_HGI_B1_ALL_leave_23andme_20210107	1_155181989_G_A	0.352471	0.002266	1434	0.867658772267342	0.0980003555212154	0.0286675075593084	0.00323550085418198	0.00243786379795236	0.0354786640553075
1_154605882_155673527	ENSG00000173207.8	CKS1B	Brain_Amygdala	COVID19_HGI_B1_ALL_leave_23andme_20210107	1_155181989_G_A	0.621227	0.002266	1431	0.848373824780244	0.117015701657968	0.0279909798240177	0.00385801787461941	0.00276147586315076	0.0323140714073069
1_154605882_155673527	ENSG00000173207.8	CKS1B	Adipose_Visceral_Omentum	COVID19_HGI_C2_ALL_leave_23andme_20210107	1_155105882_T_G	0.304512	1.453e-06	1504	0.720551325414539	0.117567658775886	0.128133957142216	0.020893928690504	0.0128531299768548	0.480240429226505
3_45137109_47151986	ENSG00000173578.6	XCR1	Adipose_Visceral_Omentum	COVID19_HGI_A2_ALL_leave_UKBB_23andme_20210107	3_45889921_A_T	0.61067	5.286e-46	5580	3.55757458691751e-40	2.04851571523473e-40	0.605421755012838	0.348566772093052	0.0460114728941045	0.159936305760948
3_45137109_47151986	ENSG00000173578.6	XCR1	Lung	COVID19_HGI_A2_ALL_leave_23andme_20210107	3_45889921_A_T	0.622771	2.698e-49	5575	2.24301979982851e-43	1.43467682955405e-43	0.584303829238484	0.373689498190761	0.0420066725707539	0.155044642219975
3_45137109_47151986	ENSG00000173578.6	XCR1	Thyroid	COVID19_HGI_A2_ALL_eur_leave_ukbb_23andme_20210107	3_45889921_A_T	0.530881	1.128e-41	6169	6.70473322642046e-36	5.26480092469024e-36	0.536917475126489	0.421565655865206	0.0415168690083011	0.169700497078561
3_45137109_47151986	ENSG00000173578.6	XCR1	Nerve_Tibial	COVID19_HGI_B1_ALL_eur_leave_23andme_20210107	3_46108285_C_T	0.204923	5.424e-09	5740	0.000135073172987077	9.20359090421095e-05	0.566747603686679	0.386122532294398	0.0469027549368935	0.0565905669312445
3_45137109_47151986	ENSG00000173578.6	XCR1	Whole_Blood	COVID19_HGI_B2_ALL_leave_23andme_20210107	3_45889921_A_T	0.824545	1.108e-61	5585	8.85922595305073e-56	2.72467852619841e-55	0.241273180935082	0.742025389522017	0.0167014295429028	0.229578777233649
3_45137109_47151986	ENSG00000173578.6	XCR1	Breast_Mammary_Tissue	COVID19_HGI_B1_ALL_eur_leave_ukbb_23andme_20210107	3_45850783_T_A	0.812279	5.649e-08	5751	0.00209995508635003	0.00151577033735688	0.5547460502145	0.400380452743418	0.0412577716183761	0.0843881216526677
3_45137109_47151986	ENSG00000173578.6	XCR1	Vagina	COVID19_HGI_C2_ALL_eur_leave_23andme_20210107	3_45838013_G_T	0.735776	3.608e-25	6036	2.15777755598036e-18	1.60966469209977e-18	0.54737995071488	0.408291636240521	0.0443284130445974	0.990712055977991
3_45137109_47151986	ENSG00000173578.6	XCR1	Testis	COVID19_HGI_B2_ALL_leave_23andme_20210107	3_45889921_A_T	0.0124886	1.108e-61	5585	3.23899999363122e-61	3.67186102194611e-55	8.82112992324127e-07	0.999998863541882	2.54345139040571e-07	0.224651222186759
3_45137109_47151986	ENSG00000173578.6	XCR1	Uterus	COVID19_HGI_C2_ALL_leave_23andme_20210107	3_45838013_G_T	0.0886619	9.631e-24	5877	1.91619953185655e-17	1.15547302974718e-17	0.586230352239351	0.353438012336857	0.0603316354237953	0.398998999366668
3_45137109_47151986	ENSG00000173578.6	XCR1	Colon_Sigmoid	COVID19_HGI_A2_ALL_eur_leave_23andme_20210107	3_45889921_A_T	0.750428	5.754e-45	6164	4.52298023617622e-39	3.35619443643713e-39	0.547850243147418	0.406476540466016	0.0456732163865697	0.164225594333239
3_45137109_47151986	ENSG00000173578.6	XCR1	Adipose_Subcutaneous	COVID19_HGI_A2_ALL_eur_leave_ukbb_23andme_20210107	3_45889921_A_T	0.368071	1.128e-41	6169	6.82348006551496e-36	5.07431793882743e-36	0.546426765186627	0.406305958675979	0.047267276137388	0.169851053170364
3_45137109_47151986	ENSG00000173578.6	XCR1	Artery_Aorta	COVID19_HGI_A2_ALL_eur_leave_23andme_20210107	3_45889921_A_T	0.755684	5.754e-45	6164	5.1688973931534e-39	2.69992569785547e-39	0.626087567439199	0.32698411599784	0.0469283165629585	0.164160508639003
3_45137109_47151986	ENSG00000173578.6	XCR1	Adipose_Visceral_Omentum	COVID19_HGI_B1_ALL_eur_leave_ukbb_23andme_20210107	3_45850783_T_A	0.484456	5.649e-08	5751	0.00226713722854104	0.00132737080047259	0.598910629566556	0.350605233132124	0.0468896292723057	0.0894207689694561
3_45137109_47151986	ENSG00000173578.6	XCR1	Artery_Coronary	COVID19_HGI_A2_ALL_leave_UKBB_23andme_20210107	3_45889921_A_T	0.275417	5.286e-46	5580	3.44494761073609e-40	2.09156937832884e-40	0.586255095280026	0.355881716663775	0.0578631880561996	0.160939665006242
3_45137109_47151986	ENSG00000173578.6	XCR1	Nerve_Tibial	COVID19_HGI_C2_ALL_leave_UKBB_23andme_20210107	3_45880481_T_C	0.942108	6.986e-24	5733	5.82519628052892e-18	4.04766685840247e-18	0.566989517973439	0.393936436897535	0.0390740451290245	0.163088927349478
3_45137109_47151986	ENSG00000173578.6	XCR1	Skin_Not_Sun_Exposed_Suprapubic	COVID19_HGI_B2_ALL_leave_UKBB_23andme_20210107	3_45889921_A_T	0.20406	4.833e-62	5285	1.45876522826779e-61	1.37693700747152e-55	1.05942647461555e-06	0.999998828572334	1.12001183483858e-07	0.22183047280654
3_45137109_47151986	ENSG00000173578.6	XCR1	Skin_Not_Sun_Exposed_Suprapubic	COVID19_HGI_B1_ALL_eur_leave_23andme_20210107	3_46086224_T_C	2.63063e-13	0.0589	5740	2.73060143333251e-10	0.000238271213112573	1.14572108194472e-06	0.999751726241787	8.85655095756895e-06	0.133019942858378
3_45137109_47151986	ENSG00000173578.6	XCR1	Skin_Sun_Exposed_Lower_leg	COVID19_HGI_B1_ALL_leave_UKBB_23andme_20210107	3_45864732_T_C	0.592197	3.242e-10	5326	1.39464963378665e-05	6.79134292813032e-06	0.642006793942242	0.312584264019855	0.0453882041986368	0.0722156048901486
3_45137109_47151986	ENSG00000173578.6	XCR1	Breast_Mammary_Tissue	COVID19_HGI_B2_ALL_leave_23andme_20210107	3_45889921_A_T	0.677165	1.108e-61	5585	2.06048768833787e-55	1.45781424441565e-55	0.561155592460827	0.396980948496118	0.0418634590430539	0.227980303694856
3_45137109_47151986	ENSG00000173578.6	XCR1	Artery_Coronary	COVID19_HGI_A2_ALL_leave_23andme_20210107	3_45889921_A_T	0.275417	2.698e-49	5575	2.25193862451104e-43	1.36473934734516e-43	0.586627171820972	0.355454961077251	0.0579178671017744	0.155125453848886
3_45137109_47151986	ENSG00000173578.6	XCR1	Colon_Sigmoid	COVID19_HGI_C2_ALL_leave_23andme_20210107	3_45838013_G_T	0.960406	9.631e-24	5883	1.82517133050618e-17	1.29917403194698e-17	0.55838174166713	0.39741714761981	0.0442011107130577	0.273671547067984
3_45137109_47151986	ENSG00000173578.6	XCR1	Small_Intestine_Terminal_Ileum	COVID19_HGI_C2_ALL_eur_leave_23andme_20210107	3_45838013_G_T	0.543151	3.608e-25	6038	1.5403926027549e-18	2.26932821661531e-18	0.390763183461909	0.575644268185724	0.0335925483523691	0.989946456459792
3_45137109_47151986	ENSG00000173578.6	XCR1	Esophagus_Gastroesophageal_Junction	COVID19_HGI_B2_ALL_leave_23andme_20210107	3_45889921_A_T	0.251512	1.108e-61	5585	2.21679272899823e-55	1.23307649058561e-55	0.603723887429446	0.335756953830998	0.0605191587395602	0.231221421276363
3_45137109_47151986	ENSG00000173578.6	XCR1	Vagina	COVID19_HGI_A2_ALL_eur_leave_23andme_20210107	3_45889921_A_T	0.751034	5.754e-45	6148	4.47092993502032e-39	3.38543153647181e-39	0.541545601372493	0.410015145721551	0.0484392529059561	0.164489899918323
3_45137109_47151986	ENSG00000173578.6	XCR1	Lung	COVID19_HGI_B2_ALL_eur_leave_ukbb_23andme_20210107	3_45889921_A_T	0.622771	7.926e-54	5809	8.11573148059142e-48	5.36109303356014e-48	0.577248854134986	0.38127779749426	0.041473348370749	0.158339883790178
3_45137109_47151986	ENSG00000173578.6	XCR1	Whole_Blood	COVID19_HGI_B1_ALL_leave_UKBB_23andme_20210107	3_45864732_T_C	0.824545	3.242e-10	5326	5.45685307989113e-06	1.58764243010396e-05	0.251198341573629	0.730830287243199	0.0179500379057912	0.0683505415347758
3_45137109_47151986	ENSG00000173578.6	XCR1	Esophagus_Mucosa	COVID19_HGI_B2_ALL_leave_23andme_20210107	3_45889921_A_T	0.0966417	1.108e-61	5585	4.0722556200883e-61	3.67186054536895e-55	1.1090427902464e-06	0.999998733847525	1.57109697643103e-07	0.231117657462793
3_45137109_47151986	ENSG00000173578.6	XCR1	Esophagus_Mucosa	COVID19_HGI_A2_ALL_eur_leave_ukbb_23andme_20210107	3_45889921_A_T	0.0966417	1.128e-41	6169	1.37440327253399e-41	1.24874400819684e-35	1.10062713902863e-06	0.999998742997698	1.56375168126574e-07	0.170667998997377
3_45137109_47151986	ENSG00000173578.6	XCR1	Lung	COVID19_HGI_B2_ALL_leave_UKBB_23andme_20210107	3_45889921_A_T	0.622771	4.833e-62	5285	8.19436984312558e-56	4.98599634551171e-56	0.595115114233097	0.362064558462078	0.0428203273048305	0.222569798760613
3_45137109_47151986	ENSG00000173578.6	XCR1	Colon_Transverse	COVID19_HGI_C2_ALL_eur_leave_ukbb_23andme_20210107	3_45880481_T_C	0.0178167	1.918e-22	6047	6.2561788618963e-17	1.78347310861049e-16	0.244799722301492	0.697802640187064	0.0573976375114435	0.158624063208952
3_45137109_47151986	ENSG00000173578.6	XCR1	Whole_Blood	COVID19_HGI_A2_ALL_leave_UKBB_23andme_20210107	3_45889921_A_T	0.824545	5.286e-46	5580	1.41483651331874e-40	4.36349300018216e-40	0.24077437704317	0.742554855313978	0.0166707676428487	0.16055220061474
3_45137109_47151986	ENSG00000173578.6	XCR1	Colon_Transverse	COVID19_HGI_C2_ALL_leave_23andme_20210107	3_45838013_G_T	0.350566	9.631e-24	5883	8.14109417515682e-18	2.30267283097407e-17	0.249063650552712	0.704419109826908	0.0465172396203806	0.136386084990424
3_45137109_47151986	ENSG00000173578.6	XCR1	Artery_Aorta	COVID19_HGI_C2_ALL_eur_leave_23andme_20210107	3_45838013_G_T	0.0626529	3.608e-25	6046	2.33189078237975e-18	1.19066162224065e-18	0.591548585716743	0.301937734715666	0.10651367956759	0.994543175117088
3_45137109_47151986	ENSG00000173578.6	XCR1	Spleen	COVID19_HGI_B2_ALL_leave_23andme_20210107	3_45889921_A_T	0.693348	1.108e-61	5585	2.27211209837047e-55	1.19782344381019e-55	0.618789628258834	0.326161568786743	0.0550488029544248	0.229279191841467
3_45137109_47151986	ENSG00000173578.6	XCR1	Adipose_Subcutaneous	COVID19_HGI_C2_ALL_eur_leave_ukbb_23andme_20210107	3_45880481_T_C	0.368071	1.918e-22	6047	1.40549698502717e-16	1.02868381406399e-16	0.549960733580987	0.402468913874982	0.047570352544031	0.159426478970977
3_45137109_47151986	ENSG00000173578.6	XCR1	Uterus	COVID19_HGI_B2_ALL_leave_UKBB_23andme_20210107	3_45889921_A_T	0.800283	4.833e-62	5285	8.42918312530482e-56	4.5840376918217e-56	0.612168400321322	0.332860209012852	0.054971390665831	0.222037284475793
3_45137109_47151986	ENSG00000173578.6	XCR1	Esophagus_Gastroesophageal_Junction	COVID19_HGI_A2_ALL_leave_23andme_20210107	3_45889921_A_T	0.251512	2.698e-49	5575	2.31342405151456e-43	1.29429936508437e-43	0.602644048017638	0.337103099543101	0.0602528524392596	0.156352826605884
3_45137109_47151986	ENSG00000173578.6	XCR1	Spleen	COVID19_HGI_B1_ALL_eur_leave_ukbb_23andme_20210107	3_45850783_T_A	0.365253	5.649e-08	5741	0.00231057994381124	0.00125608307199604	0.610385486027567	0.331764955146505	0.054282895810121	0.0968017851697883
3_45137109_47151986	ENSG00000173578.6	XCR1	Whole_Blood	COVID19_HGI_C2_ALL_leave_23andme_20210107	3_45838013_G_T	0.287741	9.631e-24	5883	7.78339055486943e-18	2.43300384340917e-17	0.238120285008979	0.744320740043185	0.0175589749478337	0.354422758376061
3_45137109_47151986	ENSG00000173578.6	XCR1	Stomach	COVID19_HGI_A2_ALL_leave_UKBB_23andme_20210107	3_45889921_A_T	0.434284	5.286e-46	5580	3.38800800466095e-40	2.18762117496257e-40	0.576565213761724	0.372234304344776	0.0512004818935061	0.160410348650792
3_45137109_47151986	ENSG00000173578.6	XCR1	Esophagus_Gastroesophageal_Junction	COVID19_HGI_C2_ALL_leave_23andme_20210107	3_45838013_G_T	0.889405	9.631e-24	5883	1.94706994764885e-17	1.1486711977391e-17	0.595674658232975	0.351364472264597	0.0529608695024297	0.23103574216016
3_45137109_47151986	ENSG00000173578.6	XCR1	Colon_Transverse	COVID19_HGI_C2_ALL_leave_UKBB_23andme_20210107	3_45880481_T_C	0.0178167	6.986e-24	5733	2.53799773780342e-18	7.14229026293814e-18	0.247033412210478	0.695129675815414	0.0578369119741079	0.162601645022161
3_45137109_47151986	ENSG00000173578.6	XCR1	Breast_Mammary_Tissue	COVID19_HGI_A2_ALL_eur_leave_ukbb_23andme_20210107	3_45889921_A_T	0.677165	1.128e-41	6169	6.75638253798268e-36	5.22961069919439e-36	0.541053570780039	0.418748929178611	0.040197500041351	0.169543918939928
3_45137109_47151986	ENSG00000173578.6	XCR1	Minor_Salivary_Gland	COVID19_HGI_A2_ALL_eur_leave_ukbb_23andme_20210107	3_45889921_A_T	0.709204	1.128e-41	6126	7.4418863127219e-36	4.35834746862342e-36	0.595948962362853	0.348962962241058	0.0550880753960892	0.169862859947169
3_45137109_47151986	ENSG00000173578.6	XCR1	Adipose_Subcutaneous	COVID19_HGI_B2_ALL_leave_23andme_20210107	3_45889921_A_T	0.368071	1.108e-61	5585	2.06858928095341e-55	1.42459614699648e-55	0.563361989533607	0.387927446444757	0.048710564021639	0.229440133864396
3_45137109_47151986	ENSG00000173578.6	XCR1	Vagina	COVID19_HGI_B2_ALL_leave_UKBB_23andme_20210107	3_45889921_A_T	0.751034	4.833e-62	5285	7.83804401914077e-56	5.23091652171607e-56	0.569236994560134	0.37984375758033	0.0509192478595341	0.222182353564498
3_45137109_47151986	ENSG00000173578.6	XCR1	Uterus	COVID19_HGI_B1_ALL_eur_leave_23andme_20210107	3_45850783_T_A	0.395682	5.177e-09	5722	0.00014238324672884	8.3642618786225e-05	0.597419314038692	0.350900761953704	0.0514538981420896	0.0574061925683044
3_45137109_47151986	ENSG00000173578.6	XCR1	Vagina	COVID19_HGI_B1_ALL_leave_23andme_20210107	3_45841938_C_T	0.843845	3.442e-11	5608	1.58440421313643e-06	1.10897551715716e-06	0.557184831979117	0.389938728190144	0.0528737464510083	0.0702380184652114
3_45137109_47151986	ENSG00000173578.6	XCR1	Nerve_Tibial	COVID19_HGI_B1_ALL_leave_23andme_20210107	3_45841938_C_T	0.529558	3.442e-11	5612	1.61832718361318e-06	1.10293340794488e-06	0.569114467485767	0.387823724274702	0.043059086978939	0.0756494963038784
3_45137109_47151986	ENSG00000173578.6	XCR1	Minor_Salivary_Gland	COVID19_HGI_B2_ALL_leave_23andme_20210107	3_45889921_A_T	0.709204	1.108e-61	5569	2.26290652021753e-55	1.19989878461333e-55	0.616282570492075	0.326724825692739	0.056992603815184	0.229253776278333
3_45137109_47151986	ENSG00000173578.6	XCR1	Breast_Mammary_Tissue	COVID19_HGI_C2_ALL_leave_23andme_20210107	3_45838013_G_T	0.984358	9.631e-24	5883	1.80171781798927e-17	1.33771629222298e-17	0.551206517649244	0.409213151521365	0.0395803308293907	0.284220491220919
3_45137109_47151986	ENSG00000173578.6	XCR1	Adipose_Subcutaneous	COVID19_HGI_C2_ALL_eur_leave_23andme_20210107	3_45838013_G_T	0.69966	3.608e-25	6046	2.20195587812334e-18	1.6114068528254e-18	0.558587003884133	0.408745244149354	0.0326677519665103	0.987665580159286
3_45137109_47151986	ENSG00000173578.6	XCR1	Adipose_Visceral_Omentum	COVID19_HGI_B1_ALL_leave_23andme_20210107	3_45841938_C_T	0.316358	3.442e-11	5612	1.71525445398591e-06	9.91437954704083e-07	0.603200721749797	0.348609172713486	0.0481873988443082	0.0857678077077597
3_45137109_47151986	ENSG00000173578.6	XCR1	Testis	COVID19_HGI_A2_ALL_eur_leave_ukbb_23andme_20210107	3_45889921_A_T	0.0124886	1.128e-41	6169	1.10153460059744e-41	1.2487441554044e-35	8.82112914182267e-07	0.999998860781313	2.57105777318362e-07	0.164593320023966
3_45137109_47151986	ENSG00000173578.6	XCR1	Adipose_Subcutaneous	COVID19_HGI_A2_ALL_eur_leave_23andme_20210107	3_45889921_A_T	0.368071	5.754e-45	6164	4.51229561645948e-39	3.35363947990977e-39	0.546556058516025	0.406165463687671	0.0472784777963044	0.164512255643074
3_45137109_47151986	ENSG00000173578.6	XCR1	Esophagus_Gastroesophageal_Junction	COVID19_HGI_B2_ALL_eur_leave_ukbb_23andme_20210107	3_45889921_A_T	0.251512	7.926e-54	5809	8.37153138210819e-48	4.84925436682037e-48	0.595443172218516	0.344853942095109	0.059702885686374	0.159121001555432
3_45137109_47151986	ENSG00000173578.6	XCR1	Breast_Mammary_Tissue	COVID19_HGI_B2_ALL_eur_leave_23andme_20210107	3_45889921_A_T	0.677165	3.684e-54	5809	4.49763747612203e-48	3.30774956328076e-48	0.552505594242991	0.406294381215591	0.0412000245414166	0.171934339015601
3_45137109_47151986	ENSG00000173578.6	XCR1	Nerve_Tibial	COVID19_HGI_B2_ALL_leave_UKBB_23andme_20210107	3_45889921_A_T	0.942108	4.833e-62	5285	8.01706003318336e-56	5.20042428275268e-56	0.582238010829357	0.377640059748885	0.0401219294217651	0.222122764657557
3_45137109_47151986	ENSG00000173578.6	XCR1	Uterus	COVID19_HGI_B1_ALL_leave_UKBB_23andme_20210107	3_45864732_T_C	0.800283	3.242e-10	5322	1.32564869323243e-05	7.25548186241259e-06	0.610243205862631	0.333939818996656	0.0557964631719184	0.0691645290061141
3_45137109_47151986	ENSG00000173578.6	XCR1	Nerve_Tibial	COVID19_HGI_B2_ALL_leave_23andme_20210107	3_45889921_A_T	0.942108	1.108e-61	5585	2.09926044742604e-55	1.42802675609344e-55	0.571715010369806	0.388871039094666	0.0394139505355326	0.22913168119989
3_45137109_47151986	ENSG00000173578.6	XCR1	Adipose_Visceral_Omentum	COVID19_HGI_A2_ALL_eur_leave_23andme_20210107	3_45889921_A_T	0.61067	5.754e-45	6164	4.83076743379266e-39	3.05821216637931e-39	0.585131257489056	0.370384346034081	0.0444843964768607	0.1639598588756
3_45137109_47151986	ENSG00000173578.6	XCR1	Nerve_Tibial	COVID19_HGI_C2_ALL_leave_23andme_20210107	3_45838013_G_T	0.0718983	9.631e-24	5883	1.80501776270518e-17	1.28255777133964e-17	0.552216082530675	0.39232241019133	0.0554615072779976	0.5276284864171
3_45137109_47151986	ENSG00000173578.6	XCR1	Skin_Sun_Exposed_Lower_leg	COVID19_HGI_C2_ALL_leave_23andme_20210107	3_45838013_G_T	0.656474	9.631e-24	5883	2.03620758234073e-17	1.09474072617954e-17	0.622944880417287	0.334876095847775	0.0421790237349403	0.265153394594405
3_45137109_47151986	ENSG00000173578.6	XCR1	Esophagus_Muscularis	COVID19_HGI_B2_ALL_eur_leave_ukbb_23andme_20210107	3_45889921_A_T	0.586512	7.926e-54	5809	8.78834665458875e-48	4.58974846896481e-48	0.625090054819396	0.326407227220096	0.0485027179605039	0.157772134231981
3_45137109_47151986	ENSG00000173578.6	XCR1	Artery_Coronary	COVID19_HGI_C2_ALL_eur_leave_ukbb_23andme_20210107	3_45880481_T_C	0.275417	1.918e-22	6044	1.45872231446257e-16	9.53062582094791e-17	0.570787417332865	0.372870104452091	0.0563424782150451	0.159916083514455
3_45137109_47151986	ENSG00000173578.6	XCR1	Colon_Transverse	COVID19_HGI_B2_ALL_eur_leave_ukbb_23andme_20210107	3_45889921_A_T	0.0178167	7.926e-54	5809	3.50133220171206e-48	9.73788857926292e-48	0.249039782331108	0.692569875824514	0.0583903418443804	0.157079553158161
3_45137109_47151986	ENSG00000173578.6	XCR1	Esophagus_Muscularis	COVID19_HGI_B1_ALL_eur_leave_23andme_20210107	3_45850783_T_A	0.56292	5.177e-09	5740	0.000150459787708741	7.78278464427582e-05	0.631307625706648	0.326512496610765	0.0419515900484361	0.0583874579818627
3_45137109_47151986	ENSG00000173578.6	XCR1	Esophagus_Gastroesophageal_Junction	COVID19_HGI_A2_ALL_leave_UKBB_23andme_20210107	3_45889921_A_T	0.251512	5.286e-46	5580	3.54041066068812e-40	1.98244319982936e-40	0.602500828385207	0.337308488998085	0.060190682616706	0.162291669357925
3_45137109_47151986	ENSG00000173578.6	XCR1	Skin_Not_Sun_Exposed_Suprapubic	COVID19_HGI_B1_ALL_leave_UKBB_23andme_20210107	3_46072006_G_A	2.63063e-13	0.007462	5326	2.48944124347945e-11	2.17226817158521e-05	1.14597828208251e-06	0.999972239488755	4.89182635244873e-06	0.135592819278728
3_45137109_47151986	ENSG00000173578.6	XCR1	Spleen	COVID19_HGI_A2_ALL_eur_leave_ukbb_23andme_20210107	3_45889921_A_T	0.693348	1.128e-41	6158	7.46617596419464e-36	4.35765778978239e-36	0.597894086486369	0.348909624294828	0.0531962892188084	0.16978693464391
3_45137109_47151986	ENSG00000173578.6	XCR1	Colon_Sigmoid	COVID19_HGI_B1_ALL_eur_leave_ukbb_23andme_20210107	3_45850783_T_A	0.85094	5.649e-08	5751	0.00210136552756504	0.00147097935616811	0.555118647084867	0.388536484973714	0.0527725230576855	0.0769851057711996
3_45137109_47151986	ENSG00000173578.6	XCR1	Colon_Sigmoid	COVID19_HGI_B2_ALL_leave_UKBB_23andme_20210107	3_45889921_A_T	0.750428	4.833e-62	5285	7.95508724265274e-56	5.15185016757258e-56	0.577737244446825	0.374104334043651	0.0481584215095286	0.221868418661692
3_45137109_47151986	ENSG00000173578.6	XCR1	Lung	COVID19_HGI_A2_ALL_eur_leave_ukbb_23andme_20210107	3_45889921_A_T	0.622771	1.128e-41	6169	7.05121135560245e-36	4.92967003714122e-36	0.564663569717379	0.394729162111858	0.040607268170757	0.170205767359697
3_45137109_47151986	ENSG00000173578.6	XCR1	Colon_Transverse	COVID19_HGI_B2_ALL_leave_23andme_20210107	3_45889921_A_T	0.0178167	1.108e-61	5585	9.1699376385043e-56	2.54050671467872e-55	0.249735138796905	0.691826088708605	0.0584387724944852	0.228649679869426
3_45137109_47151986	ENSG00000173578.6	XCR1	Artery_Coronary	COVID19_HGI_B1_ALL_leave_UKBB_23andme_20210107	3_45864732_T_C	0.275417	3.242e-10	5325	1.30083459619839e-05	7.5094492803927e-06	0.598820397656119	0.345631111774115	0.0555279727745233	0.0752649117371925
3_45137109_47151986	ENSG00000173578.6	XCR1	Esophagus_Muscularis	COVID19_HGI_A2_ALL_leave_UKBB_23andme_20210107	3_45889921_A_T	0.586512	5.286e-46	5580	3.733180517127e-40	1.85385280398101e-40	0.635306061823733	0.315436135602529	0.0492578025737322	0.160452723592945
3_45137109_47151986	ENSG00000173578.6	XCR1	Artery_Aorta	COVID19_HGI_C2_ALL_leave_UKBB_23andme_20210107	3_45880481_T_C	0.755684	6.986e-24	5733	6.62397428592537e-18	3.15216721487538e-18	0.644737757592654	0.306764471898487	0.0484977705088592	0.162252050986726
3_45137109_47151986	ENSG00000173578.6	XCR1	Spleen	COVID19_HGI_B2_ALL_leave_UKBB_23andme_20210107	3_45889921_A_T	0.693348	4.833e-62	5285	8.67285808837655e-56	4.32562188218757e-56	0.629865264907661	0.314091720612134	0.0560430144802077	0.222133714598049
3_45137109_47151986	ENSG00000173578.6	XCR1	Spleen	COVID19_HGI_C2_ALL_eur_leave_23andme_20210107	3_45838013_G_T	0.594296	3.608e-25	6037	2.38921527051446e-18	1.36658858219775e-18	0.606090527448859	0.346625703303814	0.0472837692473267	0.990523757693887
3_45137109_47151986	ENSG00000173578.6	XCR1	Breast_Mammary_Tissue	COVID19_HGI_B1_ALL_eur_leave_23andme_20210107	3_46108285_C_T	0.335625	5.424e-09	5740	0.000132710590076588	9.56600176805479e-05	0.556834545649913	0.401334070557931	0.0416030131843989	0.052333281811678
3_45137109_47151986	ENSG00000173578.6	XCR1	Adipose_Subcutaneous	COVID19_HGI_B1_ALL_eur_leave_23andme_20210107	3_45850783_T_A	0.214824	5.177e-09	5740	0.000134668026925597	9.33637036942993e-05	0.565047669092643	0.391697643752307	0.0430266554244295	0.0699432388013239
3_45137109_47151986	ENSG00000173578.6	XCR1	Skin_Not_Sun_Exposed_Suprapubic	COVID19_HGI_B2_ALL_eur_leave_ukbb_23andme_20210107	3_45889921_A_T	0.20406	7.926e-54	5809	1.4894823503344e-53	1.40593123984167e-47	1.05942635243787e-06	0.999998828252136	1.12321506695911e-07	0.157131028318279
3_45137109_47151986	ENSG00000173578.6	XCR1	Skin_Not_Sun_Exposed_Suprapubic	COVID19_HGI_A2_ALL_eur_leave_ukbb_23andme_20210107	3_45889921_A_T	0.20406	1.128e-41	6169	1.32292164243854e-41	1.24874411499332e-35	1.05940046242154e-06	0.999998828565044	1.12034490587619e-07	0.169494047253479
3_45137109_47151986	ENSG00000173578.6	XCR1	Lung	COVID19_HGI_B1_ALL_leave_23andme_20210107	3_45841938_C_T	0.472617	3.442e-11	5612	1.65966590901336e-06	1.06582908286627e-06	0.583651989274247	0.374776797704651	0.041568487526111	0.0812380667844959
3_45137109_47151986	ENSG00000173578.6	XCR1	Adipose_Visceral_Omentum	COVID19_HGI_C2_ALL_leave_UKBB_23andme_20210107	3_45880481_T_C	0.61067	6.986e-24	5733	6.16112609578942e-18	3.64441748685274e-18	0.599686902723222	0.354680012997636	0.0456330842791445	0.162478896695268
3_45137109_47151986	ENSG00000173578.6	XCR1	Skin_Sun_Exposed_Lower_leg	COVID19_HGI_B2_ALL_eur_leave_ukbb_23andme_20210107	3_45889921_A_T	0.592197	7.926e-54	5809	8.76011775605183e-48	4.66506168020241e-48	0.623082213705764	0.331767393652948	0.04515039264129	0.157798889452423
3_45137109_47151986	ENSG00000173578.6	XCR1	Small_Intestine_Terminal_Ileum	COVID19_HGI_B2_ALL_leave_UKBB_23andme_20210107	3_45889921_A_T	0.285849	4.833e-62	5285	5.54440590247333e-56	7.67166872836852e-56	0.402661805016421	0.557113784872455	0.0402244101111247	0.222267527951613
3_45137109_47151986	ENSG00000173578.6	XCR1	Lung	COVID19_HGI_A2_ALL_eur_leave_23andme_20210107	3_45889921_A_T	0.622771	5.754e-45	6164	4.66319101856674e-39	3.25759309506419e-39	0.564833406286215	0.394538405107165	0.0406281886066179	0.16482055195458
3_45137109_47151986	ENSG00000173578.6	XCR1	Spleen	COVID19_HGI_B1_ALL_leave_UKBB_23andme_20210107	3_45864732_T_C	0.693348	3.242e-10	5325	1.3648841990781e-05	6.86851402781167e-06	0.628304705484102	0.316126563519539	0.0555482136403406	0.0709061556434905
3_45137109_47151986	ENSG00000173578.6	XCR1	Breast_Mammary_Tissue	COVID19_HGI_A2_ALL_leave_23andme_20210107	3_45889921_A_T	0.677165	2.698e-49	5575	2.15234441663915e-43	1.52650995565162e-43	0.560683006266141	0.397612213623155	0.0417047801106981	0.154212858721319
3_45137109_47151986	ENSG00000173578.6	XCR1	Artery_Aorta	COVID19_HGI_A2_ALL_eur_leave_ukbb_23andme_20210107	3_45889921_A_T	0.755684	1.128e-41	6169	7.81595768150527e-36	4.08617767568336e-36	0.625904733616038	0.327175674724367	0.0469195916595918	0.169469841522131
3_45137109_47151986	ENSG00000173578.6	XCR1	Artery_Aorta	COVID19_HGI_B1_ALL_eur_leave_23andme_20210107	3_45850783_T_A	0.615234	5.177e-09	5740	0.000153421964927391	7.39368961287334e-05	0.643736495209299	0.310182726974277	0.0458534189553664	0.0560279255995678
3_45137109_47151986	ENSG00000173578.6	XCR1	Small_Intestine_Terminal_Ileum	COVID19_HGI_A2_ALL_eur_leave_ukbb_23andme_20210107	3_45889921_A_T	0.285849	1.128e-41	6158	4.83125523008188e-36	7.17482424679906e-36	0.386888675839544	0.574523947622989	0.0385873765374644	0.170152789415455
3_45137109_47151986	ENSG00000173578.6	XCR1	Testis	COVID19_HGI_C2_ALL_eur_leave_23andme_20210107	3_45838013_G_T	0.564246	3.608e-25	6046	3.47729915035664e-24	3.9420068553627e-18	8.82113094682888e-07	0.999999055552001	6.23349069624388e-08	0.969293186767889
3_45137109_47151986	ENSG00000173578.6	XCR1	Small_Intestine_Terminal_Ileum	COVID19_HGI_B1_ALL_eur_leave_23andme_20210107	3_46108285_C_T	0.0252361	5.424e-09	5729	9.28489612596596e-05	0.000129965368311131	0.38958083410447	0.545250973124389	0.0649453784415708	0.0650174529879084
3_45137109_47151986	ENSG00000173578.6	XCR1	Whole_Blood	COVID19_HGI_C2_ALL_leave_UKBB_23andme_20210107	3_45880481_T_C	0.824545	6.986e-24	5733	2.46348370602428e-18	7.64021645391039e-18	0.239780665191131	0.743636065637291	0.0165832691715806	0.163494313012447
3_45137109_47151986	ENSG00000173578.6	XCR1	Stomach	COVID19_HGI_C2_ALL_leave_23andme_20210107	3_45838013_G_T	0.606621	9.631e-24	5883	1.85933593716879e-17	1.25455987458887e-17	0.568833852245895	0.383764965410307	0.0474011823437962	0.265683131627152
3_45137109_47151986	ENSG00000173578.6	XCR1	Lung	COVID19_HGI_C2_ALL_leave_23andme_20210107	3_45838013_G_T	0.798047	9.631e-24	5883	1.883136299161e-17	1.26030000230381e-17	0.576115189268557	0.3855301114207	0.038354699310742	0.259264213135797
3_45137109_47151986	ENSG00000173578.6	XCR1	Minor_Salivary_Gland	COVID19_HGI_B1_ALL_eur_leave_ukbb_23andme_20210107	3_45850783_T_A	0.906937	5.649e-08	5713	0.00230885733227401	0.00126142105079568	0.60992899996711	0.333175267449592	0.0533254542002285	0.0916356889714135
3_45137109_47151986	ENSG00000173578.6	XCR1	Esophagus_Gastroesophageal_Junction	COVID19_HGI_B1_ALL_leave_UKBB_23andme_20210107	3_45864732_T_C	0.251512	3.242e-10	5326	1.33718876198861e-05	7.09716629584156e-06	0.615555512425731	0.326650014768751	0.0577740037516021	0.0758982174672032
3_45137109_47151986	ENSG00000173578.6	XCR1	Colon_Transverse	COVID19_HGI_C2_ALL_eur_leave_23andme_20210107	3_45838013_G_T	0.350566	3.608e-25	6046	1.002202216375e-18	2.85691254423869e-18	0.254236308226151	0.724713825296125	0.0210498664777242	0.9784760829063
3_45137109_47151986	ENSG00000173578.6	XCR1	Vagina	COVID19_HGI_B1_ALL_leave_UKBB_23andme_20210107	3_45864732_T_C	0.751034	3.242e-10	5324	1.23346362150007e-05	8.22746672139298e-06	0.567807142703403	0.378686047641587	0.0534862475520735	0.0669194810568818
3_45137109_47151986	ENSG00000173578.6	XCR1	Thyroid	COVID19_HGI_B1_ALL_leave_UKBB_23andme_20210107	3_45864732_T_C	0.530881	3.242e-10	5326	1.23204693667261e-05	8.50591530051896e-06	0.567154993366988	0.391516204343768	0.041307975904578	0.0747636317706355
3_45137109_47151986	ENSG00000173578.6	XCR1	Lung	COVID19_HGI_C2_ALL_eur_leave_23andme_20210107	3_45838013_G_T	0.798047	3.608e-25	6046	2.2647201643035e-18	1.55175630067903e-18	0.574508900828852	0.393614022628481	0.0318770765426699	0.9893693332866
3_45137109_47151986	ENSG00000173578.6	XCR1	Adipose_Subcutaneous	COVID19_HGI_B1_ALL_eur_leave_ukbb_23andme_20210107	3_45850783_T_A	0.214824	5.649e-08	5751	0.00212745190601838	0.00147709262352828	0.562009897048001	0.390159976417151	0.0442255820053011	0.118062682348094
3_45137109_47151986	ENSG00000173578.6	XCR1	Small_Intestine_Terminal_Ileum	COVID19_HGI_B1_ALL_leave_23andme_20210107	3_45864732_T_C	0.285849	3.682e-11	5608	1.12455402322028e-06	1.5943949435291e-06	0.395470069595624	0.560654382889516	0.0438728285658942	0.0636741673658824
3_45137109_47151986	ENSG00000173578.6	XCR1	Colon_Sigmoid	COVID19_HGI_B1_ALL_leave_23andme_20210107	3_45841938_C_T	0.649406	3.442e-11	5612	1.60516847190144e-06	1.09679072351536e-06	0.564486964911222	0.38565674200789	0.0498535911216928	0.0725244412191573
3_45137109_47151986	ENSG00000173578.6	XCR1	Artery_Aorta	COVID19_HGI_B2_ALL_eur_leave_23andme_20210107	3_45889921_A_T	0.755684	3.684e-54	5809	5.21876457067252e-48	2.53044089468076e-48	0.641091380895336	0.310800144109791	0.0481084749948695	0.17231345207269
3_45137109_47151986	ENSG00000173578.6	XCR1	Small_Intestine_Terminal_Ileum	COVID19_HGI_C2_ALL_leave_23andme_20210107	3_45838013_G_T	0.543151	9.631e-24	5877	1.2814576556831e-17	1.86497204174074e-17	0.392041309050456	0.570520689568424	0.0374380013811202	0.280202402433562
3_45137109_47151986	ENSG00000173578.6	XCR1	Thyroid	COVID19_HGI_B2_ALL_eur_leave_23andme_20210107	3_45889921_A_T	0.530881	3.684e-54	5809	4.46256212162622e-48	3.33417450880977e-48	0.548196814426504	0.409539450682904	0.0422637348905917	0.173241217508447
3_45137109_47151986	ENSG00000173578.6	XCR1	Stomach	COVID19_HGI_B1_ALL_leave_UKBB_23andme_20210107	3_45864732_T_C	0.434284	3.242e-10	5326	1.27319560496836e-05	7.82495652134334e-06	0.586097187856237	0.360156834084408	0.0537254211467841	0.0682773682557362
3_45137109_47151986	ENSG00000173578.6	XCR1	Esophagus_Gastroesophageal_Junction	COVID19_HGI_A2_ALL_eur_leave_ukbb_23andme_20210107	3_45889921_A_T	0.251512	1.128e-41	6169	7.26793751627409e-36	4.494990077708e-36	0.582019079482202	0.359902361586745	0.0580785589310534	0.172026689056876
3_45137109_47151986	ENSG00000173578.6	XCR1	Uterus	COVID19_HGI_B2_ALL_eur_leave_ukbb_23andme_20210107	3_45889921_A_T	0.800283	7.926e-54	5796	8.34537955887494e-48	4.96523730703016e-48	0.59358306755253	0.353109873961718	0.0533070584857478	0.157713770701006
3_45137109_47151986	ENSG00000173578.6	XCR1	Esophagus_Mucosa	COVID19_HGI_B1_ALL_leave_UKBB_23andme_20210107	3_46045182_C_T	1.22114e-12	0.004793	5326	3.36430482683952e-11	2.172270608289e-05	1.54870908319764e-06	0.999973362716103	3.36583508840495e-06	0.15442280560604
3_45137109_47151986	ENSG00000173578.6	XCR1	Colon_Transverse	COVID19_HGI_A2_ALL_eur_leave_23andme_20210107	3_45889921_A_T	0.0178167	5.754e-45	6164	2.01572239134055e-39	5.76915108664326e-39	0.244156274082509	0.69873675471583	0.0571069712016566	0.164094043276246
3_45137109_47151986	ENSG00000173578.6	XCR1	Esophagus_Muscularis	COVID19_HGI_C2_ALL_eur_leave_ukbb_23andme_20210107	3_45880481_T_C	0.586512	1.918e-22	6047	1.57719995090983e-16	8.56186746214063e-17	0.617146853566175	0.334971756536328	0.0478813898974963	0.159344022869284
3_45137109_47151986	ENSG00000173578.6	XCR1	Skin_Not_Sun_Exposed_Suprapubic	COVID19_HGI_A2_ALL_leave_UKBB_23andme_20210107	3_45889921_A_T	0.20406	5.286e-46	5580	6.22534756132316e-46	5.87618530502865e-40	1.0594186443767e-06	0.99999882865011	1.11931246322011e-07	0.160234383863865
3_45137109_47151986	ENSG00000173578.6	XCR1	Colon_Transverse	COVID19_HGI_B1_ALL_leave_UKBB_23andme_20210107	3_45864732_T_C	0.0178167	3.242e-10	5326	5.63027999437282e-06	1.50031020022695e-05	0.259181798827145	0.690595906315703	0.0502016614751542	0.0848970628927617
3_45137109_47151986	ENSG00000173578.6	XCR1	Uterus	COVID19_HGI_A2_ALL_leave_UKBB_23andme_20210107	3_45889921_A_T	0.800283	5.286e-46	5580	3.53334843884435e-40	2.02580771454488e-40	0.60129899195466	0.344694369507523	0.0540066385378198	0.160251277252337
3_45137109_47151986	ENSG00000173578.6	XCR1	Minor_Salivary_Gland	COVID19_HGI_A2_ALL_leave_23andme_20210107	3_45889921_A_T	0.709204	2.698e-49	5558	2.36785396081399e-43	1.25224068319945e-43	0.616822970749925	0.326150091866294	0.0570269373837744	0.154659104088119
3_45137109_47151986	ENSG00000173578.6	XCR1	Skin_Not_Sun_Exposed_Suprapubic	COVID19_HGI_A2_ALL_leave_23andme_20210107	3_45889921_A_T	0.20406	2.698e-49	5575	4.06688605186174e-49	3.83878568047864e-43	1.05941868786048e-06	0.999998828654999	1.11926318119021e-07	0.154500355758981
3_45137109_47151986	ENSG00000173578.6	XCR1	Small_Intestine_Terminal_Ileum	COVID19_HGI_C2_ALL_eur_leave_ukbb_23andme_20210107	3_45880481_T_C	0.285849	1.918e-22	6039	9.93215288449493e-17	1.4633343089732e-16	0.388637908482582	0.572553248351157	0.0388088431662627	0.159507481025255
3_45137109_47151986	ENSG00000173578.6	XCR1	Esophagus_Mucosa	COVID19_HGI_C2_ALL_eur_leave_23andme_20210107	3_45838013_G_T	0.129583	3.608e-25	6046	4.33868397063399e-24	3.94200570630151e-18	1.10062717606406e-06	0.999998763987801	1.35385025847817e-07	0.990907027012201
3_45137109_47151986	ENSG00000173578.6	XCR1	Esophagus_Mucosa	COVID19_HGI_A2_ALL_leave_UKBB_23andme_20210107	3_45889921_A_T	0.0966417	5.286e-46	5580	6.46755742407603e-46	5.8761848028851e-40	1.10063749070209e-06	0.999998743151943	1.56210568227113e-07	0.16136411691314
3_45137109_47151986	ENSG00000173578.6	XCR1	Nerve_Tibial	COVID19_HGI_B2_ALL_eur_leave_ukbb_23andme_20210107	3_45889921_A_T	0.942108	7.926e-54	5809	7.9461462669381e-48	5.5661812595614e-48	0.565186741127215	0.395867666359035	0.0389455925137487	0.15779348992871
3_45137109_47151986	ENSG00000173578.6	XCR1	Vagina	COVID19_HGI_B2_ALL_leave_23andme_20210107	3_45889921_A_T	0.751034	1.108e-61	5584	2.05216088083955e-55	1.4363858927591e-55	0.558887860107232	0.391137014836442	0.049975125056321	0.229377281428678
3_45137109_47151986	ENSG00000173578.6	XCR1	Adipose_Visceral_Omentum	COVID19_HGI_B1_ALL_leave_UKBB_23andme_20210107	3_45864732_T_C	0.61067	3.242e-10	5326	1.33813443549212e-05	7.26974443966199e-06	0.615990839549761	0.334602788374863	0.0493857209865815	0.0666126939594493
3_45137109_47151986	ENSG00000173578.6	XCR1	Uterus	COVID19_HGI_C2_ALL_eur_leave_ukbb_23andme_20210107	3_45880481_T_C	0.800283	1.918e-22	6029	1.4964777984715e-16	9.24913443194099e-17	0.585560863240937	0.361859314074483	0.0525798226845819	0.159289069328161
3_45137109_47151986	ENSG00000173578.6	XCR1	Stomach	COVID19_HGI_A2_ALL_eur_leave_ukbb_23andme_20210107	3_45889921_A_T	0.434284	1.128e-41	6169	6.96304220135492e-36	4.90724114148196e-36	0.557602951780177	0.392924182392942	0.0494728658268769	0.169989690683681
3_45137109_47151986	ENSG00000173578.6	XCR1	Stomach	COVID19_HGI_A2_ALL_leave_23andme_20210107	3_45889921_A_T	0.434284	2.698e-49	5575	2.21515941994816e-43	1.42711815290813e-43	0.577046235413689	0.371711236601145	0.051242527985165	0.154665229167116
3_45137109_47151986	ENSG00000173578.6	XCR1	Artery_Aorta	COVID19_HGI_B2_ALL_eur_leave_ukbb_23andme_20210107	3_45889921_A_T	0.755684	7.926e-54	5809	9.01358207219135e-48	4.37044752147061e-48	0.641110408256748	0.310809398255539	0.0480801934877192	0.157439281073221
3_45137109_47151986	ENSG00000173578.6	XCR1	Stomach	COVID19_HGI_B2_ALL_eur_leave_ukbb_23andme_20210107	3_45889921_A_T	0.434284	7.926e-54	5809	8.00810367709799e-48	5.33985671555251e-48	0.569593595161937	0.379758143795383	0.0506482610426775	0.157642463275482
3_45137109_47151986	ENSG00000173578.6	XCR1	Colon_Sigmoid	COVID19_HGI_B2_ALL_eur_leave_23andme_20210107	3_45889921_A_T	0.750428	3.684e-54	5809	4.5513981469442e-48	3.20970247053235e-48	0.559109743985427	0.394244486016311	0.0466457699982642	0.172455728616358
3_45137109_47151986	ENSG00000173578.6	XCR1	Testis	COVID19_HGI_A2_ALL_eur_leave_23andme_20210107	3_45889921_A_T	0.0124886	5.754e-45	6164	7.2826093085419e-45	8.25586032568454e-39	8.82112914958332e-07	0.999998861255358	2.56631724854384e-07	0.159714325596689
3_45137109_47151986	ENSG00000173578.6	XCR1	Esophagus_Muscularis	COVID19_HGI_B1_ALL_leave_23andme_20210107	3_45841938_C_T	0.923372	3.442e-11	5612	1.80518159396362e-06	9.05757896909754e-07	0.634825251634208	0.318479702321339	0.0466923351049615	0.074908613058281
3_45137109_47151986	ENSG00000173578.6	XCR1	Esophagus_Mucosa	COVID19_HGI_B1_ALL_eur_leave_ukbb_23andme_20210107	3_46045182_C_T	1.22114e-12	0.01806	5751	5.83931266040925e-09	0.00377037422987337	1.5425737699752e-06	0.996021196361603	0.000206880995439584	0.156923607886068
3_45137109_47151986	ENSG00000173578.6	XCR1	Colon_Sigmoid	COVID19_HGI_B1_ALL_leave_UKBB_23andme_20210107	3_45864732_T_C	0.750428	3.242e-10	5326	1.24795699250031e-05	8.1448782174227e-06	0.574478957526825	0.374887078876778	0.0506133391482542	0.066579712843458
3_45137109_47151986	ENSG00000173578.6	XCR1	Colon_Transverse	COVID19_HGI_A2_ALL_leave_UKBB_23andme_20210107	3_45889921_A_T	0.0178167	5.286e-46	5580	1.45687122821509e-40	4.07905058054067e-40	0.247927770525796	0.694107653296881	0.0579645761773261	0.160081003496103
3_45137109_47151986	ENSG00000173578.6	XCR1	Minor_Salivary_Gland	COVID19_HGI_C2_ALL_leave_UKBB_23andme_20210107	3_45880481_T_C	0.709204	6.986e-24	5713	6.27772638276787e-18	3.41652988107337e-18	0.611036072317809	0.332487963248136	0.0564759644340531	0.16320768741978
3_45137109_47151986	ENSG00000173578.6	XCR1	Thyroid	COVID19_HGI_B2_ALL_leave_UKBB_23andme_20210107	3_45889921_A_T	0.530881	4.833e-62	5285	7.77441270798887e-56	5.39497741406614e-56	0.564615778318994	0.391765960940824	0.0436182607401847	0.222234660752215
3_45137109_47151986	ENSG00000173578.6	XCR1	Thyroid	COVID19_HGI_B1_ALL_eur_leave_ukbb_23andme_20210107	3_45850783_T_A	0.998854	5.649e-08	5751	0.00209245118031258	0.00153943017101191	0.552763740086766	0.406634969672545	0.0369694088893654	0.0895936188047155
3_45137109_47151986	ENSG00000173578.6	XCR1	Lung	COVID19_HGI_B2_ALL_leave_23andme_20210107	3_45889921_A_T	0.622771	1.108e-61	5585	2.14357590719345e-55	1.37455485518727e-55	0.583783933771629	0.374305943785255	0.041910122443122	0.230212888053617
3_45137109_47151986	ENSG00000173578.6	XCR1	Esophagus_Gastroesophageal_Junction	COVID19_HGI_C2_ALL_eur_leave_23andme_20210107	3_45838013_G_T	0.889405	3.608e-25	6046	2.35759136909938e-18	1.42864078965201e-18	0.598068250291503	0.362374688495105	0.0395570612133899	0.987734493037505
3_45137109_47151986	ENSG00000173578.6	XCR1	Vagina	COVID19_HGI_C2_ALL_eur_leave_ukbb_23andme_20210107	3_45880481_T_C	0.751034	1.918e-22	6037	1.39239397833365e-16	1.03883559338297e-16	0.544833622494977	0.406440075234282	0.048726302270744	0.15941904309637
3_45137109_47151986	ENSG00000173578.6	XCR1	Lung	COVID19_HGI_A2_ALL_leave_UKBB_23andme_20210107	3_45889921_A_T	0.622771	5.286e-46	5580	3.43041886503672e-40	2.19946482266662e-40	0.583782619017183	0.374259077555283	0.0419583034275309	0.160847725587252
