## Supplementary material for "Insights into genetic factors contributing to variability in SARS-CoV-2 susceptibility and COVID-19 disease severity": Table S3: table_s3.csv (part 51 of 103)

Locus	Gene ID	Gene name	Tissue	GWAS study	SNP id (chromosome, position, reference, alternative)	p-value (eQTL)	p-value (GWAS)	Tested SNPs (N)	PP-H0	PP-H1	PP-H2	PP-H3	PP-H4	PP (lead SNP)
3_45137109_47151986	ENSG00000173578.6	XCR1	Esophagus_Mucosa	COVID19_HGI_B1_ALL_eur_leave_23andme_20210107	3_46053882_T_G	9.66366e-13	0.8582	5740	3.69021468652011e-10	0.000238272740803815	1.54836099902292e-06	0.999758143035534	2.03549364296661e-06	0.0600953607588136
3_45137109_47151986	ENSG00000173578.6	XCR1	Breast_Mammary_Tissue	COVID19_HGI_C2_ALL_eur_leave_23andme_20210107	3_45838013_G_T	0.984358	3.608e-25	6046	2.15794360166367e-18	1.64278085075258e-18	0.54742207279447	0.41670091711777	0.0358770100877614	0.990409644742067
3_45137109_47151986	ENSG00000173578.6	XCR1	Whole_Blood	COVID19_HGI_B1_ALL_eur_leave_ukbb_23andme_20210107	3_45850783_T_A	0.0969909	5.649e-08	5751	0.000930692456034182	0.00276666335146311	0.245861431658894	0.73085107298736	0.0195901395462493	0.165819074836648
3_45137109_47151986	ENSG00000173578.6	XCR1	Esophagus_Gastroesophageal_Junction	COVID19_HGI_C2_ALL_leave_UKBB_23andme_20210107	3_45880481_T_C	0.251512	6.986e-24	5733	6.1532774808544e-18	3.51131874813539e-18	0.59892296582145	0.341711250789827	0.0593657833887205	0.166379440007601
3_45137109_47151986	ENSG00000173578.6	XCR1	Thyroid	COVID19_HGI_B1_ALL_leave_23andme_20210107	3_45864732_T_C	0.530881	3.682e-11	5612	1.57950040739986e-06	1.14934274125556e-06	0.555460318749604	0.40414708765626	0.0403898647509867	0.0751151935359168
3_45137109_47151986	ENSG00000173578.6	XCR1	Minor_Salivary_Gland	COVID19_HGI_C2_ALL_eur_leave_ukbb_23andme_20210107	3_45880481_T_C	0.709204	1.918e-22	6015	1.5332143607874e-16	8.80795339759816e-17	0.599935612511641	0.344593330291643	0.0554710571967152	0.159387202891135
3_45137109_47151986	ENSG00000173578.6	XCR1	Whole_Blood	COVID19_HGI_B2_ALL_leave_UKBB_23andme_20210107	3_45889921_A_T	0.824545	4.833e-62	5285	3.35042458813882e-56	1.01871029758054e-55	0.243324178633739	0.739820260313931	0.0168555610523314	0.222298841091759
3_45137109_47151986	ENSG00000173578.6	XCR1	Testis	COVID19_HGI_B2_ALL_eur_leave_23andme_20210107	3_45889921_A_T	0.0124886	3.684e-54	5809	7.18078638765402e-54	8.14042864415515e-48	8.8211303630091e-07	0.999998863440005	2.54446963552085e-07	0.169281404184749
3_45137109_47151986	ENSG00000173578.6	XCR1	Uterus	COVID19_HGI_B2_ALL_eur_leave_23andme_20210107	3_45889921_A_T	0.800283	3.684e-54	5796	4.83200139925927e-48	2.87488824755844e-48	0.593580033663049	0.353108064049481	0.0533119022874669	0.172703958806733
3_45137109_47151986	ENSG00000173578.6	XCR1	Minor_Salivary_Gland	COVID19_HGI_A2_ALL_leave_UKBB_23andme_20210107	3_45889921_A_T	0.709204	5.286e-46	5563	3.62338070315e-40	1.91816499469871e-40	0.616620523557723	0.326372921791821	0.0570065546504624	0.160410780629626
3_45137109_47151986	ENSG00000173578.6	XCR1	Whole_Blood	COVID19_HGI_B1_ALL_leave_23andme_20210107	3_45841938_C_T	0.30765	3.442e-11	5612	6.84396806192495e-07	2.10992708144325e-06	0.240680702795574	0.741977258354968	0.0173392445255704	0.0934930526430973
3_45137109_47151986	ENSG00000173578.6	XCR1	Uterus	COVID19_HGI_B1_ALL_eur_leave_ukbb_23andme_20210107	3_45850783_T_A	0.395682	5.649e-08	5733	0.00224983505501495	0.00132403736088061	0.594337265911099	0.349717601109568	0.0523712605634376	0.0978776216087276
3_45137109_47151986	ENSG00000173578.6	XCR1	Adipose_Visceral_Omentum	COVID19_HGI_B2_ALL_leave_UKBB_23andme_20210107	3_45889921_A_T	0.61067	4.833e-62	5285	8.49379642576876e-56	4.63145567158091e-56	0.616860933416937	0.336312078434052	0.0468269881490065	0.221809308194643
3_45137109_47151986	ENSG00000173578.6	XCR1	Thyroid	COVID19_HGI_B1_ALL_eur_leave_23andme_20210107	3_45850783_T_A	0.998854	5.177e-09	5740	0.000132424947779153	9.72602292224424e-05	0.55563603165929	0.408053850579179	0.0360804325845286	0.0528998820996103
3_45137109_47151986	ENSG00000173578.6	XCR1	Stomach	COVID19_HGI_C2_ALL_eur_leave_23andme_20210107	3_45838013_G_T	0.606621	3.608e-25	6046	2.23450092101641e-18	1.54870195877457e-18	0.566842954051677	0.392830755121874	0.0403262908264463	0.989761449628048
3_45137109_47151986	ENSG00000173578.6	XCR1	Skin_Not_Sun_Exposed_Suprapubic	COVID19_HGI_B2_ALL_leave_23andme_20210107	3_45889921_A_T	0.20406	1.108e-61	5585	3.89005989879745e-61	3.67186089292541e-55	1.05942339746698e-06	0.999998828546527	1.12030077815334e-07	0.228870124708649
3_45137109_47151986	ENSG00000173578.6	XCR1	Thyroid	COVID19_HGI_A2_ALL_leave_UKBB_23andme_20210107	3_45889921_A_T	0.530881	5.286e-46	5580	3.25841739914215e-40	2.36631851034001e-40	0.55451171357233	0.40265306628469	0.0428352201429838	0.160436543686594
3_45137109_47151986	ENSG00000173578.6	XCR1	Minor_Salivary_Gland	COVID19_HGI_C2_ALL_eur_leave_23andme_20210107	3_45838013_G_T	0.88706	3.608e-25	6014	2.38307656830276e-18	1.36878643702043e-18	0.604533275866191	0.347182249255939	0.0482844748778729	0.990227439150972
3_45137109_47151986	ENSG00000173578.6	XCR1	Colon_Sigmoid	COVID19_HGI_B1_ALL_eur_leave_23andme_20210107	3_46108285_C_T	0.317433	5.424e-09	5740	0.000132551478833952	9.26492049717728e-05	0.556166937763839	0.388687816503027	0.0549200450493279	0.0441255584915565
3_45137109_47151986	ENSG00000173578.6	XCR1	Whole_Blood	COVID19_HGI_B2_ALL_eur_leave_23andme_20210107	3_45889921_A_T	0.824545	3.684e-54	5809	1.95009916734605e-48	6.05548762683466e-48	0.23955703522292	0.743860799561888	0.0165821652151878	0.173068608570664
3_45137109_47151986	ENSG00000173578.6	XCR1	Thyroid	COVID19_HGI_C2_ALL_leave_UKBB_23andme_20210107	3_45880481_T_C	0.530881	6.986e-24	5733	5.65070640332668e-18	4.18771160546772e-18	0.550005724363457	0.407564192982128	0.0424300826544174	0.163412003523025
3_45137109_47151986	ENSG00000173578.6	XCR1	Thyroid	COVID19_HGI_C2_ALL_leave_23andme_20210107	3_45838013_G_T	0.266013	9.631e-24	5883	1.78195438842926e-17	1.34578865705058e-17	0.545160215017495	0.411679181118084	0.0431606038644234	0.329795721263446
3_45137109_47151986	ENSG00000173578.6	XCR1	Nerve_Tibial	COVID19_HGI_A2_ALL_leave_23andme_20210107	3_45889921_A_T	0.942108	2.698e-49	5575	2.1971590802851e-43	1.49038043231243e-43	0.572357169631246	0.388202783088173	0.0394400472805846	0.15460555806815
3_45137109_47151986	ENSG00000173578.6	XCR1	Nerve_Tibial	COVID19_HGI_C2_ALL_eur_leave_ukbb_23andme_20210107	3_45880481_T_C	0.942108	1.918e-22	6047	1.42271991290566e-16	1.03499655310991e-16	0.556699939820039	0.404948261239661	0.0383517989403021	0.15938633569601
3_45137109_47151986	ENSG00000173578.6	XCR1	Colon_Transverse	COVID19_HGI_B1_ALL_eur_leave_23andme_20210107	3_45850783_T_A	0.0280219	5.177e-09	5740	6.14225870011683e-05	0.000166256061329847	0.257720339467254	0.697542007565258	0.0445099743191564	0.0666134914430422
3_45137109_47151986	ENSG00000173578.6	XCR1	Uterus	COVID19_HGI_A2_ALL_eur_leave_ukbb_23andme_20210107	3_45889921_A_T	0.800283	1.128e-41	6148	7.26248221929827e-36	4.57343434280878e-36	0.581582217316415	0.366190057698304	0.0522277249852773	0.169697238179781
3_45137109_47151986	ENSG00000173578.6	XCR1	Small_Intestine_Terminal_Ileum	COVID19_HGI_B2_ALL_eur_leave_ukbb_23andme_20210107	3_45889921_A_T	0.285849	7.926e-54	5802	5.54140560563719e-48	7.96473382317114e-48	0.394144390287066	0.566469434861289	0.0393861748516375	0.157840307777244
3_45137109_47151986	ENSG00000173578.6	XCR1	Thyroid	COVID19_HGI_A2_ALL_eur_leave_23andme_20210107	3_45889921_A_T	0.530881	5.754e-45	6164	4.4346843840115e-39	3.47860492815282e-39	0.537155324852076	0.421307762927632	0.0415369122202871	0.164359956987642
3_45137109_47151986	ENSG00000173578.6	XCR1	Vagina	COVID19_HGI_B2_ALL_eur_leave_23andme_20210107	3_45889921_A_T	0.751034	3.684e-54	5801	4.49882245729156e-48	3.23976376467091e-48	0.552651161494401	0.397934552520915	0.0494142859846849	0.172922877379287
3_45137109_47151986	ENSG00000173578.6	XCR1	Adipose_Visceral_Omentum	COVID19_HGI_C2_ALL_eur_leave_ukbb_23andme_20210107	3_45880481_T_C	0.61067	1.918e-22	6047	1.50508524823293e-16	9.36400887456217e-17	0.588928895641924	0.366362138204245	0.0447089661538338	0.159110297744818
3_45137109_47151986	ENSG00000173578.6	XCR1	Esophagus_Mucosa	COVID19_HGI_B2_ALL_leave_UKBB_23andme_20210107	3_45889921_A_T	0.0966417	4.833e-62	5285	1.97915550243635e-61	1.3769363598794e-55	1.43735927895123e-06	0.999998358166875	2.04473839173481e-07	0.223015071451802
3_45137109_47151986	ENSG00000173578.6	XCR1	Nerve_Tibial	COVID19_HGI_A2_ALL_eur_leave_23andme_20210107	3_45889921_A_T	0.942108	5.754e-45	6164	4.57007627517469e-39	3.37129163830626e-39	0.553554795250083	0.408312744024294	0.0381324607256278	0.164491448542961
3_45137109_47151986	ENSG00000173578.6	XCR1	Testis	COVID19_HGI_B2_ALL_leave_UKBB_23andme_20210107	3_45889921_A_T	0.0124886	4.833e-62	5285	1.21770849522541e-61	1.37693705303368e-55	8.84359315129797e-07	0.99999886151968	2.54120994222549e-07	0.218431379776137
3_45137109_47151986	ENSG00000173578.6	XCR1	Esophagus_Muscularis	COVID19_HGI_C2_ALL_leave_23andme_20210107	3_45838013_G_T	0.13042	9.631e-24	5883	2.01997752351718e-17	1.06318299823213e-17	0.617979555594472	0.325206883244273	0.0568135611612576	0.419518795120788
3_45137109_47151986	ENSG00000173578.6	XCR1	Esophagus_Muscularis	COVID19_HGI_B2_ALL_leave_23andme_20210107	3_45889921_A_T	0.586512	1.108e-61	5585	2.33010783397381e-55	1.16117277115203e-55	0.634584253753027	0.316185901300543	0.0492298449464283	0.229252823236209
3_45137109_47151986	ENSG00000173578.6	XCR1	Lung	COVID19_HGI_B1_ALL_eur_leave_23andme_20210107	3_45850783_T_A	0.524963	5.177e-09	5740	0.00013868111118103	8.9824077868514e-05	0.581885993349502	0.376847871985585	0.0410376294758639	0.0529811444031423
3_45137109_47151986	ENSG00000173578.6	XCR1	Minor_Salivary_Gland	COVID19_HGI_B1_ALL_leave_23andme_20210107	3_45841938_C_T	0.744942	3.442e-11	5592	1.75136489189261e-06	9.33741907647796e-07	0.615899619590955	0.328311699488574	0.0557859958136721	0.0750552107615433
3_45137109_47151986	ENSG00000173578.6	XCR1	Esophagus_Muscularis	COVID19_HGI_B1_ALL_eur_leave_ukbb_23andme_20210107	3_45850783_T_A	0.56292	5.649e-08	5751	0.00237686861436854	0.00123173666648627	0.627898417575953	0.325345264200806	0.0431477129423866	0.0984923650206833
3_45137109_47151986	ENSG00000173578.6	XCR1	Adipose_Subcutaneous	COVID19_HGI_A2_ALL_leave_23andme_20210107	3_45889921_A_T	0.368071	2.698e-49	5575	2.16681913916138e-43	1.48473159207113e-43	0.564453653229466	0.386721882912355	0.0488244638581788	0.154680546428133
3_45137109_47151986	ENSG00000173578.6	XCR1	Artery_Aorta	COVID19_HGI_B1_ALL_leave_UKBB_23andme_20210107	3_45864732_T_C	0.755684	3.242e-10	5326	1.43367510284594e-05	6.31466089729292e-06	0.659971604361918	0.29063691332896	0.0493708308971975	0.0704718383362339
3_45137109_47151986	ENSG00000173578.6	XCR1	Minor_Salivary_Gland	COVID19_HGI_C2_ALL_leave_23andme_20210107	3_45838013_G_T	0.88706	9.631e-24	5860	1.98438982335039e-17	1.1088676388405e-17	0.607092072502378	0.339186454561583	0.0537214729360424	0.281022161998674
3_45137109_47151986	ENSG00000173578.6	XCR1	Whole_Blood	COVID19_HGI_A2_ALL_leave_23andme_20210107	3_45889921_A_T	0.824545	2.698e-49	5575	9.24372900132288e-44	2.85047274933193e-43	0.240797974780638	0.742527882397406	0.0166741428219613	0.154783810951082
3_45137109_47151986	ENSG00000173578.6	XCR1	Small_Intestine_Terminal_Ileum	COVID19_HGI_B1_ALL_leave_UKBB_23andme_20210107	3_45864732_T_C	0.285849	3.242e-10	5322	8.86264736448084e-06	1.1890968733477e-05	0.407979155831057	0.547338889829419	0.0446612007234258	0.0643321795005685
3_45137109_47151986	ENSG00000173578.6	XCR1	Nerve_Tibial	COVID19_HGI_B1_ALL_eur_leave_ukbb_23andme_20210107	3_45850783_T_A	0.785103	5.649e-08	5751	0.00214241742520045	0.00146173866394352	0.565963344771539	0.386103811117158	0.0443286880221587	0.0760987437935834
3_45137109_47151986	ENSG00000173578.6	XCR1	Spleen	COVID19_HGI_A2_ALL_leave_23andme_20210107	3_45889921_A_T	0.693348	2.698e-49	5575	2.37570081694126e-43	1.25193241521241e-43	0.618867066875603	0.326071754202882	0.0550611789215089	0.154618426987197
3_45137109_47151986	ENSG00000173578.6	XCR1	Esophagus_Mucosa	COVID19_HGI_A2_ALL_eur_leave_23andme_20210107	3_45889921_A_T	0.0966417	5.754e-45	6164	9.08663427966759e-45	8.25585934800974e-39	1.10062713953314e-06	0.999998742933764	1.56439097547388e-07	0.165236032250078
3_45137109_47151986	ENSG00000173578.6	XCR1	Spleen	COVID19_HGI_C2_ALL_eur_leave_ukbb_23andme_20210107	3_45880481_T_C	0.693348	1.918e-22	6038	1.53864741677943e-16	8.80226032357664e-17	0.602061527750732	0.34437246950607	0.053566002743198	0.159360715483414
3_45137109_47151986	ENSG00000173578.6	XCR1	Artery_Coronary	COVID19_HGI_B2_ALL_eur_leave_23andme_20210107	3_45889921_A_T	0.275417	3.684e-54	5807	4.7162378999458e-48	2.9598813070584e-48	0.579359238563533	0.363545126448741	0.0570956349877331	0.173705219143072
3_45137109_47151986	ENSG00000173578.6	XCR1	Vagina	COVID19_HGI_A2_ALL_leave_23andme_20210107	3_45889921_A_T	0.751034	2.698e-49	5575	2.14586862437962e-43	1.50118522177904e-43	0.558996070548995	0.391006860096499	0.0499970693544997	0.154662031164049
3_45137109_47151986	ENSG00000173578.6	XCR1	Esophagus_Muscularis	COVID19_HGI_A2_ALL_eur_leave_23andme_20210107	3_45889921_A_T	0.586512	5.754e-45	6164	5.05941886433642e-39	2.80458870379192e-39	0.612826877473746	0.339660937348059	0.0475121851781987	0.164554094831035
3_45137109_47151986	ENSG00000173578.6	XCR1	Colon_Transverse	COVID19_HGI_B2_ALL_eur_leave_23andme_20210107	3_45889921_A_T	0.0178167	3.684e-54	5809	2.02723149564046e-48	5.63812665912322e-48	0.24903224150753	0.692548874779734	0.0584188837127421	0.171936716475752
3_45137109_47151986	ENSG00000173578.6	XCR1	Colon_Sigmoid	COVID19_HGI_B2_ALL_leave_23andme_20210107	3_45889921_A_T	0.750428	1.108e-61	5585	2.08499590895327e-55	1.41302829883977e-55	0.567830189517357	0.38477836445984	0.0473914460228085	0.228684680875631
3_45137109_47151986	ENSG00000173578.6	XCR1	Artery_Aorta	COVID19_HGI_B2_ALL_leave_UKBB_23andme_20210107	3_45889921_A_T	0.755684	4.833e-62	5285	9.12622186461084e-56	3.95981284023556e-56	0.662790754072538	0.28753124840348	0.0496779975239874	0.221757200460697
3_45137109_47151986	ENSG00000173578.6	XCR1	Small_Intestine_Terminal_Ileum	COVID19_HGI_B1_ALL_eur_leave_ukbb_23andme_20210107	3_45850783_T_A	0.385918	5.649e-08	5740	0.00147966122624938	0.00207297735170462	0.39088068800736	0.547558431983796	0.0580082414308899	0.057600941052499
3_45137109_47151986	ENSG00000173578.6	XCR1	Nerve_Tibial	COVID19_HGI_A2_ALL_leave_UKBB_23andme_20210107	3_45889921_A_T	0.942108	5.286e-46	5580	3.36170131893529e-40	2.28307476377405e-40	0.572088388483299	0.3884902064466	0.0394214050700958	0.160351049440586
3_45137109_47151986	ENSG00000173578.6	XCR1	Stomach	COVID19_HGI_B1_ALL_eur_leave_23andme_20210107	3_45850783_T_A	0.740094	5.177e-09	5740	0.000136013221692865	8.93936854796964e-05	0.570691912830917	0.375028991374294	0.0540536888876159	0.041995056711692
3_45137109_47151986	ENSG00000173578.6	XCR1	Testis	COVID19_HGI_B1_ALL_leave_23andme_20210107	3_45864732_T_C	0.0124886	3.682e-11	5612	2.50835901332148e-12	2.84357674312303e-06	8.82110501871665e-07	0.999995971033135	3.03277110049502e-07	0.05808048066488
3_45137109_47151986	ENSG00000173578.6	XCR1	Esophagus_Gastroesophageal_Junction	COVID19_HGI_B1_ALL_eur_leave_ukbb_23andme_20210107	3_45850783_T_A	0.495046	5.649e-08	5751	0.00226775615267036	0.00130459229595979	0.599074131023494	0.344581943721732	0.0527715768061443	0.0861221884870769
3_45137109_47151986	ENSG00000173578.6	XCR1	Vagina	COVID19_HGI_B1_ALL_eur_leave_ukbb_23andme_20210107	3_45850783_T_A	0.843715	5.649e-08	5735	0.00208407159479057	0.00147920934138943	0.550547534708322	0.390706371759288	0.0551828125962096	0.0780700956838924
3_45137109_47151986	ENSG00000173578.6	XCR1	Whole_Blood	COVID19_HGI_C2_ALL_eur_leave_ukbb_23andme_20210107	3_45880481_T_C	0.824545	1.918e-22	6047	6.06262130889226e-17	1.90742867004919e-16	0.23722595622627	0.746346518684555	0.0164275250891738	0.15952418653955
3_45137109_47151986	ENSG00000173578.6	XCR1	Artery_Aorta	COVID19_HGI_B2_ALL_leave_23andme_20210107	3_45889921_A_T	0.755684	1.108e-61	5585	2.39009829519733e-55	1.10240519356427e-55	0.650922125122226	0.300181404845414	0.0488964700323576	0.228348459127863
3_45137109_47151986	ENSG00000173578.6	XCR1	Spleen	COVID19_HGI_C2_ALL_leave_UKBB_23andme_20210107	3_45880481_T_C	0.693348	6.986e-24	5733	6.29824418062562e-18	3.41598379738976e-18	0.613033151172666	0.332436756623929	0.0545300922034033	0.163154678062309
3_45137109_47151986	ENSG00000173578.6	XCR1	Uterus	COVID19_HGI_A2_ALL_leave_23andme_20210107	3_45889921_A_T	0.800283	2.698e-49	5575	2.30886128321615e-43	1.3227697445375e-43	0.601455452629896	0.344525831624038	0.0540187157460692	0.154515485779538
3_45137109_47151986	ENSG00000173578.6	XCR1	Testis	COVID19_HGI_A2_ALL_leave_23andme_20210107	3_45889921_A_T	0.0124886	2.698e-49	5575	3.38624658659222e-49	3.83878580922166e-43	8.8211296549538e-07	0.999998862048479	2.55838551359673e-07	0.150628140673685
3_45137109_47151986	ENSG00000173578.6	XCR1	Colon_Transverse	COVID19_HGI_B1_ALL_eur_leave_ukbb_23andme_20210107	3_45850783_T_A	0.0280219	5.649e-08	5751	0.000968250541484251	0.00262194214674399	0.255783167458138	0.692591564338619	0.0480350755150147	0.10686323791683
3_45137109_47151986	ENSG00000173578.6	XCR1	Esophagus_Mucosa	COVID19_HGI_A2_ALL_leave_23andme_20210107	3_45889921_A_T	0.0966417	2.698e-49	5575	4.25736757245802e-49	3.83878531529169e-43	1.10903888376427e-06	0.999998733478711	1.57482399538052e-07	0.155504318666226
3_45137109_47151986	ENSG00000173578.6	XCR1	Nerve_Tibial	COVID19_HGI_C2_ALL_eur_leave_23andme_20210107	3_45838013_G_T	0.0718983	3.608e-25	6046	2.0786422264308e-18	1.51199268988447e-18	0.527305085876015	0.383469534779414	0.0892253793445734	0.996030751126746
3_45137109_47151986	ENSG00000173578.6	XCR1	Esophagus_Muscularis	COVID19_HGI_A2_ALL_leave_23andme_20210107	3_45889921_A_T	0.586512	2.698e-49	5575	2.43940812433016e-43	1.21042738377331e-43	0.6354627401107	0.315265535308305	0.0492717245809973	0.154698493656006
3_45137109_47151986	ENSG00000173578.6	XCR1	Esophagus_Muscularis	COVID19_HGI_C2_ALL_leave_UKBB_23andme_20210107	3_45880481_T_C	0.586512	6.986e-24	5733	6.4633070817584e-18	3.31015262743689e-18	0.629099379715282	0.322141559043978	0.0487590612407393	0.163267632952007
3_45137109_47151986	ENSG00000173578.6	XCR1	Thyroid	COVID19_HGI_C2_ALL_eur_leave_ukbb_23andme_20210107	3_45880481_T_C	0.530881	1.918e-22	6047	1.38140904831213e-16	1.06764264677878e-16	0.540535299384129	0.417719046065293	0.0417456545505797	0.159470824772028
3_45137109_47151986	ENSG00000173578.6	XCR1	Nerve_Tibial	COVID19_HGI_B1_ALL_leave_UKBB_23andme_20210107	3_45864732_T_C	0.942108	3.242e-10	5326	1.26682848060317e-05	8.10430678615838e-06	0.583166174215751	0.37302625824418	0.0437867949484774	0.06465750019716
3_45137109_47151986	ENSG00000173578.6	XCR1	Skin_Sun_Exposed_Lower_leg	COVID19_HGI_A2_ALL_leave_UKBB_23andme_20210107	3_45889921_A_T	0.592197	5.286e-46	5580	3.71779932250984e-40	1.88966749338905e-40	0.632688517310807	0.321534496958598	0.0457769857305948	0.160600990952984
3_45137109_47151986	ENSG00000173578.6	XCR1	Uterus	COVID19_HGI_C2_ALL_eur_leave_23andme_20210107	3_45838013_G_T	0.0886619	3.608e-25	6028	2.25350525097981e-18	1.39258466242185e-18	0.571663927914301	0.353192468143202	0.0751436039424962	0.993540809285239
3_45137109_47151986	ENSG00000173578.6	XCR1	Stomach	COVID19_HGI_A2_ALL_eur_leave_23andme_20210107	3_45889921_A_T	0.434284	5.754e-45	6164	4.6045838905639e-39	3.24314454086091e-39	0.557734562680904	0.392779452568154	0.0494859847509467	0.164641799041804
3_45137109_47151986	ENSG00000173578.6	XCR1	Colon_Transverse	COVID19_HGI_B2_ALL_leave_UKBB_23andme_20210107	3_45889921_A_T	0.0178167	4.833e-62	5285	3.48111402709005e-56	9.47517796412578e-56	0.252815483258678	0.688074538422992	0.0591099783183234	0.221744934793096
3_45137109_47151986	ENSG00000173578.6	XCR1	Whole_Blood	COVID19_HGI_C2_ALL_eur_leave_23andme_20210107	3_45838013_G_T	0.287741	3.608e-25	6046	9.31971727669687e-19	2.93206679247739e-18	0.236420402532048	0.7437800290612	0.0197995684067525	0.992526093226317
3_45137109_47151986	ENSG00000173578.6	XCR1	Artery_Coronary	COVID19_HGI_A2_ALL_eur_leave_23andme_20210107	3_45889921_A_T	0.275417	5.754e-45	6161	4.68183379645042e-39	3.11200914846473e-39	0.567091530324615	0.376889021130437	0.0560194485449469	0.164903517298399
3_45137109_47151986	ENSG00000173578.6	XCR1	Colon_Transverse	COVID19_HGI_A2_ALL_leave_23andme_20210107	3_45889921_A_T	0.0178167	2.698e-49	5575	9.52042224844366e-44	2.66442503334913e-43	0.248005798975033	0.6940213883342	0.0579728126907694	0.154372302274161
3_45137109_47151986	ENSG00000173578.6	XCR1	Skin_Sun_Exposed_Lower_leg	COVID19_HGI_A2_ALL_leave_23andme_20210107	3_45889921_A_T	0.592197	2.698e-49	5575	2.42938600128434e-43	1.23378387469115e-43	0.632851989695915	0.321353348801186	0.0457946615029026	0.154827245170411
3_45137109_47151986	ENSG00000173578.6	XCR1	Vagina	COVID19_HGI_B2_ALL_eur_leave_ukbb_23andme_20210107	3_45889921_A_T	0.751034	7.926e-54	5801	7.76985738909278e-48	5.59535359859432e-48	0.552647815587808	0.397932137252132	0.0494200471600549	0.157879170080347
3_45137109_47151986	ENSG00000173578.6	XCR1	Colon_Sigmoid	COVID19_HGI_C2_ALL_eur_leave_ukbb_23andme_20210107	3_45880481_T_C	0.750428	1.918e-22	6047	1.40986992331541e-16	1.02835465660228e-16	0.551671832483741	0.402341700843432	0.0459864666728253	0.159158361741962
3_45137109_47151986	ENSG00000173578.6	XCR1	Uterus	COVID19_HGI_B1_ALL_leave_23andme_20210107	3_45841938_C_T	0.245685	3.442e-11	5607	1.70584053706063e-06	9.82044968714027e-07	0.599890143326994	0.3452993353214	0.0548078334660999	0.0847017336575787
3_45137109_47151986	ENSG00000173578.6	XCR1	Breast_Mammary_Tissue	COVID19_HGI_A2_ALL_eur_leave_23andme_20210107	3_45889921_A_T	0.677165	5.754e-45	6164	4.46811992635868e-39	3.45616895010795e-39	0.541205236425458	0.418591517611607	0.0402032459629325	0.164237391467367
3_45137109_47151986	ENSG00000173578.6	XCR1	Skin_Not_Sun_Exposed_Suprapubic	COVID19_HGI_C2_ALL_leave_23andme_20210107	3_45838013_G_T	0.468359	9.631e-24	5883	3.46290078927285e-23	3.26867638719433e-17	1.05941866476634e-06	0.999998840294393	1.00286942871959e-07	0.230691758520697
3_45137109_47151986	ENSG00000173578.6	XCR1	Uterus	COVID19_HGI_B2_ALL_leave_23andme_20210107	3_45889921_A_T	0.800283	1.108e-61	5584	2.20643442393293e-55	1.26742400843915e-55	0.600902894686465	0.345117736230177	0.053979369083355	0.229060077807314
3_45137109_47151986	ENSG00000173578.6	XCR1	Skin_Not_Sun_Exposed_Suprapubic	COVID19_HGI_C2_ALL_eur_leave_23andme_20210107	3_45838013_G_T	0.468359	3.608e-25	6046	4.1761680416212e-24	3.94200610868811e-18	1.05940051626919e-06	0.999998866125192	7.44742931507153e-08	0.987986430602123
3_45137109_47151986	ENSG00000173578.6	XCR1	Minor_Salivary_Gland	COVID19_HGI_B1_ALL_eur_leave_23andme_20210107	3_45850783_T_A	0.906937	5.177e-09	5702	0.00014604641268975	7.96342304742388e-05	0.612789570651545	0.334080779993384	0.0529039687119073	0.053198224051031
3_45137109_47151986	ENSG00000173578.6	XCR1	Adipose_Subcutaneous	COVID19_HGI_B2_ALL_eur_leave_ukbb_23andme_20210107	3_45889921_A_T	0.368071	7.926e-54	5809	7.82323302561979e-48	5.56036997259972e-48	0.556444272518108	0.395445161103064	0.0481105663788304	0.1579378163406
3_45137109_47151986	ENSG00000173578.6	XCR1	Minor_Salivary_Gland	COVID19_HGI_B2_ALL_leave_UKBB_23andme_20210107	3_45889921_A_T	0.709204	4.833e-62	5269	8.63989573777135e-56	4.33135854629264e-56	0.627471378199917	0.314506365904336	0.0580222558957408	0.222163768422719
3_45137109_47151986	ENSG00000173578.6	XCR1	Spleen	COVID19_HGI_C2_ALL_leave_23andme_20210107	3_45838013_G_T	0.594296	9.631e-24	5879	1.99091317819709e-17	1.10768090019074e-17	0.609087787742876	0.338825025291231	0.0520871869658941	0.284118910320212
3_45137109_47151986	ENSG00000173578.6	XCR1	Uterus	COVID19_HGI_C2_ALL_leave_UKBB_23andme_20210107	3_45880481_T_C	0.800283	6.986e-24	5732	6.1205492171672e-18	3.60393729647256e-18	0.595737393772291	0.350732017593436	0.0535305886342704	0.162932627072091
3_45137109_47151986	ENSG00000173578.6	XCR1	Skin_Sun_Exposed_Lower_leg	COVID19_HGI_B1_ALL_leave_23andme_20210107	3_45864732_T_C	0.592197	3.682e-11	5612	1.79676135770378e-06	9.21988481873643e-07	0.631864120953314	0.324190234936013	0.0439429253608333	0.0736366063730478
3_45137109_47151986	ENSG00000173578.6	XCR1	Stomach	COVID19_HGI_B1_ALL_leave_23andme_20210107	3_45864732_T_C	0.434284	3.682e-11	5612	1.63544432534796e-06	1.05835409835265e-06	0.575134024656846	0.372136924285921	0.0527263572588092	0.0684782830163578
3_45137109_47151986	ENSG00000173578.6	XCR1	Small_Intestine_Terminal_Ileum	COVID19_HGI_C2_ALL_leave_UKBB_23andme_20210107	3_45880481_T_C	0.285849	6.986e-24	5730	4.04403671858575e-18	5.82667085073948e-18	0.393622174998991	0.567093759690374	0.0392840653106354	0.163362320652735
3_45137109_47151986	ENSG00000173578.6	XCR1	Adipose_Visceral_Omentum	COVID19_HGI_B1_ALL_eur_leave_23andme_20210107	3_46108285_C_T	0.262093	5.424e-09	5740	0.00014332770735819	8.37536808047141e-05	0.60138244249975	0.351371377658629	0.0470190984534582	0.0538383844238857
3_45137109_47151986	ENSG00000173578.6	XCR1	Artery_Aorta	COVID19_HGI_B1_ALL_leave_23andme_20210107	3_45841938_C_T	0.73945	3.442e-11	5612	1.8463273435468e-06	8.59886012601315e-07	0.649294909933497	0.302346348271029	0.048356035582118	0.0774968174642645
3_45137109_47151986	ENSG00000173578.6	XCR1	Artery_Aorta	COVID19_HGI_A2_ALL_leave_23andme_20210107	3_45889921_A_T	0.755684	2.698e-49	5575	2.49540443338778e-43	1.15636633403578e-43	0.650049708004649	0.301183204663984	0.048767087331371	0.154207748797634
3_45137109_47151986	ENSG00000173578.6	XCR1	Skin_Sun_Exposed_Lower_leg	COVID19_HGI_B1_ALL_eur_leave_ukbb_23andme_20210107	3_45850783_T_A	0.486514	5.649e-08	5751	0.00236736699968898	0.00125124620685492	0.625388371885734	0.330501764443734	0.0404912504639885	0.101641546446731
3_45137109_47151986	ENSG00000173578.6	XCR1	Esophagus_Mucosa	COVID19_HGI_B1_ALL_leave_23andme_20210107	3_45864732_T_C	0.0966417	3.682e-11	5612	4.08723458991079e-12	2.84357540979597e-06	1.4373510873945e-06	0.999995502230636	2.16838780270436e-07	0.0669040728252961
3_45137109_47151986	ENSG00000173578.6	XCR1	Testis	COVID19_HGI_B1_ALL_leave_UKBB_23andme_20210107	3_46081179_G_A	8.00198e-16	0.7919	5326	1.91619738782286e-11	2.17227833370124e-05	8.82093761553909e-07	0.99997692189056	4.73213178428934e-07	0.0770401495811102
3_45137109_47151986	ENSG00000173578.6	XCR1	Small_Intestine_Terminal_Ileum	COVID19_HGI_A2_ALL_leave_23andme_20210107	3_45889921_A_T	0.285849	2.698e-49	5573	1.52010092904874e-43	2.16707833847546e-43	0.395984375055478	0.564481640339315	0.0395339846052004	0.154793886666647
3_45137109_47151986	ENSG00000173578.6	XCR1	Skin_Sun_Exposed_Lower_leg	COVID19_HGI_B2_ALL_eur_leave_23andme_20210107	3_45889921_A_T	0.592197	3.684e-54	5809	5.07215173182842e-48	2.70109390527068e-48	0.623080944509731	0.33176671581571	0.0451523396745599	0.172805948518798
3_45137109_47151986	ENSG00000173578.6	XCR1	Esophagus_Gastroesophageal_Junction	COVID19_HGI_B1_ALL_eur_leave_23andme_20210107	3_45850783_T_A	0.495046	5.177e-09	5740	0.000143479776086597	8.23829295937178e-05	0.602020501009183	0.345614783003918	0.0521388532812182	0.0502157979113409
3_45137109_47151986	ENSG00000173578.6	XCR1	Whole_Blood	COVID19_HGI_A2_ALL_eur_leave_23andme_20210107	3_45889921_A_T	0.824545	5.754e-45	6164	1.95442836266111e-39	6.16622878612739e-39	0.236731977100857	0.746873878061711	0.0163941448374268	0.164613904892342
3_45137109_47151986	ENSG00000173578.6	XCR1	Nerve_Tibial	COVID19_HGI_A2_ALL_eur_leave_ukbb_23andme_20210107	3_45889921_A_T	0.942108	1.128e-41	6169	6.91084448420815e-36	5.10103789135148e-36	0.553422939607974	0.408454847254533	0.0381222131374966	0.169834695851915
3_45137109_47151986	ENSG00000173578.6	XCR1	Artery_Coronary	COVID19_HGI_A2_ALL_eur_leave_ukbb_23andme_20210107	3_45889921_A_T	0.275417	1.128e-41	6166	7.0798773156066e-36	4.70908849510589e-36	0.566959150219651	0.377049527951659	0.0559913218286871	0.170300711490738
3_45137109_47151986	ENSG00000173578.6	XCR1	Lung	COVID19_HGI_C2_ALL_leave_UKBB_23andme_20210107	3_45880481_T_C	0.622771	6.986e-24	5733	5.94982528264899e-18	3.89810307112919e-18	0.579120154339079	0.37937636930812	0.0415034763528004	0.164082753147706
3_45137109_47151986	ENSG00000173578.6	XCR1	Colon_Sigmoid	COVID19_HGI_C2_ALL_leave_UKBB_23andme_20210107	3_45880481_T_C	0.750428	6.986e-24	5733	5.77773382480076e-18	4.01398567718847e-18	0.562369808422176	0.390650207657406	0.0469799839204155	0.162558616210943
3_45137109_47151986	ENSG00000173578.6	XCR1	Skin_Not_Sun_Exposed_Suprapubic	COVID19_HGI_A2_ALL_eur_leave_23andme_20210107	3_45889921_A_T	0.20406	5.754e-45	6164	8.74627220833459e-45	8.25586005470799e-39	1.05940046291702e-06	0.999998828577663	1.12021874049371e-07	0.164185021300947
3_45137109_47151986	ENSG00000173578.6	XCR1	Esophagus_Mucosa	COVID19_HGI_C2_ALL_leave_23andme_20210107	3_45838013_G_T	0.129583	9.631e-24	5883	3.62509329764103e-23	3.26867606195404e-17	1.10903884770164e-06	0.999998740742438	1.5021871242962e-07	0.282942179679966
3_45137109_47151986	ENSG00000173578.6	XCR1	Esophagus_Muscularis	COVID19_HGI_B2_ALL_leave_UKBB_23andme_20210107	3_45889921_A_T	0.586512	4.833e-62	5285	8.89694642041545e-56	4.18302315299984e-56	0.646139652795037	0.303741429327361	0.0501189178776012	0.222176125461918
3_45137109_47151986	ENSG00000173578.6	XCR1	Artery_Coronary	COVID19_HGI_C2_ALL_leave_23andme_20210107	3_45838013_G_T	0.212495	9.631e-24	5882	1.88206370641997e-17	1.1976895600312e-17	0.575787046812655	0.366355953763913	0.0578569994234325	0.326474097810452
3_45137109_47151986	ENSG00000173578.6	XCR1	Colon_Sigmoid	COVID19_HGI_A2_ALL_leave_23andme_20210107	3_45889921_A_T	0.750428	2.698e-49	5575	2.17847366194159e-43	1.47880988639746e-43	0.56748964171648	0.385180780938596	0.0473295773449294	0.154341869128475
3_45137109_47151986	ENSG00000173578.6	XCR1	Skin_Sun_Exposed_Lower_leg	COVID19_HGI_A2_ALL_eur_leave_ukbb_23andme_20210107	3_45889921_A_T	0.592197	1.128e-41	6169	7.62012891739374e-36	4.31626198830669e-36	0.610222694967644	0.345603656098255	0.0441736489340985	0.169956247596677
3_45137109_47151986	ENSG00000173578.6	XCR1	Adipose_Visceral_Omentum	COVID19_HGI_A2_ALL_leave_23andme_20210107	3_45889921_A_T	0.61067	2.698e-49	5575	2.324681197085e-43	1.33763630274752e-43	0.60557652024263	0.348406553078963	0.0460169266784019	0.154227287641149
3_45137109_47151986	ENSG00000173578.6	XCR1	Skin_Not_Sun_Exposed_Suprapubic	COVID19_HGI_C2_ALL_eur_leave_ukbb_23andme_20210107	3_45880481_T_C	0.20406	1.918e-22	6047	2.70743724832681e-22	2.55562852508631e-16	1.05940047618495e-06	0.999998828337579	1.12261947151406e-07	0.158760301358358
3_45137109_47151986	ENSG00000173578.6	XCR1	Esophagus_Muscularis	COVID19_HGI_A2_ALL_eur_leave_ukbb_23andme_20210107	3_45889921_A_T	0.586512	1.128e-41	6169	7.65059624304971e-36	4.24432008605093e-36	0.612662529486427	0.339839197778225	0.0474982727353526	0.169898374508129
3_45137109_47151986	ENSG00000173578.6	XCR1	Esophagus_Gastroesophageal_Junction	COVID19_HGI_B2_ALL_eur_leave_23andme_20210107	3_45889921_A_T	0.251512	3.684e-54	5809	4.84710882132125e-48	2.80771373186042e-48	0.595435882483268	0.344849707953067	0.0597144095636615	0.174225903501213
3_45137109_47151986	ENSG00000173578.6	XCR1	Skin_Not_Sun_Exposed_Suprapubic	COVID19_HGI_C2_ALL_leave_UKBB_23andme_20210107	3_45880481_T_C	0.20406	6.986e-24	5733	1.08843664494685e-23	1.02738926783657e-17	1.05941866839036e-06	0.999998828577855	1.12003478910706e-07	0.162881814526928
3_45137109_47151986	ENSG00000173578.6	XCR1	Artery_Coronary	COVID19_HGI_B1_ALL_eur_leave_23andme_20210107	3_45850783_T_A	0.69398	5.177e-09	5738	0.000140159509883903	8.66911750384754e-05	0.588089131117211	0.363695705184035	0.0479883130138307	0.0507170866909992
3_45137109_47151986	ENSG00000173578.6	XCR1	Adipose_Subcutaneous	COVID19_HGI_A2_ALL_leave_UKBB_23andme_20210107	3_45889921_A_T	0.368071	5.286e-46	5580	3.31612211822909e-40	2.27352597840326e-40	0.564331800670605	0.386855820055945	0.0488123792734552	0.1604334082965
3_45137109_47151986	ENSG00000173578.6	XCR1	Thyroid	COVID19_HGI_B2_ALL_leave_23andme_20210107	3_45889921_A_T	0.530881	1.108e-61	5585	2.03721019326628e-55	1.47777314191064e-55	0.554816172617731	0.402415672953999	0.0427681544282677	0.229845983780193
3_45137109_47151986	ENSG00000173578.6	XCR1	Esophagus_Gastroesophageal_Junction	COVID19_HGI_B2_ALL_leave_UKBB_23andme_20210107	3_45889921_A_T	0.251512	4.833e-62	5285	8.47221503090013e-56	4.44735130029958e-56	0.615293587236763	0.322926567981972	0.0617798447812616	0.223685058858485
3_45137109_47151986	ENSG00000173578.6	XCR1	Stomach	COVID19_HGI_C2_ALL_leave_UKBB_23andme_20210107	3_45880481_T_C	0.434284	6.986e-24	5733	5.87375837062008e-18	3.87883260758167e-18	0.571716259309968	0.377491409606995	0.050792331083034	0.163093795826501
3_45137109_47151986	ENSG00000173578.6	XCR1	Colon_Transverse	COVID19_HGI_A2_ALL_eur_leave_ukbb_23andme_20210107	3_45889921_A_T	0.0178167	1.128e-41	6169	3.04847211808217e-36	8.72646895169717e-36	0.244122755874066	0.698761691712252	0.0571155524136893	0.169370497552356
3_45137109_47151986	ENSG00000173578.6	XCR1	Adipose_Visceral_Omentum	COVID19_HGI_C2_ALL_eur_leave_23andme_20210107	3_45838013_G_T	0.245644	3.608e-25	6046	2.29926133113318e-18	1.43028234111307e-18	0.583271223036007	0.362776718423212	0.0539520585407825	0.99318527575337
3_45137109_47151986	ENSG00000173578.6	XCR1	Whole_Blood	COVID19_HGI_A2_ALL_eur_leave_ukbb_23andme_20210107	3_45889921_A_T	0.824545	1.128e-41	6169	2.95570782083723e-36	9.32728300339733e-36	0.236694157214484	0.746915825009077	0.0163900177764332	0.169971575160775
3_45137109_47151986	ENSG00000173578.6	XCR1	Vagina	COVID19_HGI_A2_ALL_eur_leave_ukbb_23andme_20210107	3_45889921_A_T	0.751034	1.128e-41	6153	6.76068890616458e-36	5.12267781267394e-36	0.541398426310171	0.410177478141552	0.0484240955482804	0.169834899183636
3_45137109_47151986	ENSG00000173578.6	XCR1	Stomach	COVID19_HGI_B2_ALL_leave_UKBB_23andme_20210107	3_45889921_A_T	0.434284	4.833e-62	5285	8.0809893647861e-56	4.97121504010904e-56	0.58688087076953	0.360981750902142	0.0521373783283323	0.22212237687611
3_45137109_47151986	ENSG00000173578.6	XCR1	Vagina	COVID19_HGI_C2_ALL_leave_UKBB_23andme_20210107	3_45880481_T_C	0.751034	6.986e-24	5732	5.6933617633861e-18	4.07209894586616e-18	0.554157540177786	0.396304044755038	0.0495384150671744	0.163249951035215
3_45137109_47151986	ENSG00000173578.6	XCR1	Colon_Sigmoid	COVID19_HGI_C2_ALL_eur_leave_23andme_20210107	3_45838013_G_T	0.960406	3.608e-25	6046	2.19143332825655e-18	1.59821272179173e-18	0.555917668107832	0.405392165512714	0.0386901663794536	0.989987789471856
3_45137109_47151986	ENSG00000173578.6	XCR1	Minor_Salivary_Gland	COVID19_HGI_B1_ALL_leave_UKBB_23andme_20210107	3_45864732_T_C	0.709204	3.242e-10	5307	1.36047166434946e-05	6.88454896002354e-06	0.626273456081765	0.316863412571007	0.0568426420816248	0.0717891962750145
3_45137109_47151986	ENSG00000173578.6	XCR1	Breast_Mammary_Tissue	COVID19_HGI_B2_ALL_leave_UKBB_23andme_20210107	3_45889921_A_T	0.677165	4.833e-62	5285	7.87211995169985e-56	5.31263736747735e-56	0.571711755021978	0.38578714221968	0.0425011027583459	0.221689373863251
3_45137109_47151986	ENSG00000173578.6	XCR1	Vagina	COVID19_HGI_B1_ALL_eur_leave_23andme_20210107	3_46108285_C_T	0.133142	5.424e-09	5724	0.000131277605423964	9.30350520794339e-05	0.55082175755925	0.390302909395882	0.0586510203873638	0.0545377587218518
3_45137109_47151986	ENSG00000173578.6	XCR1	Esophagus_Gastroesophageal_Junction	COVID19_HGI_B1_ALL_leave_23andme_20210107	3_45864732_T_C	0.251512	3.682e-11	5612	1.7200451935793e-06	9.63260668558884e-07	0.604885473288398	0.338691880125777	0.0564199632799635	0.0766058221595165
3_45137109_47151986	ENSG00000173578.6	XCR1	Stomach	COVID19_HGI_B1_ALL_eur_leave_ukbb_23andme_20210107	3_45850783_T_A	0.740094	5.649e-08	5751	0.0021537948856379	0.00141766789817831	0.568968933453016	0.37445293974517	0.0530066640179987	0.0744772911428709
3_45137109_47151986	ENSG00000173578.6	XCR1	Esophagus_Mucosa	COVID19_HGI_C2_ALL_eur_leave_ukbb_23andme_20210107	3_45880481_T_C	0.0966417	1.918e-22	6047	2.81279744248374e-22	2.55562830711488e-16	1.10062715278836e-06	0.999998743002836	1.56370010103781e-07	0.160189746163732
3_45137109_47151986	ENSG00000173578.6	XCR1	Esophagus_Muscularis	COVID19_HGI_C2_ALL_eur_leave_23andme_20210107	3_45838013_G_T	0.13042	3.608e-25	6046	2.36617427597194e-18	1.28428076102661e-18	0.600245541981218	0.325719296837499	0.0740351611812827	0.994508688791564
3_45137109_47151986	ENSG00000173578.6	XCR1	Adipose_Visceral_Omentum	COVID19_HGI_B2_ALL_leave_23andme_20210107	3_45889921_A_T	0.61067	1.108e-61	5585	2.22162500869417e-55	1.28181867510006e-55	0.605039916052701	0.349046061690229	0.0459140222570687	0.228985826359108
3_45137109_47151986	ENSG00000173578.6	XCR1	Vagina	COVID19_HGI_C2_ALL_leave_23andme_20210107	3_45838013_G_T	0.735776	9.631e-24	5877	1.79943441004727e-17	1.31330380727653e-17	0.550507945804357	0.401736369996625	0.0477556841990197	0.290797673991754
3_45137109_47151986	ENSG00000173578.6	XCR1	Colon_Sigmoid	COVID19_HGI_A2_ALL_eur_leave_ukbb_23andme_20210107	3_45889921_A_T	0.750428	1.128e-41	6169	6.83925674516392e-36	5.07855002831968e-36	0.547690167430524	0.406646469855055	0.0456633627144215	0.169542061829709
3_45137109_47151986	ENSG00000173578.6	XCR1	Breast_Mammary_Tissue	COVID19_HGI_C2_ALL_eur_leave_ukbb_23andme_20210107	3_45880481_T_C	0.677165	1.918e-22	6047	1.39221314649283e-16	1.05998032863584e-16	0.544762864312716	0.414722067369175	0.0405150683181084	0.158964518566093
3_45137109_47151986	ENSG00000173578.6	XCR1	Minor_Salivary_Gland	COVID19_HGI_B2_ALL_eur_leave_ukbb_23andme_20210107	3_45889921_A_T	0.709204	7.926e-54	5779	8.5541983623708e-48	4.71491582968548e-48	0.608435754008223	0.33530226565672	0.0562619803350498	0.157817348351509
3_45137109_47151986	ENSG00000173578.6	XCR1	Uterus	COVID19_HGI_A2_ALL_eur_leave_23andme_20210107	3_45889921_A_T	0.800283	5.754e-45	6143	4.80274512153642e-39	3.02226463156133e-39	0.581737028511369	0.366022410841432	0.0522405606471986	0.164366692627796
3_45137109_47151986	ENSG00000173578.6	XCR1	Lung	COVID19_HGI_C2_ALL_eur_leave_ukbb_23andme_20210107	3_45880481_T_C	0.622771	1.918e-22	6047	1.45446116312669e-16	9.96705008891627e-17	0.569120059850394	0.389962493227973	0.0409174469216313	0.159790857619193
3_45137109_47151986	ENSG00000173578.6	XCR1	Breast_Mammary_Tissue	COVID19_HGI_C2_ALL_leave_UKBB_23andme_20210107	3_45880481_T_C	0.677165	6.986e-24	5733	5.70819196175986e-18	4.14013632251614e-18	0.555601022358034	0.402934467080642	0.0414645105613251	0.16215036885798
3_45137109_47151986	ENSG00000173578.6	XCR1	Adipose_Subcutaneous	COVID19_HGI_C2_ALL_leave_UKBB_23andme_20210107	3_45880481_T_C	0.368071	6.986e-24	5733	5.74457192153277e-18	4.03324974529496e-18	0.559142028508244	0.39252390192445	0.0483340695673045	0.16328868252758
3_45137109_47151986	ENSG00000173578.6	XCR1	Adipose_Visceral_Omentum	COVID19_HGI_A2_ALL_eur_leave_ukbb_23andme_20210107	3_45889921_A_T	0.61067	1.128e-41	6169	7.30484217645066e-36	4.62774369621636e-36	0.584974418090504	0.370546919532836	0.044478662376655	0.169257110588955
3_45137109_47151986	ENSG00000173578.6	XCR1	Skin_Not_Sun_Exposed_Suprapubic	COVID19_HGI_B2_ALL_eur_leave_23andme_20210107	3_45889921_A_T	0.20406	3.684e-54	5809	8.62419442483731e-54	8.14042835594864e-48	1.05942635235916e-06	0.999998828177742	1.12395905787311e-07	0.171968435299767
3_45137109_47151986	ENSG00000173578.6	XCR1	Spleen	COVID19_HGI_B1_ALL_leave_23andme_20210107	3_45841938_C_T	0.670252	3.442e-11	5609	1.75686099062086e-06	9.31813987940478e-07	0.617832424202409	0.327634967512699	0.0545299196099135	0.0748111852875152
3_45137109_47151986	ENSG00000173578.6	XCR1	Minor_Salivary_Gland	COVID19_HGI_A2_ALL_eur_leave_23andme_20210107	3_45889921_A_T	0.709204	5.754e-45	6121	4.92140843422982e-39	2.87997752767493e-39	0.596110234078748	0.348784886986634	0.0551048789346185	0.164518091372801
3_45137109_47151986	ENSG00000173578.6	XCR1	Breast_Mammary_Tissue	COVID19_HGI_B2_ALL_eur_leave_ukbb_23andme_20210107	3_45889921_A_T	0.677165	7.926e-54	5809	7.76825586701641e-48	5.71309828504275e-48	0.552533903886113	0.406315250482867	0.0411508456310216	0.157191561386076
3_45137109_47151986	ENSG00000173578.6	XCR1	Stomach	COVID19_HGI_B2_ALL_eur_leave_23andme_20210107	3_45889921_A_T	0.434284	3.684e-54	5809	4.63657418503541e-48	3.09169845914019e-48	0.56957306785061	0.379744421798556	0.0506825103508313	0.172519559316516
3_45137109_47151986	ENSG00000173578.6	XCR1	Lung	COVID19_HGI_B2_ALL_eur_leave_23andme_20210107	3_45889921_A_T	0.622771	3.684e-54	5809	4.69919598926581e-48	3.10419670015386e-48	0.577265750362834	0.381288986896602	0.0414452627405588	0.173528812317968
3_45137109_47151986	ENSG00000173578.6	XCR1	Esophagus_Muscularis	COVID19_HGI_B2_ALL_eur_leave_23andme_20210107	3_45889921_A_T	0.586512	3.684e-54	5809	5.08846934038148e-48	2.65747304724215e-48	0.625085456891642	0.326404818928094	0.0485097241802682	0.172758225593204
3_45137109_47151986	ENSG00000173578.6	XCR1	Spleen	COVID19_HGI_A2_ALL_eur_leave_23andme_20210107	3_45889921_A_T	0.693348	5.754e-45	6153	4.93737896075204e-39	2.87963109075833e-39	0.598044679152907	0.348744818865611	0.0532105019814754	0.164447697173463
3_45137109_47151986	ENSG00000173578.6	XCR1	Small_Intestine_Terminal_Ileum	COVID19_HGI_B2_ALL_eur_leave_23andme_20210107	3_45889921_A_T	0.285849	3.684e-54	5802	3.20843749296801e-48	4.61152863341688e-48	0.394135737496617	0.566456976983193	0.0394072855201874	0.172762717606515
3_45137109_47151986	ENSG00000173578.6	XCR1	Artery_Aorta	COVID19_HGI_B1_ALL_eur_leave_ukbb_23andme_20210107	3_45850783_T_A	0.615234	5.649e-08	5751	0.00242423909324012	0.00117082717219598	0.6404122976211	0.309251182812526	0.0467414533009379	0.0953826944323263
3_45137109_47151986	ENSG00000173578.6	XCR1	Artery_Coronary	COVID19_HGI_B2_ALL_eur_leave_ukbb_23andme_20210107	3_45889921_A_T	0.275417	7.926e-54	5807	8.14500765703593e-48	5.11175568776657e-48	0.579331185141927	0.363527474592123	0.0571413402659497	0.15847835851803
3_45137109_47151986	ENSG00000173578.6	XCR1	Skin_Sun_Exposed_Lower_leg	COVID19_HGI_C2_ALL_eur_leave_ukbb_23andme_20210107	3_45880481_T_C	0.592197	1.918e-22	6047	1.57113600644056e-16	8.70762650436392e-17	0.614774076260896	0.340678535699657	0.0445473880394484	0.15935791551783
3_45137109_47151986	ENSG00000173578.6	XCR1	Testis	COVID19_HGI_B1_ALL_eur_leave_ukbb_23andme_20210107	3_46081179_G_A	8.00198e-16	0.4785	5751	3.32642540933886e-09	0.0037709696412759	8.78743249871723e-07	0.996178643827798	4.95044612503135e-05	0.177396023244784
3_45137109_47151986	ENSG00000173578.6	XCR1	Breast_Mammary_Tissue	COVID19_HGI_B1_ALL_leave_UKBB_23andme_20210107	3_45864732_T_C	0.677165	3.242e-10	5326	1.24151811346908e-05	8.36329493507935e-06	0.571514912663317	0.384948674374224	0.0435156344863895	0.0686508022611965
3_45137109_47151986	ENSG00000173578.6	XCR1	Spleen	COVID19_HGI_B1_ALL_eur_leave_23andme_20210107	3_45850783_T_A	0.365253	5.177e-09	5730	0.000146098016460128	7.92672260787932e-05	0.613006218613415	0.332539626321117	0.0542287898229295	0.0557868911722637
3_45137109_47151986	ENSG00000173578.6	XCR1	Spleen	COVID19_HGI_A2_ALL_leave_UKBB_23andme_20210107	3_45889921_A_T	0.693348	5.286e-46	5580	3.6354184357939e-40	1.91765655861566e-40	0.618669083621775	0.326288361037198	0.0550425553410265	0.160366843498896
3_45137109_47151986	ENSG00000173578.6	XCR1	Adipose_Subcutaneous	COVID19_HGI_C2_ALL_leave_23andme_20210107	3_45838013_G_T	0.69966	9.631e-24	5883	1.82229312941248e-17	1.30501614976828e-17	0.557501202447218	0.399205357046048	0.0432934405067348	0.233869567231937
3_45137109_47151986	ENSG00000173578.6	XCR1	Colon_Sigmoid	COVID19_HGI_B2_ALL_eur_leave_ukbb_23andme_20210107	3_45889921_A_T	0.750428	7.926e-54	5809	7.86084334925598e-48	5.54356430792914e-48	0.55911938766633	0.394251303320778	0.046629309012897	0.157530279874976
3_45137109_47151986	ENSG00000173578.6	XCR1	Small_Intestine_Terminal_Ileum	COVID19_HGI_A2_ALL_eur_leave_23andme_20210107	3_45889921_A_T	0.285849	5.754e-45	6153	3.19467485795405e-39	4.7428477898745e-39	0.38695800253744	0.57444330908371	0.03859868837885	0.164785793150952
3_45137109_47151986	ENSG00000173578.6	XCR1	Vagina	COVID19_HGI_A2_ALL_leave_UKBB_23andme_20210107	3_45889921_A_T	0.751034	5.286e-46	5580	3.2839835994525e-40	2.29879317446095e-40	0.558862524351624	0.39115457629995	0.0499828993484191	0.160416271129309
3_45137109_47151986	ENSG00000173578.6	XCR1	Adipose_Subcutaneous	COVID19_HGI_B2_ALL_eur_leave_23andme_20210107	3_45889921_A_T	0.368071	3.684e-54	5809	4.52976209503195e-48	3.21953251983576e-48	0.556451895329924	0.395450592077267	0.0480975125928114	0.173015212047702
3_45137109_47151986	ENSG00000173578.6	XCR1	Skin_Sun_Exposed_Lower_leg	COVID19_HGI_C2_ALL_eur_leave_23andme_20210107	3_45838013_G_T	0.656474	3.608e-25	6046	2.44575093380048e-18	1.35527843981733e-18	0.620432361943044	0.343768057093734	0.0357995809632199	0.9895754917231
3_45137109_47151986	ENSG00000173578.6	XCR1	Spleen	COVID19_HGI_B2_ALL_eur_leave_23andme_20210107	3_45889921_A_T	0.693348	3.684e-54	5803	4.97078874459474e-48	2.72787870164745e-48	0.610629158923828	0.335047883718502	0.0543229573576646	0.172837472298088
3_45137109_47151986	ENSG00000173578.6	XCR1	Colon_Transverse	COVID19_HGI_B1_ALL_leave_23andme_20210107	3_45864732_T_C	0.0178167	3.682e-11	5612	7.19749888841435e-07	1.9871258271325e-06	0.253113263410919	0.698761158952461	0.0481228707609036	0.0867549449206158
3_45137109_47151986	ENSG00000173578.6	XCR1	Testis	COVID19_HGI_B1_ALL_eur_leave_23andme_20210107	3_46081179_G_A	8.00198e-16	0.3429	5740	2.10183619391715e-10	0.00023827260485723	8.81900232223346e-07	0.999757571384823	3.27389990385647e-06	0.164653481250886
3_45137109_47151986	ENSG00000173578.6	XCR1	Small_Intestine_Terminal_Ileum	COVID19_HGI_B2_ALL_leave_23andme_20210107	3_45889921_A_T	0.285849	1.108e-61	5583	1.45440748842008e-55	2.0721377836814e-55	0.396095012099876	0.564288776646173	0.0396162112539529	0.229104115420334
3_45137109_47151986	ENSG00000173578.6	XCR1	Spleen	COVID19_HGI_B2_ALL_eur_leave_ukbb_23andme_20210107	3_45889921_A_T	0.693348	7.926e-54	5803	8.58501291832871e-48	4.71129937250761e-48	0.610627505566283	0.335046973822617	0.0543255206110972	0.157812674586796
3_45137109_47151986	ENSG00000173578.6	XCR1	Stomach	COVID19_HGI_C2_ALL_eur_leave_ukbb_23andme_20210107	3_45880481_T_C	0.434284	1.918e-22	6047	1.43418580197877e-16	9.94143526352019e-17	0.561186458704807	0.38895125893084	0.0498622823643498	0.159319121560338
3_45137109_47151986	ENSG00000173578.6	XCR1	Nerve_Tibial	COVID19_HGI_B2_ALL_eur_leave_23andme_20210107	3_45889921_A_T	0.942108	3.684e-54	5809	4.60084015727136e-48	3.22283398786583e-48	0.565183374294984	0.395865302201981	0.0389513235030301	0.172781384349473
3_45137109_47151986	ENSG00000173578.6	XCR1	Testis	COVID19_HGI_C2_ALL_eur_leave_ukbb_23andme_20210107	3_45880481_T_C	0.0124886	1.918e-22	6047	2.2543555944536e-22	2.55562861410408e-16	8.82112924955249e-07	0.999998863026988	2.54860084504666e-07	0.155844151725007
3_45137109_47151986	ENSG00000173578.6	XCR1	Testis	COVID19_HGI_A2_ALL_leave_UKBB_23andme_20210107	3_45889921_A_T	0.0124886	5.286e-46	5580	5.18346530939983e-46	5.87618549942121e-40	8.82112964322727e-07	0.999998861587125	2.56299912477861e-07	0.155944123886634
3_45137109_47151986	ENSG00000173578.6	XCR1	Artery_Coronary	COVID19_HGI_C2_ALL_eur_leave_23andme_20210107	3_45838013_G_T	0.212495	3.608e-25	6043	2.24194255179798e-18	1.46456153475057e-18	0.568730729498766	0.37146673340671	0.0598025370945225	0.992243286747724
3_45137109_47151986	ENSG00000173578.6	XCR1	Thyroid	COVID19_HGI_B2_ALL_eur_leave_ukbb_23andme_20210107	3_45889921_A_T	0.530881	7.926e-54	5809	7.70700646715663e-48	5.75824017720599e-48	0.548177408606535	0.409524917810978	0.0422976735824883	0.158056691581814
3_45137109_47151986	ENSG00000173578.6	XCR1	Adipose_Subcutaneous	COVID19_HGI_B2_ALL_leave_UKBB_23andme_20210107	3_45889921_A_T	0.368071	4.833e-62	5285	7.89833028142947e-56	5.18848685825656e-56	0.573615277034011	0.376763606558278	0.0496211164077116	0.222217365127307
3_45137109_47151986	ENSG00000173578.6	XCR1	Thyroid	COVID19_HGI_C2_ALL_eur_leave_23andme_20210107	3_45838013_G_T	0.266013	3.608e-25	6046	2.12349774853593e-18	1.6409526962049e-18	0.538683929543727	0.416227944042554	0.0450881264137213	0.992129910615944
3_45137109_47151986	ENSG00000173578.6	XCR1	Artery_Coronary	COVID19_HGI_B2_ALL_leave_23andme_20210107	3_45889921_A_T	0.275417	1.108e-61	5585	2.15239098591475e-55	1.30754014190308e-55	0.586184642472992	0.356039213490406	0.0577761440365974	0.23039839227959
3_45137109_47151986	ENSG00000173578.6	XCR1	Adipose_Subcutaneous	COVID19_HGI_B1_ALL_leave_UKBB_23andme_20210107	3_45864732_T_C	0.368071	3.242e-10	5326	1.25468577726897e-05	8.15027902974116e-06	0.577576456304873	0.37513904700252	0.0472637995558053	0.0745075155297708
3_45137109_47151986	ENSG00000173578.6	XCR1	Esophagus_Mucosa	COVID19_HGI_B2_ALL_eur_leave_23andme_20210107	3_45889921_A_T	0.0966417	3.684e-54	5809	1.17007002905385e-53	8.14042453692557e-48	1.43735514509656e-06	0.99999835894425	2.0370059840627e-07	0.174154169341285
3_45137109_47151986	ENSG00000173578.6	XCR1	Breast_Mammary_Tissue	COVID19_HGI_A2_ALL_leave_UKBB_23andme_20210107	3_45889921_A_T	0.677165	5.286e-46	5580	3.29319619154599e-40	2.33822646625733e-40	0.560430306990383	0.397873550954857	0.0416961420547669	0.159904299252507
3_45137109_47151986	ENSG00000173578.6	XCR1	Artery_Coronary	COVID19_HGI_B1_ALL_leave_23andme_20210107	3_45864732_T_C	0.275417	3.682e-11	5611	1.67286750923302e-06	1.01685273681255e-06	0.588294574332755	0.357540772878185	0.0541619630688143	0.0760383775561917
3_45137109_47151986	ENSG00000173578.6	XCR1	Lung	COVID19_HGI_B1_ALL_leave_UKBB_23andme_20210107	3_45864732_T_C	0.622771	3.242e-10	5326	1.29470064139312e-05	7.85837481232795e-06	0.59599672043718	0.361706646384369	0.0422758277972252	0.0716081413957418
3_45137109_47151986	ENSG00000173578.6	XCR1	Artery_Aorta	COVID19_HGI_A2_ALL_leave_UKBB_23andme_20210107	3_45889921_A_T	0.755684	5.286e-46	5580	3.81883733885786e-40	1.77109221178504e-40	0.64988298834323	0.301352577674644	0.0487644339821193	0.15990564632675
3_45137109_47151986	ENSG00000173578.6	XCR1	Adipose_Visceral_Omentum	COVID19_HGI_B2_ALL_eur_leave_23andme_20210107	3_45889921_A_T	0.61067	3.684e-54	5809	4.86393006436106e-48	2.90788638087562e-48	0.597502263095524	0.357169654536029	0.0453280823684478	0.172669805205567
3_45137109_47151986	ENSG00000173578.6	XCR1	Adipose_Subcutaneous	COVID19_HGI_B1_ALL_leave_23andme_20210107	3_45864732_T_C	0.368071	3.682e-11	5612	1.60410234505511e-06	1.10870364304237e-06	0.564112041831041	0.389849957190198	0.0460352881727733	0.0749408029520592
3_45137109_47151986	ENSG00000173578.6	XCR1	Artery_Aorta	COVID19_HGI_C2_ALL_eur_leave_ukbb_23andme_20210107	3_45880481_T_C	0.755684	1.918e-22	6047	1.61182360906873e-16	8.23148254073826e-17	0.630694838829169	0.322044656075998	0.047260505094833	0.15912104234495
3_45137109_47151986	ENSG00000173578.6	XCR1	Testis	COVID19_HGI_C2_ALL_leave_UKBB_23andme_20210107	3_45871908_G_A	0.00806725	7.525e-24	5733	9.06274438419368e-24	1.0273892973149e-17	8.82112949066826e-07	0.999998857121518	2.6076553458433e-07	0.173863386920144
3_45137109_47151986	ENSG00000173578.6	XCR1	Whole_Blood	COVID19_HGI_B2_ALL_eur_leave_ukbb_23andme_20210107	3_45889921_A_T	0.824545	7.926e-54	5809	3.3679993082181e-48	1.04583800042633e-47	0.239556193553935	0.74385818253553	0.0165856239105328	0.157998092091086
3_45137109_47151986	ENSG00000173578.6	XCR1	Lung	COVID19_HGI_B1_ALL_eur_leave_ukbb_23andme_20210107	3_45850783_T_A	0.524963	5.649e-08	5751	0.00219419773659568	0.00142329494913644	0.579642172196037	0.3759516582359	0.0407886768823313	0.0926253910768368
3_45137109_47151986	ENSG00000173578.6	XCR1	Skin_Not_Sun_Exposed_Suprapubic	COVID19_HGI_B1_ALL_leave_23andme_20210107	3_46072006_G_A	2.63063e-13	0.04786	5612	3.01256341303737e-12	2.84357644607777e-06	1.05942323649905e-06	0.999995866644637	2.30352667930525e-07	0.0583043037946241
3_45137109_47151986	ENSG00000173578.6	XCR1	Skin_Sun_Exposed_Lower_leg	COVID19_HGI_B2_ALL_leave_23andme_20210107	3_45889921_A_T	0.592197	1.108e-61	5585	2.3220750700098e-55	1.1819184596856e-55	0.632396601554551	0.321839271750555	0.0457641266949004	0.229553833527682
3_45137109_47151986	ENSG00000173578.6	XCR1	Esophagus_Gastroesophageal_Junction	COVID19_HGI_A2_ALL_eur_leave_23andme_20210107	3_45889921_A_T	0.251512	5.754e-45	6164	4.8060696433991e-39	2.97031612080015e-39	0.58213971435471	0.359724203002	0.0581360826432958	0.166489204491374
3_45137109_47151986	ENSG00000173578.6	XCR1	Esophagus_Gastroesophageal_Junction	COVID19_HGI_C2_ALL_eur_leave_ukbb_23andme_20210107	3_45880481_T_C	0.251512	1.918e-22	6047	1.49784881859127e-16	9.07811596152142e-17	0.586097333428251	0.355161324365373	0.0587413422063775	0.160756523801775
3_45137109_47151986	ENSG00000173578.6	XCR1	Skin_Sun_Exposed_Lower_leg	COVID19_HGI_C2_ALL_leave_UKBB_23andme_20210107	3_45880481_T_C	0.592197	6.986e-24	5733	6.4393893903341e-18	3.36965602980261e-18	0.626771375699859	0.327936728978417	0.0452918953217233	0.163565297139355
3_45137109_47151986	ENSG00000173578.6	XCR1	Adipose_Visceral_Omentum	COVID19_HGI_C2_ALL_leave_23andme_20210107	3_45838013_G_T	0.245644	9.631e-24	5883	1.93749601732232e-17	1.17398215312728e-17	0.59274566860829	0.359112770290136	0.048141561101575	0.355653940341982
3_45137109_47151986	ENSG00000173578.6	XCR1	Skin_Sun_Exposed_Lower_leg	COVID19_HGI_B1_ALL_eur_leave_23andme_20210107	3_45850783_T_A	0.486514	5.177e-09	5740	0.00014994487780627	7.90892014017876e-05	0.629147137825258	0.331808096432343	0.0388157316631911	0.0611481186895242
3_45137109_47151986	ENSG00000173578.6	XCR1	Testis	COVID19_HGI_B2_ALL_eur_leave_ukbb_23andme_20210107	3_45889921_A_T	0.0124886	7.926e-54	5809	1.24019172772616e-53	1.40593128936183e-47	8.82113036205877e-07	0.999998863332201	2.54554758886604e-07	0.154507991356286
3_45137109_47151986	ENSG00000173578.6	XCR1	Colon_Sigmoid	COVID19_HGI_A2_ALL_leave_UKBB_23andme_20210107	3_45889921_A_T	0.750428	5.286e-46	5580	3.33386572129259e-40	2.26451951153446e-40	0.567351375677257	0.385324603802343	0.0473240205204056	0.160056859652708
3_45137109_47151986	ENSG00000173578.6	XCR1	Minor_Salivary_Gland	COVID19_HGI_B2_ALL_eur_leave_23andme_20210107	3_45889921_A_T	0.709204	3.684e-54	5779	4.95291453358078e-48	2.72995483015514e-48	0.608433428025036	0.335300980006204	0.0562655919687662	0.172822213065233
3_45137109_47151986	ENSG00000173578.6	XCR1	Skin_Not_Sun_Exposed_Suprapubic	COVID19_HGI_B1_ALL_eur_leave_ukbb_23andme_20210107	3_46086224_T_C	2.63063e-13	0.007355	5751	4.31795694926886e-09	0.00376783234988451	1.14067656883395e-06	0.995349031707375	0.000881990948216075	0.157090120252387
3_45137109_47151986	ENSG00000173578.6	XCR1	Small_Intestine_Terminal_Ileum	COVID19_HGI_A2_ALL_leave_UKBB_23andme_20210107	3_45889921_A_T	0.285849	5.286e-46	5578	2.32516612621644e-40	3.31913440554268e-40	0.39569266151355	0.564804923986765	0.039502414499691	0.160555825918159
3_45137109_47151986	ENSG00000173578.6	XCR1	Artery_Coronary	COVID19_HGI_C2_ALL_leave_UKBB_23andme_20210107	3_45880481_T_C	0.275417	6.986e-24	5732	5.97227988076203e-18	3.7147482266159e-18	0.581305749664502	0.361514036440523	0.0571802138949783	0.164261093937289
3_45137109_47151986	ENSG00000173578.6	XCR1	Esophagus_Muscularis	COVID19_HGI_B1_ALL_leave_UKBB_23andme_20210107	3_45864732_T_C	0.586512	3.242e-10	5326	1.40110668653145e-05	6.68061754040613e-06	0.644979204812021	0.307485054046427	0.0475150494571452	0.0741963640882788
3_45137109_47151986	ENSG00000173578.6	XCR1	Esophagus_Mucosa	COVID19_HGI_B2_ALL_eur_leave_ukbb_23andme_20210107	3_45889921_A_T	0.0966417	7.926e-54	5809	2.02082486839584e-53	1.40593057979796e-47	1.43735514473179e-06	0.999998358690203	2.03954648138227e-07	0.158824762769923
3_45137109_47151986	ENSG00000173578.6	XCR1	Artery_Aorta	COVID19_HGI_C2_ALL_leave_23andme_20210107	3_45838013_G_T	0.0626529	9.631e-24	5883	2.0398464821896e-17	1.0085512540068e-17	0.624058143156738	0.30848253615656	0.0674593206866997	0.520874818966049
3_45137109_47151986	ENSG00000173578.6	XCR1	Thyroid	COVID19_HGI_A2_ALL_leave_23andme_20210107	3_45889921_A_T	0.530881	2.698e-49	5575	2.13022121676864e-43	1.54416116394764e-43	0.554919940598892	0.402209165010484	0.0428708943906272	0.154673528229931
3_45137109_47151986	ENSG00000173578.6	XCR1	Adipose_Visceral_Omentum	COVID19_HGI_B2_ALL_eur_leave_ukbb_23andme_20210107	3_45889921_A_T	0.61067	7.926e-54	5809	8.40035019241294e-48	5.02212482413897e-48	0.597492972075218	0.357164085066191	0.0453429428585927	0.157613324871888
3_45137109_47151986	ENSG00000173578.6	XCR1	Artery_Coronary	COVID19_HGI_B2_ALL_leave_UKBB_23andme_20210107	3_45889921_A_T	0.275417	4.833e-62	5285	8.22898947354148e-56	4.7279904647736e-56	0.597629360685733	0.343310673082519	0.0590599662317503	0.222664562906406
3_45137109_47151986	ENSG00000173578.6	XCR1	Stomach	COVID19_HGI_B2_ALL_leave_23andme_20210107	3_45889921_A_T	0.434284	1.108e-61	5585	2.11761507895065e-55	1.36600413282301e-55	0.576713731879226	0.371967821875135	0.0513184462456408	0.228854538535723
3_45137109_47151986	ENSG00000173578.6	XCR1	Whole_Blood	COVID19_HGI_B1_ALL_eur_leave_23andme_20210107	3_45850783_T_A	0.0969909	5.177e-09	5740	5.88921393966165e-05	0.000174973282464064	0.247102945321404	0.734144204468728	0.0185189847880085	0.10106443643214
3_45137109_47151986	ENSG00000173578.6	XCR1	Breast_Mammary_Tissue	COVID19_HGI_B1_ALL_leave_23andme_20210107	3_45841938_C_T	0.730061	3.442e-11	5612	1.59147492246204e-06	1.13104906636136e-06	0.559671376829835	0.397711556518503	0.0426143441276718	0.073067060250894
3_45137109_47151986	ENSG00000173578.6	XCR1	Skin_Sun_Exposed_Lower_leg	COVID19_HGI_B2_ALL_leave_UKBB_23andme_20210107	3_45889921_A_T	0.592197	4.833e-62	5285	8.85909311212588e-56	4.26932762983282e-56	0.64339056087972	0.310012803753789	0.046596635366484	0.222258889276898
3_45137109_47151986	ENSG00000173578.6	XCR1	Artery_Coronary	COVID19_HGI_B1_ALL_eur_leave_ukbb_23andme_20210107	3_45850783_T_A	0.69398	5.649e-08	5749	0.00221392990360022	0.0013718578065758	0.584854762846037	0.36235503015862	0.0492044192851672	0.0858093453701767
3_45137109_47151986	ENSG00000173578.6	XCR1	Skin_Sun_Exposed_Lower_leg	COVID19_HGI_A2_ALL_eur_leave_23andme_20210107	3_45889921_A_T	0.592197	5.754e-45	6164	5.03909075172615e-39	2.85233545625777e-39	0.610364615678483	0.345447632165665	0.0441877521558477	0.164599937581326
3_45137109_47151986	ENSG00000173578.6	XCR1	Esophagus_Mucosa	COVID19_HGI_C2_ALL_leave_UKBB_23andme_20210107	3_45880481_T_C	0.0966417	6.986e-24	5733	1.13941596018999e-23	1.02738917116338e-17	1.10903886311743e-06	0.999998734437474	1.56523664662187e-07	0.165058114769758
3_45137109_47151986	ENSG00000173578.6	XCR1	Testis	COVID19_HGI_C2_ALL_leave_23andme_20210107	3_45871908_G_A	0.00806725	3.839e-23	5883	2.88334524394093e-23	3.26867664876235e-17	8.8211298973936e-07	0.999998920219526	1.97667485256314e-07	0.131976393612582
3_45137109_47151986	ENSG00000173585.11	CCR9	Small_Intestine_Terminal_Ileum	COVID19_HGI_B2_ALL_eur_leave_ukbb_23andme_20210107	3_45889921_A_T	0.176575	7.926e-54	5592	8.27991384304164e-48	4.87989329188556e-48	0.588926677732306	0.347028859951608	0.0640444623160908	0.157354603794511
3_45137109_47151986	ENSG00000173585.11	CCR9	Colon_Sigmoid	COVID19_HGI_B1_ALL_leave_UKBB_23andme_20210107	3_45864732_T_C	0.586814	3.242e-10	5151	1.27471772614585e-05	7.88398872294475e-06	0.586797776507202	0.362877657113827	0.0503039352129862	0.0706489481494858
3_45137109_47151986	ENSG00000173585.11	CCR9	Whole_Blood	COVID19_HGI_C2_ALL_leave_UKBB_23andme_20210107	3_45880481_T_C	0.00260937	6.986e-24	5535	3.88064531534767e-18	3.59683578159719e-18	0.377718639993205	0.34982187000996	0.272459489996833	0.172114805956794
3_45137109_47151986	ENSG00000173585.11	CCR9	Minor_Salivary_Gland	COVID19_HGI_B1_ALL_eur_leave_ukbb_23andme_20210107	3_45850783_T_A	0.0141698	5.649e-08	5500	0.00198439156128805	0.00139209653828945	0.524201896430646	0.36763495766574	0.104786657804037	0.0812993224325227
3_45137109_47151986	ENSG00000173585.11	CCR9	Testis	COVID19_HGI_A2_ALL_eur_leave_23andme_20210107	3_45889921_A_T	0.611068	5.754e-45	5934	4.71043838725331e-39	3.16608813166023e-39	0.570556288339951	0.383449414080026	0.045994297580025	0.163958690554982
3_45137109_47151986	ENSG00000173585.11	CCR9	Breast_Mammary_Tissue	COVID19_HGI_A2_ALL_eur_leave_ukbb_23andme_20210107	3_45889921_A_T	0.445367	1.128e-41	5938	7.30108908180162e-36	4.59072146613535e-36	0.584673868906096	0.367578897312425	0.0477472337814817	0.170665487724039
3_45137109_47151986	ENSG00000173585.11	CCR9	Nerve_Tibial	COVID19_HGI_A2_ALL_eur_leave_23andme_20210107	3_45889921_A_T	0.272805	5.754e-45	5934	3.75459156194188e-39	4.14787259534689e-39	0.45477844092197	0.502372127253197	0.0428494318248358	0.164810085593235
3_45137109_47151986	ENSG00000173585.11	CCR9	Brain_Frontal_Cortex_BA9	COVID19_HGI_B1_ALL_eur_leave_ukbb_23andme_20210107	3_45850783_T_A	0.476946	5.649e-08	5533	0.00233920239831173	0.00123258681009073	0.617931433482237	0.325551258290095	0.0529455190192647	0.0938252009124083
3_45137109_47151986	ENSG00000173585.11	CCR9	Ovary	COVID19_HGI_A2_ALL_leave_23andme_20210107	3_45889921_A_T	0.521596	2.698e-49	5390	2.3875649883562e-43	1.23028220732331e-43	0.621957668567583	0.320429350548354	0.0576129808840674	0.153393391295538
3_45137109_47151986	ENSG00000173585.11	CCR9	Liver	COVID19_HGI_A2_ALL_eur_leave_ukbb_23andme_20210107	3_45889921_A_T	0.124726	1.128e-41	5934	7.10891139667613e-36	4.52093891982998e-36	0.569284209990715	0.361969686756533	0.0687461032527541	0.170112297722314
3_45137109_47151986	ENSG00000173585.11	CCR9	Breast_Mammary_Tissue	COVID19_HGI_B1_ALL_eur_leave_23andme_20210107	3_46108285_C_T	0.209519	5.424e-09	5526	0.000140988739879182	8.26293712902903e-05	0.591567779452932	0.346638980604211	0.0615696218316874	0.0460535888841745
3_45137109_47151986	ENSG00000173585.11	CCR9	Spleen	COVID19_HGI_C2_ALL_leave_UKBB_23andme_20210107	3_45880481_T_C	0.949975	6.986e-24	5535	6.15159534157644e-18	3.58548033224048e-18	0.598759236516471	0.348936754449905	0.0523040090336266	0.163184742707805
3_45137109_47151986	ENSG00000173585.11	CCR9	Testis	COVID19_HGI_A2_ALL_leave_UKBB_23andme_20210107	3_45889921_A_T	0.611068	5.286e-46	5395	3.45639145786012e-40	2.14141188210545e-40	0.588202588956029	0.364374265900299	0.0474231451436764	0.159859977488902
3_45137109_47151986	ENSG00000173585.11	CCR9	Colon_Sigmoid	COVID19_HGI_B2_ALL_eur_leave_23andme_20210107	3_45889921_A_T	0.586814	3.684e-54	5599	4.6406854491923e-48	3.10118138321267e-48	0.570078109988432	0.380911009148271	0.0490108808632907	0.172790966761882
3_45137109_47151986	ENSG00000173585.11	CCR9	Brain_Spinal_cord_cervical_c-1	COVID19_HGI_B2_ALL_leave_23andme_20210107	3_45889921_A_T	0.199485	1.108e-61	5388	2.19745322715539e-55	1.24424179673065e-55	0.598456945202158	0.3387954977801	0.0627475570177448	0.229250647639684
3_45137109_47151986	ENSG00000173585.11	CCR9	Minor_Salivary_Gland	COVID19_HGI_B2_ALL_eur_leave_23andme_20210107	3_45889921_A_T	0.00345882	3.684e-54	5569	4.28742008993537e-48	3.06438284819804e-48	0.526681751727473	0.376342582996419	0.0969756652761106	0.172756122097267
3_45137109_47151986	ENSG00000173585.11	CCR9	Whole_Blood	COVID19_HGI_B1_ALL_leave_UKBB_23andme_20210107	3_45864732_T_C	0.00260937	3.242e-10	5151	8.81273063683927e-06	7.68512766203263e-06	0.405681245077664	0.353532911820208	0.24076934524383	0.0903581824587181
3_45137109_47151986	ENSG00000173585.11	CCR9	Brain_Spinal_cord_cervical_c-1	COVID19_HGI_B2_ALL_eur_leave_ukbb_23andme_20210107	3_45889921_A_T	0.199485	7.926e-54	5583	8.31676220389783e-48	4.87167890345033e-48	0.591547596639229	0.346446632600969	0.062005770759804	0.157845419459516
3_45137109_47151986	ENSG00000173585.11	CCR9	Minor_Salivary_Gland	COVID19_HGI_B1_ALL_leave_23andme_20210107	3_45841938_C_T	0.00710777	3.442e-11	5400	1.50588611008539e-06	1.04921052459265e-06	0.529572492975046	0.368872588139224	0.101552363789096	0.0747485666475948
3_45137109_47151986	ENSG00000173585.11	CCR9	Spleen	COVID19_HGI_B1_ALL_eur_leave_ukbb_23andme_20210107	3_45850783_T_A	0.546066	5.649e-08	5527	0.00226309418484783	0.00131502457489412	0.597826039836015	0.347329739584806	0.051266101819438	0.0933917829682171
3_45137109_47151986	ENSG00000173585.11	CCR9	Skin_Not_Sun_Exposed_Suprapubic	COVID19_HGI_B1_ALL_leave_UKBB_23andme_20210107	3_45864732_T_C	0.424763	3.242e-10	5151	1.4128110941494e-05	6.33371131046761e-06	0.650367051204493	0.291505086378642	0.0581074005946146	0.0648709983337031
3_45137109_47151986	ENSG00000173585.11	CCR9	Prostate	COVID19_HGI_C2_ALL_leave_23andme_20210107	3_45838013_G_T	0.299986	9.631e-24	5664	1.98603980413271e-17	1.07769653773895e-17	0.607596857520391	0.329641118194139	0.0627620242854669	0.283624340675411
3_45137109_47151986	ENSG00000173585.11	CCR9	Lung	COVID19_HGI_C2_ALL_leave_23andme_20210107	3_45838013_G_T	0.00508769	9.631e-24	5675	1.84307491131906e-17	8.32045477273323e-18	0.563859053560694	0.254369127036371	0.181771819402936	0.839453305318359
3_45137109_47151986	ENSG00000173585.11	CCR9	Breast_Mammary_Tissue	COVID19_HGI_A2_ALL_leave_23andme_20210107	3_45889921_A_T	0.445367	2.698e-49	5390	2.32072778769255e-43	1.32869336706544e-43	0.604546662081443	0.346073566767024	0.0493797711515337	0.155384977389658
3_45137109_47151986	ENSG00000173585.11	CCR9	Testis	COVID19_HGI_B2_ALL_leave_23andme_20210107	3_45889921_A_T	0.611068	1.108e-61	5396	2.1587165906004e-55	1.33938397444851e-55	0.587907364945512	0.364722005070818	0.0473706299836749	0.228674453910524
3_45137109_47151986	ENSG00000173585.11	CCR9	Skin_Sun_Exposed_Lower_leg	COVID19_HGI_B1_ALL_leave_UKBB_23andme_20210107	3_45864732_T_C	0.634618	3.242e-10	5151	1.2788327486938e-05	7.75696990213345e-06	0.588692067323029	0.35702657344791	0.0542608139316721	0.0544653689410037
3_45137109_47151986	ENSG00000173585.11	CCR9	Minor_Salivary_Gland	COVID19_HGI_B1_ALL_leave_UKBB_23andme_20210107	3_45864732_T_C	0.00345882	3.242e-10	5132	1.17245559740317e-05	7.76417326055891e-06	0.539722888699627	0.357309480083762	0.102948142487376	0.067989256329203
3_45137109_47151986	ENSG00000173585.11	CCR9	Prostate	COVID19_HGI_C2_ALL_leave_UKBB_23andme_20210107	3_45880481_T_C	0.197093	6.986e-24	5527	6.27853136422731e-18	3.32094884252374e-18	0.611114424364278	0.323175446521835	0.0657101291138903	0.162180492120955
3_45137109_47151986	ENSG00000173585.11	CCR9	Small_Intestine_Terminal_Ileum	COVID19_HGI_A2_ALL_leave_23andme_20210107	3_45889921_A_T	0.176575	2.698e-49	5388	2.28825997657705e-43	1.30218478530714e-43	0.59608883823021	0.339152735993678	0.0647584257761063	0.154331467894442
3_45137109_47151986	ENSG00000173585.11	CCR9	Brain_Cortex	COVID19_HGI_A2_ALL_leave_23andme_20210107	3_45889921_A_T	0.149856	2.698e-49	5390	2.18870120751175e-43	1.39794199471478e-43	0.570153904439801	0.364096376994534	0.065749718565663	0.154768648475132
3_45137109_47151986	ENSG00000173585.11	CCR9	Thyroid	COVID19_HGI_B2_ALL_leave_UKBB_23andme_20210107	3_45889921_A_T	0.803386	4.833e-62	5116	8.71080842561322e-56	4.44022967467563e-56	0.632621403538472	0.322426188222856	0.0449524082386741	0.222029220443629
3_45137109_47151986	ENSG00000173585.11	CCR9	Brain_Anterior_cingulate_cortex_BA24	COVID19_HGI_C2_ALL_leave_UKBB_23andme_20210107	3_45880481_T_C	0.331779	6.986e-24	5534	6.11511380406469e-18	3.57223597883917e-18	0.595208343401014	0.347642784003402	0.0571488725955864	0.16318242036512
3_45137109_47151986	ENSG00000173585.11	CCR9	Thyroid	COVID19_HGI_A2_ALL_leave_UKBB_23andme_20210107	3_45889921_A_T	0.803386	5.286e-46	5395	3.64437612429241e-40	1.97304527548837e-40	0.620193487217294	0.33572527629115	0.0440812364915605	0.160235631647794
3_45137109_47151986	ENSG00000173585.11	CCR9	Adipose_Visceral_Omentum	COVID19_HGI_B1_ALL_eur_leave_ukbb_23andme_20210107	3_45850783_T_A	0.46491	5.649e-08	5537	0.00240924114382153	0.00118316349119606	0.636434163121782	0.312501426757381	0.0474720054858195	0.0950415167845503
3_45137109_47151986	ENSG00000173585.11	CCR9	Nerve_Tibial	COVID19_HGI_A2_ALL_eur_leave_ukbb_23andme_20210107	3_45889921_A_T	0.272805	1.128e-41	5938	5.67772848275927e-36	6.27537599886998e-36	0.454674561756484	0.502491558317137	0.0428338799263725	0.170181384552907
3_45137109_47151986	ENSG00000173585.11	CCR9	Stomach	COVID19_HGI_A2_ALL_eur_leave_23andme_20210107	3_45889921_A_T	0.79797	5.754e-45	5934	5.19346869983667e-39	2.64533356085887e-39	0.62906379011495	0.320367952020211	0.0505682578648458	0.164239101631163
3_45137109_47151986	ENSG00000173585.11	CCR9	Vagina	COVID19_HGI_A2_ALL_leave_UKBB_23andme_20210107	3_45889921_A_T	0.796238	5.286e-46	5395	3.60795528859746e-40	1.94708780896179e-40	0.613995453774353	0.331297254463495	0.0547072917621485	0.160430487221872
3_45137109_47151986	ENSG00000173585.11	CCR9	Spleen	COVID19_HGI_B2_ALL_leave_23andme_20210107	3_45889921_A_T	0.949975	1.108e-61	5396	2.21676190059647e-55	1.2616198315355e-55	0.60371549158697	0.343538253114732	0.0527462552982946	0.229308780744236
3_45137109_47151986	ENSG00000173585.11	CCR9	Nerve_Tibial	COVID19_HGI_C2_ALL_eur_leave_ukbb_23andme_20210107	3_45880481_T_C	0.272805	1.918e-22	5820	1.16707829676927e-16	1.27859997079026e-16	0.456669237341172	0.500263789165967	0.0430669734928587	0.159560173754521
3_45137109_47151986	ENSG00000173585.11	CCR9	Adipose_Visceral_Omentum	COVID19_HGI_B1_ALL_leave_UKBB_23andme_20210107	3_45864732_T_C	0.957826	3.242e-10	5151	1.42645064944598e-05	6.42308711840982e-06	0.656645822226827	0.295629775470489	0.0477037147090703	0.0689981676345002
3_45137109_47151986	ENSG00000173585.11	CCR9	Colon_Sigmoid	COVID19_HGI_C2_ALL_leave_UKBB_23andme_20210107	3_45880481_T_C	0.586814	6.986e-24	5535	5.86773461534762e-18	3.90210012336285e-18	0.571129943255737	0.379757809525505	0.0491122472187609	0.163054327909538
3_45137109_47151986	ENSG00000173585.11	CCR9	Minor_Salivary_Gland	COVID19_HGI_A2_ALL_eur_leave_23andme_20210107	3_45889921_A_T	0.00345882	5.754e-45	5892	4.26869306414739e-39	3.20856042136957e-39	0.517049469818583	0.388545499459909	0.0944050307215038	0.165780197053877
3_45137109_47151986	ENSG00000173585.11	CCR9	Colon_Transverse	COVID19_HGI_C2_ALL_eur_leave_23andme_20210107	3_45838013_G_T	0.226615	3.608e-25	5819	2.00033455817032e-18	1.74534210215975e-18	0.507440180212213	0.442704436509778	0.049855383278007	0.986266229676647
3_45137109_47151986	ENSG00000173585.11	CCR9	Thyroid	COVID19_HGI_A2_ALL_eur_leave_23andme_20210107	3_45889921_A_T	0.803386	5.754e-45	5934	4.962885082079e-39	2.94072180914423e-39	0.601134132133258	0.356154989319809	0.0427108785469327	0.164382398495077
3_45137109_47151986	ENSG00000173585.11	CCR9	Brain_Frontal_Cortex_BA9	COVID19_HGI_B1_ALL_leave_23andme_20210107	3_45841938_C_T	0.659519	3.442e-11	5420	1.77169633557452e-06	9.1536404827096e-07	0.623049538700586	0.321849472231171	0.0550983020078585	0.0722869861905486
3_45137109_47151986	ENSG00000173585.11	CCR9	Prostate	COVID19_HGI_B1_ALL_eur_leave_ukbb_23andme_20210107	3_45850783_T_A	0.821717	5.649e-08	5520	0.00232325614383404	0.00122901795949641	0.613715676154088	0.324601545967843	0.0581305037747391	0.0812688554279171
3_45137109_47151986	ENSG00000173585.11	CCR9	Small_Intestine_Terminal_Ileum	COVID19_HGI_B1_ALL_leave_23andme_20210107	3_45841938_C_T	0.0981693	3.442e-11	5416	1.69637218025259e-06	9.7044030044867e-07	0.596560416645631	0.341210919545374	0.0622259969965144	0.0898318177583625
3_45137109_47151986	ENSG00000173585.11	CCR9	Minor_Salivary_Gland	COVID19_HGI_A2_ALL_eur_leave_ukbb_23andme_20210107	3_45889921_A_T	0.00345882	1.128e-41	5896	6.45413685894932e-36	4.85658533336764e-36	0.51684962688336	0.388822792141666	0.0943275809749809	0.171234404927806
3_45137109_47151986	ENSG00000173585.11	CCR9	Pituitary	COVID19_HGI_B1_ALL_eur_leave_ukbb_23andme_20210107	3_45850783_T_A	0.830026	5.649e-08	5536	0.00230922029186109	0.00117109344507592	0.610012244351195	0.309283187696776	0.0772242542150916	0.0568223649465849
3_45137109_47151986	ENSG00000173585.11	CCR9	Brain_Spinal_cord_cervical_c-1	COVID19_HGI_B1_ALL_eur_leave_ukbb_23andme_20210107	3_45850783_T_A	0.312726	5.649e-08	5511	0.00219362336525671	0.0012669359448476	0.579471173205373	0.334593417997316	0.0824748494872059	0.0634378500516216
3_45137109_47151986	ENSG00000173585.11	CCR9	Adipose_Visceral_Omentum	COVID19_HGI_B1_ALL_leave_23andme_20210107	3_45841938_C_T	0.522607	3.442e-11	5420	1.83677650871615e-06	8.741124723455e-07	0.645936176235624	0.307350986494517	0.0467101263808773	0.0815173606132792
3_45137109_47151986	ENSG00000173585.11	CCR9	Minor_Salivary_Gland	COVID19_HGI_C2_ALL_leave_UKBB_23andme_20210107	3_45880481_T_C	0.00345882	6.986e-24	5515	5.42224634620337e-18	3.86080033941553e-18	0.527768798528441	0.375690508879261	0.0965406925922963	0.164130492999488
3_45137109_47151986	ENSG00000173585.11	CCR9	Lung	COVID19_HGI_B1_ALL_eur_leave_ukbb_23andme_20210107	3_45850783_T_A	0.461242	5.649e-08	5537	0.00249533505786968	0.0011061108542936	0.659177053877086	0.292149313451051	0.0450721867597	0.0993924468497232
3_45137109_47151986	ENSG00000173585.11	CCR9	Breast_Mammary_Tissue	COVID19_HGI_C2_ALL_leave_23andme_20210107	3_45838013_G_T	0.990107	9.631e-24	5675	1.94751225734735e-17	1.17235831365435e-17	0.595809975753952	0.35861855287399	0.0455714713720612	0.266812738639885
3_45137109_47151986	ENSG00000173585.11	CCR9	Spleen	COVID19_HGI_B2_ALL_eur_leave_ukbb_23andme_20210107	3_45889921_A_T	0.949975	7.926e-54	5593	8.39097731900205e-48	4.93589766908725e-48	0.596826306297854	0.351024186670682	0.0521495070314705	0.157825678587151
3_45137109_47151986	ENSG00000173585.11	CCR9	Colon_Transverse	COVID19_HGI_B1_ALL_eur_leave_23andme_20210107	3_46108285_C_T	0.0554506	5.424e-09	5526	0.000102216396322579	8.52817800989658e-05	0.428884793551923	0.35761635166592	0.213311356605736	0.0181710851240708
3_45137109_47151986	ENSG00000173585.11	CCR9	Brain_Spinal_cord_cervical_c-1	COVID19_HGI_B1_ALL_leave_23andme_20210107	3_45841938_C_T	0.18152	3.442e-11	5410	1.67947901655608e-06	9.54203541577767e-07	0.590619624986339	0.335489302486249	0.0738884388448542	0.0646471263033826
3_45137109_47151986	ENSG00000173585.11	CCR9	Whole_Blood	COVID19_HGI_B1_ALL_eur_leave_23andme_20210107	3_46108285_C_T	0.0140114	5.424e-09	5526	0.000100252026317384	9.13110812085978e-05	0.420642589224167	0.382931479208562	0.196234368459745	0.0467082906731574
3_45137109_47151986	ENSG00000173585.11	CCR9	Brain_Cortex	COVID19_HGI_C2_ALL_leave_UKBB_23andme_20210107	3_45880481_T_C	0.149856	6.986e-24	5535	5.81187971522585e-18	3.79327415467091e-18	0.56569336371895	0.369149300155541	0.0651573361255084	0.163472598803058
3_45137109_47151986	ENSG00000173585.11	CCR9	Brain_Cortex	COVID19_HGI_C2_ALL_eur_leave_ukbb_23andme_20210107	3_45880481_T_C	0.149856	1.918e-22	5819	1.42286390823316e-16	9.68625568105269e-17	0.556756284142931	0.378951838128538	0.0642918777285319	0.159299367966491
3_45137109_47151986	ENSG00000173585.11	CCR9	Testis	COVID19_HGI_A2_ALL_eur_leave_ukbb_23andme_20210107	3_45889921_A_T	0.611068	1.128e-41	5938	7.12328703485511e-36	4.79041881529173e-36	0.570435416324172	0.383572488797022	0.0459920948788012	0.16925170494044
3_45137109_47151986	ENSG00000173585.11	CCR9	Uterus	COVID19_HGI_A2_ALL_eur_leave_ukbb_23andme_20210107	3_45889921_A_T	0.10786	1.128e-41	5919	7.42893931569008e-36	4.19862810689967e-36	0.594912162132025	0.336158736642194	0.0689291012257736	0.170223498174886
3_45137109_47151986	ENSG00000173585.11	CCR9	Skin_Sun_Exposed_Lower_leg	COVID19_HGI_A2_ALL_leave_UKBB_23andme_20210107	3_45889921_A_T	0.634618	5.286e-46	5395	3.43521485200447e-40	2.19808203118903e-40	0.58459879160221	0.374024337978784	0.0413768704190025	0.161432065270317
3_45137109_47151986	ENSG00000173585.11	CCR9	Liver	COVID19_HGI_B2_ALL_eur_leave_23andme_20210107	3_45889921_A_T	0.124726	3.684e-54	5597	4.73243946845468e-48	2.83678975812361e-48	0.581349496178601	0.348410984095015	0.0702395197263827	0.173058466006881
3_45137109_47151986	ENSG00000173585.11	CCR9	Skin_Not_Sun_Exposed_Suprapubic	COVID19_HGI_B2_ALL_eur_leave_23andme_20210107	3_45889921_A_T	0.424763	3.684e-54	5599	5.17308371674153e-48	2.54379328834075e-48	0.635479784255842	0.312436423756171	0.0520837919879907	0.173453320506773
3_45137109_47151986	ENSG00000173585.11	CCR9	Brain_Frontal_Cortex_BA9	COVID19_HGI_A2_ALL_leave_23andme_20210107	3_45889921_A_T	0.468916	2.698e-49	5390	2.3952960043169e-43	1.22750222542285e-43	0.623971588475952	0.319706459798206	0.0563219517258455	0.154275632553305
3_45137109_47151986	ENSG00000173585.11	CCR9	Prostate	COVID19_HGI_A2_ALL_eur_leave_ukbb_23andme_20210107	3_45889921_A_T	0.197093	1.128e-41	5917	7.45388296497649e-36	4.23562315689776e-36	0.596909658638304	0.339126278738883	0.063964062622819	0.169391070392188
3_45137109_47151986	ENSG00000173585.11	CCR9	Brain_Cortex	COVID19_HGI_B1_ALL_leave_UKBB_23andme_20210107	3_45841938_C_T	0.00989753	6.863e-10	5151	1.25673086368231e-05	7.6691085248205e-06	0.578517785821061	0.352967769260088	0.0684942085016886	0.081277822065249
3_45137109_47151986	ENSG00000173585.11	CCR9	Skin_Sun_Exposed_Lower_leg	COVID19_HGI_B2_ALL_eur_leave_ukbb_23andme_20210107	3_45889921_A_T	0.634618	7.926e-54	5599	8.12334671307532e-48	5.36042916958193e-48	0.577790503921676	0.381231073667148	0.0409784224111702	0.158532881321719
3_45137109_47151986	ENSG00000173585.11	CCR9	Nerve_Tibial	COVID19_HGI_B2_ALL_leave_UKBB_23andme_20210107	3_45889921_A_T	0.272805	4.833e-62	5116	6.58421422730888e-56	6.56482466918911e-56	0.478177758269881	0.476724496221779	0.045097745508347	0.222413072776112
3_45137109_47151986	ENSG00000173585.11	CCR9	Stomach	COVID19_HGI_C2_ALL_leave_23andme_20210107	3_45838013_G_T	0.35158	9.631e-24	5675	2.08714236399627e-17	1.01138789299525e-17	0.638527555652694	0.309365712709515	0.0521067316377892	0.321738274741265
3_45137109_47151986	ENSG00000173585.11	CCR9	Spleen	COVID19_HGI_B1_ALL_leave_UKBB_23andme_20210107	3_45864732_T_C	0.949975	3.242e-10	5150	1.33192740773121e-05	7.23965564067211e-06	0.613133420911279	0.333213391040439	0.0536326291185644	0.070391496905168
3_45137109_47151986	ENSG00000173585.11	CCR9	Liver	COVID19_HGI_B1_ALL_eur_leave_23andme_20210107	3_45850783_T_A	0.107741	5.177e-09	5524	0.000141852145736343	8.3732698572384e-05	0.595190491341636	0.351276633797294	0.0533072900167613	0.0759452029495198
3_45137109_47151986	ENSG00000173585.11	CCR9	Breast_Mammary_Tissue	COVID19_HGI_B2_ALL_leave_UKBB_23andme_20210107	3_45889921_A_T	0.445367	4.833e-62	5116	8.46737117965165e-56	4.60958985675046e-56	0.614941803128375	0.334720565645629	0.0503376312260012	0.222765760351971
3_45137109_47151986	ENSG00000173585.11	CCR9	Prostate	COVID19_HGI_B1_ALL_leave_23andme_20210107	3_45864732_T_C	0.197093	3.682e-11	5410	1.75842600610379e-06	9.08595088356686e-07	0.618382783088685	0.319461988624322	0.0621525612658991	0.0751732439608327
3_45137109_47151986	ENSG00000173585.11	CCR9	Nerve_Tibial	COVID19_HGI_B1_ALL_leave_UKBB_23andme_20210107	3_45864732_T_C	0.272805	3.242e-10	5151	1.05281653280868e-05	1.03089940108245e-05	0.484648787610462	0.474518742965605	0.0408116322645934	0.0790067914065268
3_45137109_47151986	ENSG00000173585.11	CCR9	Brain_Frontal_Cortex_BA9	COVID19_HGI_C2_ALL_leave_23andme_20210107	3_45838013_G_T	0.953707	9.631e-24	5675	2.00805431098347e-17	1.08666700616336e-17	0.614331840955543	0.332394977221837	0.0532731818226195	0.282125684003597
3_45137109_47151986	ENSG00000173585.11	CCR9	Colon_Transverse	COVID19_HGI_A2_ALL_leave_UKBB_23andme_20210107	3_45889921_A_T	0.0612241	5.286e-46	5395	2.95882442101748e-40	2.45676762278461e-40	0.50352751010046	0.418009909006483	0.0784625808930615	0.159149065334407
3_45137109_47151986	ENSG00000173585.11	CCR9	Liver	COVID19_HGI_A2_ALL_leave_23andme_20210107	3_45889921_A_T	0.124726	2.698e-49	5389	2.25654926763477e-43	1.31028357633515e-43	0.587828238540338	0.341256303811419	0.0709154576482478	0.155064445337225
3_45137109_47151986	ENSG00000173585.11	CCR9	Adipose_Visceral_Omentum	COVID19_HGI_B2_ALL_eur_leave_23andme_20210107	3_45889921_A_T	0.957826	3.684e-54	5599	5.19844541632552e-48	2.57252021109083e-48	0.638595304564906	0.315971990993376	0.045432704441715	0.172812709078452
3_45137109_47151986	ENSG00000173585.11	CCR9	Skin_Not_Sun_Exposed_Suprapubic	COVID19_HGI_A2_ALL_eur_leave_ukbb_23andme_20210107	3_45889921_A_T	0.424763	1.128e-41	5938	7.76491735049238e-36	4.08564072755308e-36	0.621817405346351	0.327128541261088	0.051054053392556	0.170111508720343
3_45137109_47151986	ENSG00000173585.11	CCR9	Brain_Anterior_cingulate_cortex_BA24	COVID19_HGI_A2_ALL_eur_leave_23andme_20210107	3_45889921_A_T	0.331779	5.754e-45	5888	4.81140474814155e-39	2.98293766867736e-39	0.582785933943951	0.361255177075668	0.0559588889803878	0.164509781146643
3_45137109_47151986	ENSG00000173585.11	CCR9	Thyroid	COVID19_HGI_A2_ALL_leave_23andme_20210107	3_45889921_A_T	0.803386	2.698e-49	5390	2.38145314004048e-43	1.28824846663746e-43	0.620365539788838	0.335543009530069	0.0440914506810964	0.154501809526695
3_45137109_47151986	ENSG00000173585.11	CCR9	Skin_Not_Sun_Exposed_Suprapubic	COVID19_HGI_B1_ALL_eur_leave_23andme_20210107	3_46108285_C_T	0.0655355	5.424e-09	5526	0.000147685792952104	7.17685737570711e-05	0.619667617912528	0.301051197667658	0.0790617300531046	0.067382403122253
3_45137109_47151986	ENSG00000173585.11	CCR9	Whole_Blood	COVID19_HGI_A2_ALL_leave_UKBB_23andme_20210107	3_45889921_A_T	0.00260937	5.286e-46	5395	2.21681648786155e-40	2.02675598003658e-40	0.377253911571652	0.344631635838747	0.278114452589595	0.165563614788143
3_45137109_47151986	ENSG00000173585.11	CCR9	Nerve_Tibial	COVID19_HGI_A2_ALL_leave_23andme_20210107	3_45889921_A_T	0.272805	2.698e-49	5390	1.7966040560151e-43	1.87307347717733e-43	0.468013090938953	0.487889180989944	0.0440977280710974	0.154948948299044
3_45137109_47151986	ENSG00000173585.11	CCR9	Brain_Anterior_cingulate_cortex_BA24	COVID19_HGI_A2_ALL_eur_leave_ukbb_23andme_20210107	3_45889921_A_T	0.331779	1.128e-41	5892	7.27560102245368e-36	4.51401773101435e-36	0.582632775844102	0.361428242560766	0.055938981595137	0.169864228123564
3_45137109_47151986	ENSG00000173585.11	CCR9	Brain_Spinal_cord_cervical_c-1	COVID19_HGI_B2_ALL_leave_UKBB_23andme_20210107	3_45889921_A_T	0.199485	4.833e-62	5112	8.37546207719898e-56	4.51660912878748e-56	0.608266915729795	0.327954410532056	0.0637786737381447	0.222132448853711
3_45137109_47151986	ENSG00000173585.11	CCR9	Vagina	COVID19_HGI_B1_ALL_leave_23andme_20210107	3_45841938_C_T	0.874987	3.442e-11	5416	1.74451467954312e-06	9.45080157439896e-07	0.61349061029092	0.332300579632016	0.0542061204822271	0.0753134448391534
3_45137109_47151986	ENSG00000173585.11	CCR9	Pituitary	COVID19_HGI_A2_ALL_leave_23andme_20210107	3_45889921_A_T	0.740181	2.698e-49	5390	2.44425279666728e-43	1.19671669570533e-43	0.636724771145023	0.311691606458992	0.0515836223959857	0.154838648274652
3_45137109_47151986	ENSG00000173585.11	CCR9	Skin_Sun_Exposed_Lower_leg	COVID19_HGI_C2_ALL_leave_UKBB_23andme_20210107	3_45880481_T_C	0.634618	6.986e-24	5535	5.96620844051966e-18	3.88771440875786e-18	0.580714792242529	0.378365783540974	0.0409194242164977	0.164937706237946
3_45137109_47151986	ENSG00000173585.11	CCR9	Thyroid	COVID19_HGI_C2_ALL_leave_UKBB_23andme_20210107	3_45880481_T_C	0.803386	6.986e-24	5535	6.32335130821733e-18	3.50128498110587e-18	0.615476927740077	0.340750217273808	0.0437728549861166	0.162888196337254
3_45137109_47151986	ENSG00000173585.11	CCR9	Cells_EBV-transformed_lymphocytes	COVID19_HGI_B1_ALL_eur_leave_ukbb_23andme_20210107	3_45850783_T_A	0.215606	5.649e-08	5526	0.00231280591272123	0.00124469939045346	0.610958830644346	0.328747371268679	0.0567362927838011	0.103876240988011
3_45137109_47151986	ENSG00000173585.11	CCR9	Colon_Sigmoid	COVID19_HGI_A2_ALL_leave_UKBB_23andme_20210107	3_45889921_A_T	0.586814	5.286e-46	5395	3.38317517585513e-40	2.20240907092955e-40	0.575742771497815	0.374752578173662	0.0495046503285197	0.160314445393161
3_45137109_47151986	ENSG00000173585.11	CCR9	Skin_Sun_Exposed_Lower_leg	COVID19_HGI_B1_ALL_eur_leave_ukbb_23andme_20210107	3_45850783_T_A	0.430448	5.649e-08	5537	0.00215914945657629	0.00140485433203236	0.570369006429677	0.371056571088174	0.0550104186935404	0.0711841595878215
3_45137109_47151986	ENSG00000173585.11	CCR9	Thyroid	COVID19_HGI_C2_ALL_eur_leave_23andme_20210107	3_45838013_G_T	0.391584	3.608e-25	5819	2.3879702696967e-18	1.38680364798107e-18	0.605774698560761	0.351758630888925	0.0424666705503169	0.991359149233098
3_45137109_47151986	ENSG00000173585.11	CCR9	Lung	COVID19_HGI_B1_ALL_leave_23andme_20210107	3_45864732_T_C	0.526951	3.682e-11	5420	1.8947627362026e-06	8.11825532888165e-07	0.666328097560393	0.285445126916243	0.0482240689350946	0.073496165413789
3_45137109_47151986	ENSG00000173585.11	CCR9	Brain_Anterior_cingulate_cortex_BA24	COVID19_HGI_B1_ALL_leave_23andme_20210107	3_45841938_C_T	0.133724	3.442e-11	5407	1.69479051382539e-06	9.67725916447241e-07	0.596004194096114	0.340254843987333	0.0637382994001219	0.0829444436082741
3_45137109_47151986	ENSG00000173585.11	CCR9	Colon_Sigmoid	COVID19_HGI_B2_ALL_leave_UKBB_23andme_20210107	3_45889921_A_T	0.586814	4.833e-62	5116	8.10066153975825e-56	4.97294244702588e-56	0.588309560086695	0.361108759317321	0.0505816805959889	0.222093763484027
3_45137109_47151986	ENSG00000173585.11	CCR9	Brain_Anterior_cingulate_cortex_BA24	COVID19_HGI_B1_ALL_leave_UKBB_23andme_20210107	3_45864732_T_C	0.331779	3.242e-10	5150	1.31617932657795e-05	7.16368786619419e-06	0.605884021253762	0.329705567832186	0.0643900854329207	0.063681681111396
3_45137109_47151986	ENSG00000173585.11	CCR9	Colon_Transverse	COVID19_HGI_C2_ALL_leave_23andme_20210107	3_45838013_G_T	0.226615	9.631e-24	5675	1.63849862230104e-17	1.40356126386171e-17	0.501272236281463	0.429327539094087	0.0694002246244487	0.220062380869932
3_45137109_47151986	ENSG00000173585.11	CCR9	Brain_Cortex	COVID19_HGI_B2_ALL_eur_leave_23andme_20210107	3_45889921_A_T	0.149856	3.684e-54	5598	4.59301007103647e-48	3.01790560036865e-48	0.564221498983524	0.370665016712542	0.0651134843039276	0.172861337250584
3_45137109_47151986	ENSG00000173585.11	CCR9	Spleen	COVID19_HGI_B2_ALL_leave_UKBB_23andme_20210107	3_45889921_A_T	0.949975	4.833e-62	5116	8.46181724409888e-56	4.56883479537887e-56	0.614538449233664	0.331757367713472	0.0537041830528667	0.222146642846938
3_45137109_47151986	ENSG00000173585.11	CCR9	Breast_Mammary_Tissue	COVID19_HGI_C2_ALL_leave_UKBB_23andme_20210107	3_45880481_T_C	0.445367	6.986e-24	5535	6.15512710984338e-18	3.61855379183774e-18	0.599102997566028	0.352159492288554	0.0487375101454157	0.164592046767021
3_45137109_47151986	ENSG00000173585.11	CCR9	Uterus	COVID19_HGI_C2_ALL_eur_leave_23andme_20210107	3_45838013_G_T	0.304187	3.608e-25	5803	2.38726121849182e-18	1.32192921081351e-18	0.605594828113734	0.335284782070464	0.0591203898158025	0.99023130836935
3_45137109_47151986	ENSG00000173585.11	CCR9	Adipose_Visceral_Omentum	COVID19_HGI_C2_ALL_eur_leave_ukbb_23andme_20210107	3_45880481_T_C	0.957826	1.918e-22	5820	1.6099936684091e-16	8.31158930819729e-17	0.629978796377067	0.3251815964404	0.0448396071825335	0.159282675363759
3_45137109_47151986	ENSG00000173585.11	CCR9	Uterus	COVID19_HGI_C2_ALL_eur_leave_ukbb_23andme_20210107	3_45880481_T_C	0.10786	1.918e-22	5804	1.53060455093758e-16	8.47718572363909e-17	0.598914412925443	0.331636654242101	0.0694489328324538	0.159638174555935
3_45137109_47151986	ENSG00000173585.11	CCR9	Small_Intestine_Terminal_Ileum	COVID19_HGI_B2_ALL_leave_23andme_20210107	3_45889921_A_T	0.176575	1.108e-61	5394	2.1875686079948e-55	1.24613313582964e-55	0.595764956624549	0.339308408172555	0.0649266352029025	0.228114005081713
3_45137109_47151986	ENSG00000173585.11	CCR9	Adipose_Visceral_Omentum	COVID19_HGI_A2_ALL_leave_UKBB_23andme_20210107	3_45889921_A_T	0.957826	5.286e-46	5395	3.8074610245053e-40	1.79791872977996e-40	0.647946987274908	0.305920499010091	0.0461325137149971	0.160236660441126
3_45137109_47151986	ENSG00000173585.11	CCR9	Vagina	COVID19_HGI_A2_ALL_leave_23andme_20210107	3_45889921_A_T	0.796238	2.698e-49	5390	2.35768285391526e-43	1.27123615315258e-43	0.614173410229338	0.331100688870853	0.0547259008998042	0.154674842643479
3_45137109_47151986	ENSG00000173585.11	CCR9	Uterus	COVID19_HGI_A2_ALL_eur_leave_23andme_20210107	3_45889921_A_T	0.10786	5.754e-45	5915	4.91263266092854e-39	2.77451342047917e-39	0.595047260268149	0.335996596358433	0.0689561433734236	0.164845823631379
3_45137109_47151986	ENSG00000173585.11	CCR9	Pituitary	COVID19_HGI_C2_ALL_leave_UKBB_23andme_20210107	3_45880481_T_C	0.740181	6.986e-24	5535	6.48013649875518e-18	3.26953888403027e-18	0.630737453794035	0.31818614455658	0.0510764016493843	0.163421881710987
3_45137109_47151986	ENSG00000173585.11	CCR9	Skin_Sun_Exposed_Lower_leg	COVID19_HGI_B1_ALL_eur_leave_23andme_20210107	3_45850783_T_A	0.430448	5.177e-09	5526	0.000136453107941987	8.86303833343101e-05	0.572536942552043	0.371824490586058	0.0554134833706224	0.0406636132484571
3_45137109_47151986	ENSG00000173585.11	CCR9	Cells_EBV-transformed_lymphocytes	COVID19_HGI_C2_ALL_leave_UKBB_23andme_20210107	3_45880481_T_C	0.144638	6.986e-24	5534	6.22240593835822e-18	3.3475524124362e-18	0.605651513480754	0.325762001414961	0.0685864851042815	0.164082025283054
3_45137109_47151986	ENSG00000173585.11	CCR9	Skin_Not_Sun_Exposed_Suprapubic	COVID19_HGI_B2_ALL_leave_23andme_20210107	3_45889921_A_T	0.424763	1.108e-61	5396	2.36499546787844e-55	1.1131139379474e-55	0.64408559219058	0.303093912611054	0.0528204951983605	0.229958948565091
3_45137109_47151986	ENSG00000173585.11	CCR9	Lung	COVID19_HGI_C2_ALL_leave_UKBB_23andme_20210107	3_45880481_T_C	0.526951	6.986e-24	5535	6.79016826441251e-18	2.97426704970194e-18	0.660914078391917	0.28944760084895	0.0496383207591301	0.163460113052638
3_45137109_47151986	ENSG00000173585.11	CCR9	Ovary	COVID19_HGI_B1_ALL_eur_leave_23andme_20210107	3_45850783_T_A	0.533923	5.177e-09	5518	0.000147917120163335	7.82145779757585e-05	0.62063814213681	0.328125676389812	0.0510100497752398	0.0559792434341727
3_45137109_47151986	ENSG00000173585.11	CCR9	Ovary	COVID19_HGI_B1_ALL_eur_leave_ukbb_23andme_20210107	3_45850783_T_A	0.533923	5.649e-08	5529	0.00233607230494629	0.00123780059474095	0.617104898845587	0.326929272606392	0.0523919556483335	0.0945352161665399
3_45137109_47151986	ENSG00000173585.11	CCR9	Thyroid	COVID19_HGI_A2_ALL_eur_leave_ukbb_23andme_20210107	3_45889921_A_T	0.803386	1.128e-41	5938	7.50474688559947e-36	4.4500201672836e-36	0.600982859899811	0.356316532757039	0.0427006073431537	0.169715024237303
3_45137109_47151986	ENSG00000173585.11	CCR9	Brain_Cortex	COVID19_HGI_B1_ALL_eur_leave_23andme_20210107	3_45850783_T_A	0.00702827	5.177e-09	5525	0.000136228171441029	8.8369471226039e-05	0.571593137316604	0.370727697775226	0.0574545672655033	0.167421904662559
3_45137109_47151986	ENSG00000173585.11	CCR9	Small_Intestine_Terminal_Ileum	COVID19_HGI_C2_ALL_eur_leave_23andme_20210107	3_45838013_G_T	0.546834	3.608e-25	5811	2.32331500264912e-18	1.41932299855511e-18	0.589373102023678	0.359999903164962	0.050626994811362	0.989541554310719
3_45137109_47151986	ENSG00000173585.11	CCR9	Breast_Mammary_Tissue	COVID19_HGI_B1_ALL_eur_leave_ukbb_23andme_20210107	3_45850783_T_A	0.536538	5.649e-08	5537	0.00223538127739742	0.00131220625279075	0.590506689704746	0.346577950156209	0.0593677726088568	0.0682043620098677
3_45137109_47151986	ENSG00000173585.11	CCR9	Adipose_Visceral_Omentum	COVID19_HGI_B2_ALL_leave_23andme_20210107	3_45889921_A_T	0.957826	1.108e-61	5396	2.37886130160097e-55	1.12392336697948e-55	0.647861829331705	0.306044491791549	0.0460936788767452	0.229237303877793
3_45137109_47151986	ENSG00000173585.11	CCR9	Ovary	COVID19_HGI_B2_ALL_leave_23andme_20210107	3_45889921_A_T	0.521596	1.108e-61	5396	2.28288409083492e-55	1.17831005695666e-55	0.621723285105019	0.320844887490723	0.0574318274042587	0.228071373557459
3_45137109_47151986	ENSG00000173585.11	CCR9	Brain_Anterior_cingulate_cortex_BA24	COVID19_HGI_B1_ALL_eur_leave_23andme_20210107	3_46108285_C_T	0.212817	5.424e-09	5512	0.000140213720591881	8.14317473530603e-05	0.58831581915498	0.341605586417108	0.0698569489599662	0.0426987178958281
3_45137109_47151986	ENSG00000173585.11	CCR9	Breast_Mammary_Tissue	COVID19_HGI_C2_ALL_eur_leave_23andme_20210107	3_45838013_G_T	0.990107	3.608e-25	5819	2.34384317247936e-18	1.44459843349595e-18	0.59458064001053	0.366423347215438	0.0389960127740316	0.989625184010549
3_45137109_47151986	ENSG00000173585.11	CCR9	Thyroid	COVID19_HGI_B1_ALL_eur_leave_ukbb_23andme_20210107	3_45850783_T_A	0.919685	5.649e-08	5537	0.0023270357691035	0.00128793804317105	0.614718483478443	0.340185055304212	0.0414814874050698	0.0890580937778263
3_45137109_47151986	ENSG00000173585.11	CCR9	Cells_EBV-transformed_lymphocytes	COVID19_HGI_B2_ALL_eur_leave_23andme_20210107	3_45889921_A_T	0.144638	3.684e-54	5588	4.9122628116488e-48	2.67049550415164e-48	0.603439627634882	0.327984477130446	0.0685758952346769	0.17323317256076
3_45137109_47151986	ENSG00000173585.11	CCR9	Uterus	COVID19_HGI_C2_ALL_leave_UKBB_23andme_20210107	3_45880481_T_C	0.10786	6.986e-24	5534	6.25969770083568e-18	3.29314275019114e-18	0.609281269013996	0.320464424806653	0.0702543061793513	0.164325367093208
3_45137109_47151986	ENSG00000173585.11	CCR9	Prostate	COVID19_HGI_A2_ALL_eur_leave_23andme_20210107	3_45889921_A_T	0.197093	5.754e-45	5913	4.92910528105448e-39	2.79917170569805e-39	0.597042521903186	0.338988341397942	0.0639691366988731	0.16409029380777
3_45137109_47151986	ENSG00000173585.11	CCR9	Colon_Sigmoid	COVID19_HGI_B2_ALL_leave_23andme_20210107	3_45889921_A_T	0.586814	1.108e-61	5396	2.11465945929619e-55	1.37555859951567e-55	0.575908795015165	0.374571695285568	0.0495195096992708	0.229182934645043
3_45137109_47151986	ENSG00000173585.11	CCR9	Breast_Mammary_Tissue	COVID19_HGI_B2_ALL_eur_leave_ukbb_23andme_20210107	3_45889921_A_T	0.445367	7.926e-54	5599	8.38569557052147e-48	4.98780309797417e-48	0.596450630578969	0.354719391450014	0.0488299779710179	0.158225427484919
3_45137109_47151986	ENSG00000173585.11	CCR9	Brain_Cortex	COVID19_HGI_B2_ALL_eur_leave_ukbb_23andme_20210107	3_45889921_A_T	0.149856	7.926e-54	5598	7.93247357930607e-48	5.21214978184489e-48	0.564214241816782	0.370660236245537	0.0651255219376756	0.157811134817105
3_45137109_47151986	ENSG00000173585.11	CCR9	Spleen	COVID19_HGI_B2_ALL_eur_leave_23andme_20210107	3_45889921_A_T	0.949975	3.684e-54	5593	4.85844506242825e-48	2.85792545341788e-48	0.596828466181389	0.351025460631629	0.0521460731869765	0.172855098019729
3_45137109_47151986	ENSG00000173585.11	CCR9	Colon_Sigmoid	COVID19_HGI_A2_ALL_leave_23andme_20210107	3_45889921_A_T	0.586814	2.698e-49	5390	2.21071230428113e-43	1.43818338647744e-43	0.575887767390577	0.374595441728965	0.0495167908804555	0.154571760093483
3_45137109_47151986	ENSG00000173585.11	CCR9	Uterus	COVID19_HGI_B2_ALL_leave_UKBB_23andme_20210107	3_45889921_A_T	0.10786	4.833e-62	5116	8.6020583945101e-56	4.17120409971981e-56	0.624723445742843	0.302860775157704	0.0724157790994593	0.222613161008533
3_45137109_47151986	ENSG00000173585.11	CCR9	Adipose_Visceral_Omentum	COVID19_HGI_A2_ALL_leave_23andme_20210107	3_45889921_A_T	0.957826	2.698e-49	5390	2.48804138345486e-43	1.17378678048151e-43	0.648131642782482	0.30572383155627	0.0461445256612544	0.154499542543157
3_45137109_47151986	ENSG00000173585.11	CCR9	Testis	COVID19_HGI_B2_ALL_eur_leave_23andme_20210107	3_45889921_A_T	0.611068	3.684e-54	5599	4.72806016853923e-48	3.03196184344531e-48	0.580811527586201	0.372410070093884	0.0467784023199157	0.172457477347531
3_45137109_47151986	ENSG00000173585.11	CCR9	Skin_Sun_Exposed_Lower_leg	COVID19_HGI_B1_ALL_leave_23andme_20210107	3_45841938_C_T	0.603985	3.442e-11	5420	1.64408485409543e-06	1.05065546263535e-06	0.578172618727354	0.369429885081421	0.0523948014509077	0.0583876892628496
3_45137109_47151986	ENSG00000173585.11	CCR9	Cells_EBV-transformed_lymphocytes	COVID19_HGI_B2_ALL_leave_23andme_20210107	3_45889921_A_T	0.144638	1.108e-61	5395	2.24127558929895e-55	1.17605657720377e-55	0.610391577828641	0.320219214836984	0.0693892073343775	0.22972647480219
3_45137109_47151986	ENSG00000173585.11	CCR9	Prostate	COVID19_HGI_C2_ALL_eur_leave_23andme_20210107	3_45838013_G_T	0.299986	3.608e-25	5804	2.38765635652755e-18	1.32982440362366e-18	0.605695065804095	0.337289721246288	0.0570152129496154	0.989866314563018
3_45137109_47151986	ENSG00000173585.11	CCR9	Spleen	COVID19_HGI_B1_ALL_leave_23andme_20210107	3_45841938_C_T	0.523177	3.442e-11	5417	1.71489346352995e-06	9.78957065543962e-07	0.60307376596735	0.344215514340983	0.0527080258411382	0.0779280726117044
3_45137109_47151986	ENSG00000173585.11	CCR9	Colon_Transverse	COVID19_HGI_B1_ALL_eur_leave_ukbb_23andme_20210107	3_46049765_T_C	0.00723805	2.464e-07	5537	0.00166551865655623	0.00139122524735119	0.439969645656857	0.367321619465811	0.189651990973426	0.0271885914394744
3_45137109_47151986	ENSG00000173585.11	CCR9	Pituitary	COVID19_HGI_C2_ALL_leave_23andme_20210107	3_45838013_G_T	0.596969	9.631e-24	5675	2.04581984257964e-17	1.05975433451166e-17	0.62588559646068	0.32416480281915	0.0499496007201686	0.301738282927257
3_45137109_47151986	ENSG00000173585.11	CCR9	Prostate	COVID19_HGI_B2_ALL_leave_UKBB_23andme_20210107	3_45889921_A_T	0.197093	4.833e-62	5111	8.63717127354106e-56	4.20794285838716e-56	0.627273514316217	0.305534146482025	0.0671923392017578	0.221708373044233
3_45137109_47151986	ENSG00000173585.11	CCR9	Stomach	COVID19_HGI_B2_ALL_eur_leave_ukbb_23andme_20210107	3_45889921_A_T	0.79797	7.926e-54	5599	9.01744667870386e-48	4.31805363745322e-48	0.641385286705642	0.307079315379283	0.0515353979150807	0.157670744207158
3_45137109_47151986	ENSG00000173585.11	CCR9	Minor_Salivary_Gland	COVID19_HGI_C2_ALL_eur_leave_23andme_20210107	3_45838013_G_T	0.57959	3.608e-25	5788	2.15978874988361e-18	1.59922393648322e-18	0.547890145668289	0.405640909305844	0.0464689450258682	0.983076276725327
3_45137109_47151986	ENSG00000173585.11	CCR9	Brain_Spinal_cord_cervical_c-1	COVID19_HGI_A2_ALL_leave_23andme_20210107	3_45889921_A_T	0.199485	2.698e-49	5382	2.29697675596131e-43	1.30119601613361e-43	0.598359548267293	0.338897178022952	0.0627432737097547	0.154599975473248
3_45137109_47151986	ENSG00000173585.11	CCR9	Brain_Anterior_cingulate_cortex_BA24	COVID19_HGI_C2_ALL_eur_leave_23andme_20210107	3_45838013_G_T	0.63425	3.608e-25	5801	2.32667557143551e-18	1.42190751990562e-18	0.590225603233347	0.360657048126992	0.0491173486396645	0.990187889259016
3_45137109_47151986	ENSG00000173585.11	CCR9	Spleen	COVID19_HGI_C2_ALL_eur_leave_23andme_20210107	3_45838013_G_T	0.720434	3.608e-25	5810	2.33918845729992e-18	1.42700170716115e-18	0.593399842778466	0.361953800596831	0.044646356624705	0.99034293907112
3_45137109_47151986	ENSG00000173585.11	CCR9	Ovary	COVID19_HGI_B1_ALL_leave_UKBB_23andme_20210107	3_45864732_T_C	0.521596	3.242e-10	5150	1.37203576160497e-05	6.76219184540409e-06	0.631596718980416	0.311230519820895	0.0571522786492271	0.0715561384508323
3_45137109_47151986	ENSG00000173585.11	CCR9	Vagina	COVID19_HGI_C2_ALL_leave_UKBB_23andme_20210107	3_45880481_T_C	0.796238	6.986e-24	5534	6.25415821199875e-18	3.46336490793437e-18	0.608742088537629	0.337048869575324	0.0542090418870485	0.163277224177749
3_45137109_47151986	ENSG00000173585.11	CCR9	Adipose_Visceral_Omentum	COVID19_HGI_A2_ALL_eur_leave_23andme_20210107	3_45889921_A_T	0.957826	5.754e-45	5934	5.16478960904522e-39	2.72363396155509e-39	0.625590008218299	0.329858178281998	0.0445518134997056	0.164282276751904
3_45137109_47151986	ENSG00000173585.11	CCR9	Brain_Anterior_cingulate_cortex_BA24	COVID19_HGI_B1_ALL_eur_leave_ukbb_23andme_20210107	3_45850783_T_A	0.411802	5.649e-08	5523	0.00222212195695052	0.00129289916749134	0.587001681238497	0.341467687511577	0.0680156101254844	0.0722099029186798
3_45137109_47151986	ENSG00000173585.11	CCR9	Thyroid	COVID19_HGI_B2_ALL_eur_leave_23andme_20210107	3_45889921_A_T	0.803386	3.684e-54	5599	4.99254048258738e-48	2.79340670008832e-48	0.613301218864019	0.343108305823229	0.0435904753127523	0.172685910172701
3_45137109_47151986	ENSG00000173585.11	CCR9	Colon_Transverse	COVID19_HGI_B1_ALL_leave_UKBB_23andme_20210107	3_45864732_T_C	0.0612241	3.242e-10	5151	1.06753918815592e-05	8.48217730483437e-06	0.491426147997664	0.390346494716572	0.118208199716578	0.0452984328834845
3_45137109_47151986	ENSG00000173585.11	CCR9	Adipose_Visceral_Omentum	COVID19_HGI_B2_ALL_leave_UKBB_23andme_20210107	3_45889921_A_T	0.957826	4.833e-62	5116	9.07727488309606e-56	4.04666956084964e-56	0.659235985487132	0.293841963131039	0.0469220513818217	0.222037841837344
3_45137109_47151986	ENSG00000173585.11	CCR9	Adipose_Visceral_Omentum	COVID19_HGI_B2_ALL_eur_leave_ukbb_23andme_20210107	3_45889921_A_T	0.957826	7.926e-54	5599	8.97813470432606e-48	4.44294998505539e-48	0.638589137989086	0.315968930153479	0.0454419318574384	0.157764370862498
3_45137109_47151986	ENSG00000173585.11	CCR9	Brain_Frontal_Cortex_BA9	COVID19_HGI_C2_ALL_eur_leave_23andme_20210107	3_45838013_G_T	0.953707	3.608e-25	5815	2.41312358506465e-18	1.33948890344018e-18	0.6121555326223	0.339750309953368	0.0480941574243305	0.990389510122557
3_45137109_47151986	ENSG00000173585.11	CCR9	Testis	COVID19_HGI_C2_ALL_eur_leave_ukbb_23andme_20210107	3_45880481_T_C	0.611068	1.918e-22	5820	1.46704558060529e-16	9.70556972882218e-17	0.574044250753645	0.379725644523759	0.0462301047225943	0.159037134646875
3_45137109_47151986	ENSG00000173585.11	CCR9	Vagina	COVID19_HGI_C2_ALL_leave_23andme_20210107	3_45838013_G_T	0.789015	9.631e-24	5669	1.97719269802471e-17	1.12099495537284e-17	0.604890228046912	0.3428981213505	0.0522116506025854	0.289963912816543
3_45137109_47151986	ENSG00000173585.11	CCR9	Testis	COVID19_HGI_C2_ALL_leave_UKBB_23andme_20210107	3_45880481_T_C	0.611068	6.986e-24	5535	5.99354602642025e-18	3.79666634448447e-18	0.583375668186598	0.369497505989499	0.047126825823901	0.162285731794253
3_45137109_47151986	ENSG00000173585.11	CCR9	Cells_EBV-transformed_lymphocytes	COVID19_HGI_C2_ALL_eur_leave_23andme_20210107	3_45838013_G_T	0.707527	3.608e-25	5807	2.3911588428099e-18	1.35056977499501e-18	0.606583568311361	0.34255851570775	0.0508579159808888	0.988941209994426
3_45137109_47151986	ENSG00000173585.11	CCR9	Stomach	COVID19_HGI_A2_ALL_eur_leave_ukbb_23andme_20210107	3_45889921_A_T	0.79797	1.128e-41	5938	7.85367242447266e-36	4.00304564392799e-36	0.628924943948837	0.320514790714543	0.0505602653366142	0.169558344420275
3_45137109_47151986	ENSG00000173585.11	CCR9	Ovary	COVID19_HGI_C2_ALL_leave_UKBB_23andme_20210107	3_45880481_T_C	0.521596	6.986e-24	5535	6.33270059765157e-18	3.35542679285695e-18	0.616386931258316	0.326539959549834	0.0570731091918504	0.161893896478713
3_45137109_47151986	ENSG00000173585.11	CCR9	Brain_Cortex	COVID19_HGI_A2_ALL_leave_UKBB_23andme_20210107	3_45889921_A_T	0.149856	5.286e-46	5395	3.34938128500307e-40	2.14098027861783e-40	0.569991786884982	0.364282513827515	0.0657256992875015	0.16053271054958
3_45137109_47151986	ENSG00000173585.11	CCR9	Skin_Not_Sun_Exposed_Suprapubic	COVID19_HGI_B2_ALL_leave_UKBB_23andme_20210107	3_45889921_A_T	0.424763	4.833e-62	5116	9.02348253666584e-56	4.00546302210154e-56	0.655329322863461	0.290842437072409	0.053828240064132	0.222473060869774
3_45137109_47151986	ENSG00000173585.11	CCR9	Small_Intestine_Terminal_Ileum	COVID19_HGI_A2_ALL_leave_UKBB_23andme_20210107	3_45889921_A_T	0.176575	5.286e-46	5393	3.50166488321294e-40	1.99441866121541e-40	0.595907140459556	0.339341891564182	0.0647509679762645	0.160035921524755
3_45137109_47151986	ENSG00000173585.11	CCR9	Minor_Salivary_Gland	COVID19_HGI_B2_ALL_leave_23andme_20210107	3_45889921_A_T	0.00345882	1.108e-61	5380	1.95258720327197e-55	1.35963568370518e-55	0.531769849965656	0.370186706102877	0.0980434439314626	0.228864703492333
3_45137109_47151986	ENSG00000173585.11	CCR9	Nerve_Tibial	COVID19_HGI_B2_ALL_eur_leave_23andme_20210107	3_45889921_A_T	0.272805	3.684e-54	5599	3.79572475130192e-48	3.98712788834052e-48	0.466280168296071	0.489748831324317	0.0439710003796145	0.173046106851324
3_45137109_47151986	ENSG00000173585.11	CCR9	Brain_Spinal_cord_cervical_c-1	COVID19_HGI_B1_ALL_eur_leave_23andme_20210107	3_46108285_C_T	0.0244349	5.424e-09	5500	0.000137578828903371	7.92770153878664e-05	0.577259999450497	0.332544411485197	0.0899787332200148	0.0552747771393771
3_45137109_47151986	ENSG00000173585.11	CCR9	Brain_Anterior_cingulate_cortex_BA24	COVID19_HGI_B2_ALL_eur_leave_ukbb_23andme_20210107	3_45889921_A_T	0.331779	7.926e-54	5582	8.34595465599077e-48	4.91347544595788e-48	0.593623972571619	0.349424555867922	0.0569514715604591	0.157992372260306
3_45137109_47151986	ENSG00000173585.11	CCR9	Brain_Spinal_cord_cervical_c-1	COVID19_HGI_B1_ALL_leave_UKBB_23andme_20210107	3_45864732_T_C	0.199485	3.242e-10	5143	1.30467516229118e-05	7.05771235641359e-06	0.600588243561434	0.324816953109208	0.074574698865379	0.0594941278680276
3_45137109_47151986	ENSG00000173585.11	CCR9	Stomach	COVID19_HGI_C2_ALL_eur_leave_23andme_20210107	3_45838013_G_T	0.35158	3.608e-25	5819	2.49089588282361e-18	1.24163543866458e-18	0.631884626752646	0.31492197321916	0.0531934000281962	0.991939750242801
3_45137109_47151986	ENSG00000173585.11	CCR9	Brain_Spinal_cord_cervical_c-1	COVID19_HGI_A2_ALL_eur_leave_ukbb_23andme_20210107	3_45889921_A_T	0.199485	1.128e-41	5890	7.25183200505392e-36	4.47606033503707e-36	0.580729344286493	0.358383652465035	0.0608870032484772	0.169791328273181
3_45137109_47151986	ENSG00000173585.11	CCR9	Spleen	COVID19_HGI_C2_ALL_eur_leave_ukbb_23andme_20210107	3_45880481_T_C	0.949975	1.918e-22	5811	1.50559010612934e-16	9.18607974063013e-17	0.589126442859754	0.359393129322999	0.0514804278172475	0.159369974901355
3_45137109_47151986	ENSG00000173585.11	CCR9	Colon_Transverse	COVID19_HGI_C2_ALL_leave_UKBB_23andme_20210107	3_45880481_T_C	0.0612241	6.986e-24	5535	5.14006562693671e-18	4.32843125386592e-18	0.50030302702591	0.421224953998413	0.0784720189756753	0.160826951441722
3_45137109_47151986	ENSG00000173585.11	CCR9	Spleen	COVID19_HGI_A2_ALL_leave_23andme_20210107	3_45889921_A_T	0.949975	2.698e-49	5390	2.31881118687297e-43	1.31756041085142e-43	0.604047389984921	0.343170042916821	0.0527825670982623	0.154632361836563
3_45137109_47151986	ENSG00000173585.11	CCR9	Uterus	COVID19_HGI_B1_ALL_leave_23andme_20210107	3_45864732_T_C	0.10786	3.682e-11	5417	1.75477254756756e-06	9.0457285057351e-07	0.617097976327012	0.318044792346676	0.0648545719809135	0.0781141644389236
3_45137109_47151986	ENSG00000173585.11	CCR9	Stomach	COVID19_HGI_C2_ALL_eur_leave_ukbb_23andme_20210107	3_45880481_T_C	0.79797	1.918e-22	5820	1.61868260951763e-16	8.07012278287142e-17	0.633378715748646	0.315727132627337	0.0508941516240163	0.159218513038547
3_45137109_47151986	ENSG00000173585.11	CCR9	Brain_Frontal_Cortex_BA9	COVID19_HGI_B2_ALL_eur_leave_23andme_20210107	3_45889921_A_T	0.468916	3.684e-54	5595	5.01168451140662e-48	2.67663438892677e-48	0.615652938644711	0.328751579724566	0.0555954816307275	0.17236181727629
3_45137109_47151986	ENSG00000173585.11	CCR9	Uterus	COVID19_HGI_B1_ALL_eur_leave_ukbb_23andme_20210107	3_45850783_T_A	0.25693	5.649e-08	5521	0.0023231170427697	0.00122309426998904	0.613680679287394	0.323036047015942	0.059737062383905	0.0955311959023101
3_45137109_47151986	ENSG00000173585.11	CCR9	Pituitary	COVID19_HGI_B1_ALL_leave_UKBB_23andme_20210107	3_45864732_T_C	0.740181	3.242e-10	5151	1.38293461104243e-05	6.49123012643766e-06	0.636613846477333	0.298749727404603	0.0646161055418274	0.0563182530851742
3_45137109_47151986	ENSG00000173585.11	CCR9	Small_Intestine_Terminal_Ileum	COVID19_HGI_C2_ALL_eur_leave_ukbb_23andme_20210107	3_45880481_T_C	0.176575	1.918e-22	5812	1.48628289083947e-16	9.08115883538914e-17	0.581571670137125	0.355275978794739	0.0631523510681345	0.159137946266642
3_45137109_47151986	ENSG00000173585.11	CCR9	Minor_Salivary_Gland	COVID19_HGI_A2_ALL_leave_23andme_20210107	3_45889921_A_T	0.00345882	2.698e-49	5373	2.04069096212656e-43	1.42465803279561e-43	0.531597422169023	0.37102424260699	0.0973783352239908	0.155358162429581
3_45137109_47151986	ENSG00000173585.11	CCR9	Vagina	COVID19_HGI_B2_ALL_leave_UKBB_23andme_20210107	3_45889921_A_T	0.796238	4.833e-62	5116	8.60504587535053e-56	4.39822946067863e-56	0.624940411175896	0.319365185789604	0.0556944030345045	0.222191566507935
3_45137109_47151986	ENSG00000173585.11	CCR9	Testis	COVID19_HGI_B1_ALL_leave_UKBB_23andme_20210107	3_45864732_T_C	0.611068	3.242e-10	5151	1.30104754706924e-05	7.70048427765984e-06	0.598918326850837	0.354433973655631	0.0466269885337834	0.072738182675466
3_45137109_47151986	ENSG00000173585.11	CCR9	Liver	COVID19_HGI_A2_ALL_leave_UKBB_23andme_20210107	3_45889921_A_T	0.124726	5.286e-46	5394	3.44910559047613e-40	2.01152656920211e-40	0.586962692922752	0.342247246013194	0.0707900610640531	0.160874154365465
3_45137109_47151986	ENSG00000173585.11	CCR9	Uterus	COVID19_HGI_A2_ALL_leave_UKBB_23andme_20210107	3_45889921_A_T	0.10786	5.286e-46	5395	3.61062823749619e-40	1.84816150999206e-40	0.614450331493371	0.314445755140339	0.0711039133662968	0.160974085069114
3_45137109_47151986	ENSG00000173585.11	CCR9	Spleen	COVID19_HGI_A2_ALL_eur_leave_23andme_20210107	3_45889921_A_T	0.949975	5.754e-45	5923	4.83303035421723e-39	3.00091888640033e-39	0.58540535585785	0.363437971232283	0.0511566729098655	0.164458537143249
3_45137109_47151986	ENSG00000173585.11	CCR9	Uterus	COVID19_HGI_A2_ALL_leave_23andme_20210107	3_45889921_A_T	0.10786	2.698e-49	5390	2.35935403573351e-43	1.20660474096415e-43	0.614608750985506	0.314247870022746	0.0711433789917415	0.155160641608141
3_45137109_47151986	ENSG00000173585.11	CCR9	Liver	COVID19_HGI_B2_ALL_eur_leave_ukbb_23andme_20210107	3_45889921_A_T	0.124726	7.926e-54	5597	8.1732332913087e-48	4.89932193450971e-48	0.581338794077752	0.348404551746961	0.0702566541752906	0.157980893717404
3_45137109_47151986	ENSG00000173585.11	CCR9	Ovary	COVID19_HGI_B1_ALL_leave_23andme_20210107	3_45841938_C_T	0.743613	3.442e-11	5418	1.7681766761741e-06	9.16607165066279e-07	0.62181178545192	0.322285835465975	0.0558996942982649	0.0735015566154397
3_45137109_47151986	ENSG00000173585.11	CCR9	Skin_Sun_Exposed_Lower_leg	COVID19_HGI_B2_ALL_leave_UKBB_23andme_20210107	3_45889921_A_T	0.634618	4.833e-62	5116	8.22379373211753e-56	4.96245328607324e-56	0.597252020596106	0.360355174152928	0.0423928052509624	0.222991625348848
3_45137109_47151986	ENSG00000173585.11	CCR9	Breast_Mammary_Tissue	COVID19_HGI_A2_ALL_leave_UKBB_23andme_20210107	3_45889921_A_T	0.445367	5.286e-46	5395	3.55156283626856e-40	2.0349261549236e-40	0.604398685913466	0.346250785684019	0.0493505284025167	0.161214963480469
3_45137109_47151986	ENSG00000173585.11	CCR9	Thyroid	COVID19_HGI_C2_ALL_leave_23andme_20210107	3_45838013_G_T	0.391584	9.631e-24	5675	1.99573307394725e-17	1.13179355997473e-17	0.610562357137348	0.346210765097367	0.0432268777652874	0.308642637639242
3_45137109_47151986	ENSG00000173585.11	CCR9	Liver	COVID19_HGI_C2_ALL_leave_UKBB_23andme_20210107	3_45880481_T_C	0.124726	6.986e-24	5533	5.99097401885698e-18	3.56322359511474e-18	0.583125324462834	0.346752599654321	0.0701220758828456	0.164116501640666
3_45137109_47151986	ENSG00000173585.11	CCR9	Whole_Blood	COVID19_HGI_B2_ALL_eur_leave_23andme_20210107	3_45889921_A_T	0.00260937	3.684e-54	5599	3.04373316740156e-48	2.83730295292111e-48	0.373902879300598	0.348266435582145	0.277830685117253	0.177019994737419
3_45137109_47151986	ENSG00000173585.11	CCR9	Colon_Sigmoid	COVID19_HGI_C2_ALL_leave_23andme_20210107	3_45838013_G_T	0.391215	9.631e-24	5675	1.85304381773893e-17	1.25760157864981e-17	0.566908879753012	0.38469453031933	0.0483965899276589	0.30675612912735
3_45137109_47151986	ENSG00000173585.11	CCR9	Uterus	COVID19_HGI_C2_ALL_leave_23andme_20210107	3_45838013_G_T	0.304187	9.631e-24	5671	1.98073811807027e-17	1.07071219618668e-17	0.605974892147696	0.327500609028938	0.0665244988233682	0.276870360415282
3_45137109_47151986	ENSG00000173585.11	CCR9	Stomach	COVID19_HGI_B2_ALL_leave_23andme_20210107	3_45889921_A_T	0.79797	1.108e-61	5396	2.38620700779953e-55	1.09410254405505e-55	0.649862367426265	0.297916927471362	0.0522207051023667	0.229042722353182
3_45137109_47151986	ENSG00000173585.11	CCR9	Cells_EBV-transformed_lymphocytes	COVID19_HGI_A2_ALL_eur_leave_23andme_20210107	3_45889921_A_T	0.144638	5.754e-45	5922	4.88349359723093e-39	2.8189469510598e-39	0.591517763719803	0.341380504031208	0.0671017322489939	0.165139333341645
3_45137109_47151986	ENSG00000173585.11	CCR9	Stomach	COVID19_HGI_A2_ALL_leave_23andme_20210107	3_45889921_A_T	0.79797	2.698e-49	5390	2.49648871770856e-43	1.14183611659033e-43	0.650332162702849	0.297394595188366	0.0522732421087851	0.154430658873091
3_45137109_47151986	ENSG00000173585.11	CCR9	Thyroid	COVID19_HGI_C2_ALL_eur_leave_ukbb_23andme_20210107	3_45880481_T_C	0.803386	1.918e-22	5820	1.54717532457541e-16	8.98650512522028e-17	0.605398435959965	0.351592391233253	0.0430091728067798	0.159309159784124
3_45137109_47151986	ENSG00000173585.11	CCR9	Liver	COVID19_HGI_B1_ALL_leave_UKBB_23andme_20210107	3_45864732_T_C	0.124726	3.242e-10	5150	1.30326697402215e-05	7.21495968725079e-06	0.599940007601677	0.3320622042177	0.0679775405511963	0.0752349234667673
3_45137109_47151986	ENSG00000173585.11	CCR9	Testis	COVID19_HGI_C2_ALL_eur_leave_23andme_20210107	3_45838013_G_T	0.604795	3.608e-25	5819	2.27961315510574e-18	1.50792417113321e-18	0.578286919813589	0.382487442224082	0.039225637962332	0.990093403945548
3_45137109_47151986	ENSG00000173585.11	CCR9	Liver	COVID19_HGI_B1_ALL_leave_23andme_20210107	3_45864732_T_C	0.124726	3.682e-11	5419	1.6798562936352e-06	9.78239516879504e-07	0.590752302035513	0.343950588769548	0.0652944510991288	0.0773625528262019
3_45137109_47151986	ENSG00000173585.11	CCR9	Brain_Anterior_cingulate_cortex_BA24	COVID19_HGI_A2_ALL_leave_UKBB_23andme_20210107	3_45889921_A_T	0.331779	5.286e-46	5393	3.52725700364291e-40	2.01050739312034e-40	0.600262362278993	0.342086943796188	0.0576506939248152	0.160380496702327
3_45137109_47151986	ENSG00000173585.11	CCR9	Skin_Sun_Exposed_Lower_leg	COVID19_HGI_C2_ALL_leave_23andme_20210107	3_45838013_G_T	0.834527	9.631e-24	5675	1.88485105256996e-17	1.26040142195383e-17	0.576639790427376	0.385561695312505	0.0377985142601176	0.259261208541835
3_45137109_47151986	ENSG00000173585.11	CCR9	Breast_Mammary_Tissue	COVID19_HGI_B2_ALL_eur_leave_23andme_20210107	3_45889921_A_T	0.445367	3.684e-54	5599	4.85536579064829e-48	2.88796657697977e-48	0.596450197614023	0.354719133231726	0.0488306691542577	0.173278297906933
3_45137109_47151986	ENSG00000173585.11	CCR9	Lung	COVID19_HGI_B1_ALL_eur_leave_23andme_20210107	3_45850783_T_A	0.461242	5.177e-09	5526	0.000157927347793918	6.98610671724605e-05	0.662639658524488	0.293082595566393	0.0440499574941536	0.0586053642979415
3_45137109_47151986	ENSG00000173585.11	CCR9	Ovary	COVID19_HGI_B2_ALL_eur_leave_23andme_20210107	3_45889921_A_T	0.521596	3.684e-54	5593	5.00090011953355e-48	2.67791433434418e-48	0.614328146045927	0.328907643989599	0.0567642099644736	0.171880406424863
3_45137109_47151986	ENSG00000173585.11	CCR9	Colon_Sigmoid	COVID19_HGI_B1_ALL_eur_leave_ukbb_23andme_20210107	3_45850783_T_A	0.637268	5.649e-08	5537	0.00217030761987628	0.00142681684195583	0.573316588634145	0.376867061151752	0.0462192257522703	0.093965993636407
3_45137109_47151986	ENSG00000173585.11	CCR9	Small_Intestine_Terminal_Ileum	COVID19_HGI_C2_ALL_leave_23andme_20210107	3_45838013_G_T	0.546834	9.631e-24	5669	1.92468876166535e-17	1.14835146958638e-17	0.588827495229061	0.351259704660579	0.0599128001103601	0.262667293942057
3_45137109_47151986	ENSG00000173585.11	CCR9	Ovary	COVID19_HGI_A2_ALL_eur_leave_23andme_20210107	3_45889921_A_T	0.521596	5.754e-45	5926	4.97196021220752e-39	2.82406285920119e-39	0.602233365821644	0.34201151984351	0.0557551143348493	0.163240684833071
3_45137109_47151986	ENSG00000173585.11	CCR9	Vagina	COVID19_HGI_B1_ALL_leave_UKBB_23andme_20210107	3_45864732_T_C	0.796238	3.242e-10	5149	1.35371937720991e-05	6.98713416786435e-06	0.623165037100275	0.32158733754305	0.0552271010287345	0.0708674550900952
3_45137109_47151986	ENSG00000173585.11	CCR9	Brain_Anterior_cingulate_cortex_BA24	COVID19_HGI_B2_ALL_eur_leave_23andme_20210107	3_45889921_A_T	0.331779	3.684e-54	5582	4.83239729964115e-48	2.84495500581907e-48	0.593628667457327	0.349427327332714	0.0569440052099572	0.173049700846433
3_45137109_47151986	ENSG00000173585.11	CCR9	Spleen	COVID19_HGI_A2_ALL_eur_leave_ukbb_23andme_20210107	3_45889921_A_T	0.949975	1.128e-41	5927	7.30876614822462e-36	4.54065171983919e-36	0.585288651177219	0.36356589560039	0.0511454532223894	0.169798919047358
3_45137109_47151986	ENSG00000173585.11	CCR9	Colon_Transverse	COVID19_HGI_B2_ALL_eur_leave_23andme_20210107	3_45889921_A_T	0.0612241	3.684e-54	5599	4.06558611544042e-48	3.44064136692894e-48	0.499430886678363	0.422582490818015	0.0779866225036283	0.171154286828687
3_45137109_47151986	ENSG00000173585.11	CCR9	Nerve_Tibial	COVID19_HGI_B1_ALL_eur_leave_23andme_20210107	3_45850783_T_A	0.428303	5.177e-09	5526	0.000113798335429075	0.000116746925839071	0.477480887146774	0.489820265581264	0.0324683020106943	0.059217821387283
3_45137109_47151986	ENSG00000173585.11	CCR9	Colon_Sigmoid	COVID19_HGI_A2_ALL_eur_leave_23andme_20210107	3_45889921_A_T	0.586814	5.754e-45	5934	4.61155088947475e-39	3.24822336106883e-39	0.558578446989039	0.393396089973366	0.0480254630375982	0.164414281935731
3_45137109_47151986	ENSG00000173585.11	CCR9	Lung	COVID19_HGI_A2_ALL_eur_leave_ukbb_23andme_20210107	3_45889921_A_T	0.526951	1.128e-41	5938	8.04233603627302e-36	3.84103635524547e-36	0.644033194594355	0.307543164582371	0.0484236408232754	0.169959025272097
3_45137109_47151986	ENSG00000173585.11	CCR9	Cells_EBV-transformed_lymphocytes	COVID19_HGI_A2_ALL_leave_23andme_20210107	3_45889921_A_T	0.144638	2.698e-49	5390	2.34511171769449e-43	1.22771292022884e-43	0.610898645096977	0.319748314440725	0.0693530404623021	0.155145072501691
3_45137109_47151986	ENSG00000173585.11	CCR9	Brain_Spinal_cord_cervical_c-1	COVID19_HGI_C2_ALL_eur_leave_23andme_20210107	3_45838013_G_T	0.394966	3.608e-25	5800	2.31755321399986e-18	1.40991688438372e-18	0.587911464989722	0.357609930568356	0.0544786044419233	0.99055272250007
3_45137109_47151986	ENSG00000173585.11	CCR9	Prostate	COVID19_HGI_A2_ALL_leave_23andme_20210107	3_45889921_A_T	0.197093	2.698e-49	5381	2.36751213424067e-43	1.21768598937673e-43	0.616733925358645	0.317139538102388	0.066126536538971	0.154165801191701
3_45137109_47151986	ENSG00000173585.11	CCR9	Lung	COVID19_HGI_B2_ALL_eur_leave_23andme_20210107	3_45889921_A_T	0.526951	3.684e-54	5599	5.35084007772593e-48	2.38808329192065e-48	0.657316000353196	0.293311171526387	0.0493728281204223	0.173165767665049
3_45137109_47151986	ENSG00000173585.11	CCR9	Skin_Sun_Exposed_Lower_leg	COVID19_HGI_A2_ALL_eur_leave_23andme_20210107	3_45889921_A_T	0.634618	5.754e-45	5934	4.67457868457132e-39	3.25080173746358e-39	0.566212748061708	0.393716352807715	0.0400708991305808	0.165568170929053
3_45137109_47151986	ENSG00000173585.11	CCR9	Brain_Cortex	COVID19_HGI_B1_ALL_eur_leave_ukbb_23andme_20210107	3_45850783_T_A	0.00702827	5.649e-08	5536	0.00213264890022608	0.00138624277625272	0.56336841374791	0.366128029358987	0.0669846652166246	0.246900234601037
3_45137109_47151986	ENSG00000173585.11	CCR9	Nerve_Tibial	COVID19_HGI_A2_ALL_leave_UKBB_23andme_20210107	3_45889921_A_T	0.272805	5.286e-46	5395	2.74902810106355e-40	2.86844237001242e-40	0.467824743196057	0.48810237953789	0.0440728772660474	0.160732611662358
3_45137109_47151986	ENSG00000173585.11	CCR9	Colon_Sigmoid	COVID19_HGI_B1_ALL_eur_leave_23andme_20210107	3_45850783_T_A	0.637268	5.177e-09	5526	0.00013735633927383	9.01383168100259e-05	0.576326766858358	0.378161684563757	0.0452840539218014	0.0552672516997714
3_45137109_47151986	ENSG00000173585.11	CCR9	Whole_Blood	COVID19_HGI_A2_ALL_eur_leave_23andme_20210107	3_45889921_A_T	0.00260937	5.754e-45	5934	3.05055953082328e-39	2.95949513462354e-39	0.369501897737696	0.358199338173202	0.272298764089103	0.169848797369776
3_45137109_47151986	ENSG00000173585.11	CCR9	Cells_EBV-transformed_lymphocytes	COVID19_HGI_A2_ALL_eur_leave_ukbb_23andme_20210107	3_45889921_A_T	0.144638	1.128e-41	5926	7.38518401006752e-36	4.26556942183417e-36	0.591408221344989	0.341521280089801	0.0670704985652172	0.170546227365148
3_45137109_47151986	ENSG00000173585.11	CCR9	Testis	COVID19_HGI_A2_ALL_leave_23andme_20210107	3_45889921_A_T	0.611068	2.698e-49	5390	2.25892602183002e-43	1.39795770528904e-43	0.588447380010934	0.364118785463354	0.0474338345257078	0.154161950964063
3_45137109_47151986	ENSG00000173585.11	CCR9	Brain_Frontal_Cortex_BA9	COVID19_HGI_B1_ALL_leave_UKBB_23andme_20210107	3_45864732_T_C	0.468916	3.242e-10	5151	1.37729909806151e-05	6.73413356751906e-06	0.634019619991852	0.309940030504422	0.0560198423791776	0.0718200070616817
3_45137109_47151986	ENSG00000173585.11	CCR9	Brain_Spinal_cord_cervical_c-1	COVID19_HGI_C2_ALL_leave_UKBB_23andme_20210107	3_45880481_T_C	0.199485	6.986e-24	5526	6.09680798978444e-18	3.53850224855354e-18	0.593426565703743	0.344354275605865	0.0622191586903893	0.163117154775943
3_45137109_47151986	ENSG00000173585.11	CCR9	Small_Intestine_Terminal_Ileum	COVID19_HGI_B2_ALL_leave_UKBB_23andme_20210107	3_45889921_A_T	0.176575	4.833e-62	5116	8.34573323686365e-56	4.51824173278204e-56	0.606107862312525	0.328070935670519	0.0658212020169501	0.221821078115579
3_45137109_47151986	ENSG00000173585.11	CCR9	Testis	COVID19_HGI_B1_ALL_eur_leave_23andme_20210107	3_45850783_T_A	0.287487	5.177e-09	5526	0.000139878950274394	8.84463533654106e-05	0.586911267360354	0.371065947235597	0.0417944601004096	0.0700028406597227
3_45137109_47151986	ENSG00000173585.11	CCR9	Cells_EBV-transformed_lymphocytes	COVID19_HGI_B1_ALL_eur_leave_23andme_20210107	3_45850783_T_A	0.215606	5.177e-09	5515	0.00014673249985014	7.88163964166242e-05	0.615667688442226	0.330648387792329	0.0534583748691784	0.0636855544713147
3_45137109_47151986	ENSG00000173585.11	CCR9	Brain_Frontal_Cortex_BA9	COVID19_HGI_A2_ALL_eur_leave_ukbb_23andme_20210107	3_45889921_A_T	0.468916	1.128e-41	5933	7.53720443908238e-36	4.27085013608499e-36	0.603582072586776	0.341956770949581	0.0544611564636414	0.169477345525742
3_45137109_47151986	ENSG00000173585.11	CCR9	Skin_Not_Sun_Exposed_Suprapubic	COVID19_HGI_A2_ALL_eur_leave_23andme_20210107	3_45889921_A_T	0.424763	5.754e-45	5934	5.13459461493503e-39	2.70005441880086e-39	0.621932611103716	0.326995563935241	0.0510718249610478	0.164737767630829
3_45137109_47151986	ENSG00000173585.11	CCR9	Whole_Blood	COVID19_HGI_B2_ALL_leave_UKBB_23andme_20210107	3_45889921_A_T	0.00260937	4.833e-62	5116	5.24239701512687e-56	4.61515748062607e-56	0.380728446267258	0.334890870601216	0.284380683131521	0.226361984323887
3_45137109_47151986	ENSG00000173585.11	CCR9	Brain_Anterior_cingulate_cortex_BA24	COVID19_HGI_B2_ALL_leave_23andme_20210107	3_45889921_A_T	0.331779	1.108e-61	5394	2.20445507098201e-55	1.25595134035718e-55	0.600363835421927	0.341989589372434	0.057646575205635	0.229335208196963
3_45137109_47151986	ENSG00000173585.11	CCR9	Uterus	COVID19_HGI_B1_ALL_eur_leave_23andme_20210107	3_45850783_T_A	0.25693	5.177e-09	5510	0.000147138457216974	7.73011437367438e-05	0.617370778352464	0.324285823331744	0.0581189587148392	0.0566263719674973
3_45137109_47151986	ENSG00000173585.11	CCR9	Stomach	COVID19_HGI_C2_ALL_leave_UKBB_23andme_20210107	3_45880481_T_C	0.79797	6.986e-24	5535	6.62023730127333e-18	3.12167809100752e-18	0.644374022016289	0.303793509533979	0.0518324684497342	0.162800703611672
3_45137109_47151986	ENSG00000173585.11	CCR9	Prostate	COVID19_HGI_B1_ALL_leave_UKBB_23andme_20210107	3_45864732_T_C	0.197093	3.242e-10	5143	1.36566704238583e-05	6.69473779611334e-06	0.628664966271297	0.308119324990826	0.0631953573296582	0.0749332351833765
3_45137109_47151986	ENSG00000173585.11	CCR9	Ovary	COVID19_HGI_C2_ALL_eur_leave_23andme_20210107	3_45838013_G_T	0.132034	3.608e-25	5813	2.35023371644012e-18	1.30867401515926e-18	0.596201778217565	0.331909466753259	0.0718887550291748	0.993180404402362
3_45137109_47151986	ENSG00000173585.11	CCR9	Small_Intestine_Terminal_Ileum	COVID19_HGI_B2_ALL_eur_leave_23andme_20210107	3_45889921_A_T	0.176575	3.684e-54	5592	4.79374343226602e-48	2.82526568048708e-48	0.588880290542277	0.347001447154891	0.0641182623028281	0.172115286135294
3_45137109_47151986	ENSG00000173585.11	CCR9	Pituitary	COVID19_HGI_A2_ALL_eur_leave_ukbb_23andme_20210107	3_45889921_A_T	0.740181	1.128e-41	5934	7.68550305707403e-36	4.17987136400213e-36	0.615457879848287	0.334675752583229	0.0498663675684823	0.170012959854174
3_45137109_47151986	ENSG00000173585.11	CCR9	Ovary	COVID19_HGI_B2_ALL_eur_leave_ukbb_23andme_20210107	3_45889921_A_T	0.521596	7.926e-54	5593	8.63637261023658e-48	4.62466065246013e-48	0.614280574100332	0.328882096737349	0.0568373291623177	0.156732592682353
3_45137109_47151986	ENSG00000173585.11	CCR9	Whole_Blood	COVID19_HGI_A2_ALL_leave_23andme_20210107	3_45889921_A_T	0.00260937	2.698e-49	5390	1.44773832322924e-43	1.32251088257515e-43	0.377134007494191	0.344233784917443	0.278632207588364	0.159284573150992
3_45137109_47151986	ENSG00000173585.11	CCR9	Prostate	COVID19_HGI_C2_ALL_eur_leave_ukbb_23andme_20210107	3_45880481_T_C	0.197093	1.918e-22	5805	1.53577703093485e-16	8.55504951581152e-17	0.600938366675637	0.334688483502259	0.0643731498221022	0.159041844516506
3_45137109_47151986	ENSG00000173585.11	CCR9	Brain_Frontal_Cortex_BA9	COVID19_HGI_A2_ALL_eur_leave_23andme_20210107	3_45889921_A_T	0.468916	5.754e-45	5929	4.98418760147302e-39	2.82246085590655e-39	0.603714419868394	0.341818763983053	0.0544668161485507	0.164169287584782
3_45137109_47151986	ENSG00000173585.11	CCR9	Liver	COVID19_HGI_B1_ALL_eur_leave_ukbb_23andme_20210107	3_45850783_T_A	0.107741	5.649e-08	5535	0.00223302929556305	0.00132044431845883	0.589885316312895	0.3487556721963	0.0578055378767828	0.121083129722437
3_45137109_47151986	ENSG00000173585.11	CCR9	Skin_Not_Sun_Exposed_Suprapubic	COVID19_HGI_B2_ALL_eur_leave_ukbb_23andme_20210107	3_45889921_A_T	0.424763	7.926e-54	5599	8.93413076494726e-48	4.3932368238082e-48	0.635459263171939	0.312426302150656	0.0521144346774115	0.158284649963278
3_45137109_47151986	ENSG00000173585.11	CCR9	Minor_Salivary_Gland	COVID19_HGI_A2_ALL_leave_UKBB_23andme_20210107	3_45889921_A_T	0.00345882	5.286e-46	5378	3.12293146460224e-40	2.18190765736051e-40	0.531454956710411	0.371215859316101	0.0973291839734844	0.161169294751047
3_45137109_47151986	ENSG00000173585.11	CCR9	Stomach	COVID19_HGI_B2_ALL_leave_UKBB_23andme_20210107	3_45889921_A_T	0.79797	4.833e-62	5116	9.09287779658391e-56	3.94665179091828e-56	0.660369145183419	0.286572047986592	0.0530588068299884	0.221965739065544
3_45137109_47151986	ENSG00000173585.11	CCR9	Whole_Blood	COVID19_HGI_B2_ALL_eur_leave_ukbb_23andme_20210107	3_45889921_A_T	0.00260937	7.926e-54	5599	5.25666830197707e-48	4.9001537504877e-48	0.373891837247286	0.348256121059664	0.277852041693044	0.161622476508666
3_45137109_47151986	ENSG00000173585.11	CCR9	Vagina	COVID19_HGI_B1_ALL_eur_leave_ukbb_23andme_20210107	3_45850783_T_A	0.876988	5.649e-08	5521	0.0023028570802448	0.00127192450957829	0.608328514417717	0.335942621277376	0.0521540827150834	0.0910878381915665
3_45137109_47151986	ENSG00000173585.11	CCR9	Breast_Mammary_Tissue	COVID19_HGI_B1_ALL_leave_23andme_20210107	3_45864732_T_C	0.445367	3.682e-11	5420	1.70953926950387e-06	9.85007631459609e-07	0.601190865425326	0.346343552091942	0.052462887935831	0.0664794478824955
3_45137109_47151986	ENSG00000173585.11	CCR9	Vagina	COVID19_HGI_C2_ALL_eur_leave_23andme_20210107	3_45838013_G_T	0.789015	3.608e-25	5809	2.37302181313824e-18	1.3785062293679e-18	0.601982609153048	0.349647858329453	0.0483695325174973	0.990684112783634
3_45137109_47151986	ENSG00000173585.11	CCR9	Nerve_Tibial	COVID19_HGI_B1_ALL_eur_leave_ukbb_23andme_20210107	3_45850783_T_A	0.428303	5.649e-08	5537	0.001796680333466	0.00184492475516248	0.474617805427743	0.487327819767965	0.0344127697156637	0.096880171856446
3_45137109_47151986	ENSG00000173585.11	CCR9	Uterus	COVID19_HGI_B1_ALL_leave_UKBB_23andme_20210107	3_45864732_T_C	0.10786	3.242e-10	5149	1.36213950893638e-05	6.657804966253e-06	0.62704112103726	0.306415850186402	0.066522749576283	0.0771467367229626
3_45137109_47151986	ENSG00000173585.11	CCR9	Whole_Blood	COVID19_HGI_B2_ALL_leave_23andme_20210107	3_45889921_A_T	0.00260937	1.108e-61	5396	1.38425581030905e-55	1.26067135406714e-55	0.376989823209243	0.343052732478527	0.279957444312235	0.234967098543754
3_45137109_47151986	ENSG00000173585.11	CCR9	Pituitary	COVID19_HGI_B2_ALL_leave_23andme_20210107	3_45889921_A_T	0.740181	1.108e-61	5396	2.3369199998487e-55	1.14577941531931e-55	0.636439486860753	0.311991317676427	0.0515691954628202	0.229544205836864
3_45137109_47151986	ENSG00000173585.11	CCR9	Cells_EBV-transformed_lymphocytes	COVID19_HGI_B2_ALL_eur_leave_ukbb_23andme_20210107	3_45889921_A_T	0.144638	7.926e-54	5588	8.48409906571406e-48	4.612283438508e-48	0.603449790787589	0.327990017916138	0.0685601912962795	0.158220765146386
3_45137109_47151986	ENSG00000173585.11	CCR9	Stomach	COVID19_HGI_B1_ALL_eur_leave_23andme_20210107	3_45850783_T_A	0.940106	5.177e-09	5526	0.000153022615979404	7.25656374985073e-05	0.642060133444607	0.304421327336899	0.0532929509650155	0.046801919780694
3_45137109_47151986	ENSG00000173585.11	CCR9	Adipose_Visceral_Omentum	COVID19_HGI_A2_ALL_eur_leave_ukbb_23andme_20210107	3_45889921_A_T	0.957826	1.128e-41	5938	7.80976667098241e-36	4.12204813510509e-36	0.625408955241842	0.330050573280288	0.0445404714778747	0.169607638960324
3_45137109_47151986	ENSG00000173585.11	CCR9	Cells_EBV-transformed_lymphocytes	COVID19_HGI_C2_ALL_eur_leave_ukbb_23andme_20210107	3_45880481_T_C	0.144638	1.918e-22	5808	1.52269172268433e-16	8.60187836801416e-17	0.595818180861472	0.336517571284044	0.0676642478544837	0.15984868664221
3_45137109_47151986	ENSG00000173585.11	CCR9	Whole_Blood	COVID19_HGI_B1_ALL_eur_leave_ukbb_23andme_20210107	3_45850783_T_A	0.0264152	5.649e-08	5537	0.0015849369089704	0.00144512760953855	0.418682869437218	0.381553587837484	0.19673347820679	0.0537119519810874
3_45137109_47151986	ENSG00000173585.11	CCR9	Whole_Blood	COVID19_HGI_C2_ALL_leave_23andme_20210107	3_45880481_T_C	0.00260937	3.534e-23	5675	1.33029770130028e-17	1.25157604920221e-17	0.406983133567973	0.382689185642473	0.210327680789556	0.139365678729375
3_45137109_47151986	ENSG00000173585.11	CCR9	Lung	COVID19_HGI_A2_ALL_leave_UKBB_23andme_20210107	3_45889921_A_T	0.526951	5.286e-46	5395	3.91865203609554e-40	1.66320213323609e-40	0.66686927709173	0.282990659178475	0.0501400637297966	0.160524990947652
3_45137109_47151986	ENSG00000173585.11	CCR9	Colon_Transverse	COVID19_HGI_A2_ALL_eur_leave_ukbb_23andme_20210107	3_45889921_A_T	0.0612241	1.128e-41	5938	6.12207178686519e-36	5.41372305321183e-36	0.490257735146558	0.433456625306181	0.0762856395472551	0.16874531920527
3_45137109_47151986	ENSG00000173585.11	CCR9	Testis	COVID19_HGI_C2_ALL_leave_23andme_20210107	3_45838013_G_T	0.604795	9.631e-24	5675	1.89655444795329e-17	1.22683394856231e-17	0.580220255553217	0.375285572372747	0.0444941720740352	0.275362142585436
3_45137109_47151986	ENSG00000173585.11	CCR9	Skin_Sun_Exposed_Lower_leg	COVID19_HGI_B2_ALL_leave_23andme_20210107	3_45889921_A_T	0.634618	1.108e-61	5396	2.1533311062509e-55	1.36600386254358e-55	0.586440675929148	0.371977484873966	0.0415818391968892	0.230369330983063
3_45137109_47151986	ENSG00000173585.11	CCR9	Lung	COVID19_HGI_B1_ALL_leave_UKBB_23andme_20210107	3_45864732_T_C	0.526951	3.242e-10	5151	1.46974800193867e-05	5.95815856607783e-06	0.676577129095978	0.274225992855436	0.0491762224099996	0.0729588560361993
3_45137109_47151986	ENSG00000173585.11	CCR9	Nerve_Tibial	COVID19_HGI_C2_ALL_leave_23andme_20210107	3_45838013_G_T	0.0872232	9.631e-24	5675	1.49260374928007e-17	1.60836686046842e-17	0.456638052116869	0.492002550159896	0.0513593977232336	0.424198488573479
3_45137109_47151986	ENSG00000173585.11	CCR9	Testis	COVID19_HGI_B1_ALL_eur_leave_ukbb_23andme_20210107	3_45850783_T_A	0.287487	5.649e-08	5537	0.00220891337656829	0.00139890356824431	0.583514829899855	0.369496224330277	0.0433811288250551	0.116968111127537
3_45137109_47151986	ENSG00000173585.11	CCR9	Brain_Anterior_cingulate_cortex_BA24	COVID19_HGI_C2_ALL_leave_23andme_20210107	3_45838013_G_T	0.63425	9.631e-24	5659	1.93585001970841e-17	1.15498052442629e-17	0.592242102176429	0.353293205217325	0.0544646926062444	0.28172822866332
3_45137109_47151986	ENSG00000173585.11	CCR9	Vagina	COVID19_HGI_B1_ALL_eur_leave_23andme_20210107	3_45850783_T_A	0.876988	5.177e-09	5510	0.00014563796902394	8.02895756878927e-05	0.611075041864416	0.336831131455865	0.0518678991350066	0.0527412059017733
3_45137109_47151986	ENSG00000173585.11	CCR9	Pituitary	COVID19_HGI_A2_ALL_eur_leave_23andme_20210107	3_45889921_A_T	0.740181	5.754e-45	5930	5.08243873394114e-39	2.76205467159366e-39	0.615615180871426	0.334506596580516	0.0498782225480526	0.164672072506106
3_45137109_47151986	ENSG00000173585.11	CCR9	Skin_Not_Sun_Exposed_Suprapubic	COVID19_HGI_C2_ALL_leave_23andme_20210107	3_45838013_G_T	0.0620319	9.631e-24	5675	2.02592396050882e-17	1.01281820069005e-17	0.619798772118755	0.309784982774686	0.0704162451065584	0.503631238228193
3_45137109_47151986	ENSG00000173585.11	CCR9	Lung	COVID19_HGI_A2_ALL_leave_23andme_20210107	3_45889921_A_T	0.526951	2.698e-49	5390	2.56057305998464e-43	1.08586654618002e-43	0.667026053050587	0.282816708682159	0.0501572382672547	0.154757119231882
3_45137109_47151986	ENSG00000173585.11	CCR9	Skin_Not_Sun_Exposed_Suprapubic	COVID19_HGI_A2_ALL_leave_23andme_20210107	3_45889921_A_T	0.424763	2.698e-49	5390	2.47363811987628e-43	1.16226333482866e-43	0.644379610783862	0.302715227859939	0.0529051613562002	0.154914772445863
3_45137109_47151986	ENSG00000173585.11	CCR9	Colon_Transverse	COVID19_HGI_C2_ALL_eur_leave_ukbb_23andme_20210107	3_45880481_T_C	0.0612241	1.918e-22	5820	1.26010455285983e-16	1.0995860931053e-16	0.493069733811017	0.430183282630058	0.0767469835589238	0.158330793182601
3_45137109_47151986	ENSG00000173585.11	CCR9	Testis	COVID19_HGI_B1_ALL_leave_23andme_20210107	3_45841938_C_T	0.507779	3.442e-11	5420	1.67082100724036e-06	1.04280585262691e-06	0.58757487776526	0.366676074096854	0.0457463345110258	0.0806732218680623
3_45137109_47151986	ENSG00000173585.11	CCR9	Pituitary	COVID19_HGI_B2_ALL_leave_UKBB_23andme_20210107	3_45889921_A_T	0.740181	4.833e-62	5116	8.90875447823802e-56	4.13936378530354e-56	0.646997211559711	0.300568357540053	0.0524344309002356	0.22238435729608
3_45137109_47151986	ENSG00000173585.11	CCR9	Prostate	COVID19_HGI_B2_ALL_eur_leave_ukbb_23andme_20210107	3_45889921_A_T	0.197093	7.926e-54	5593	8.55621779685154e-48	4.58680874696687e-48	0.608579390628384	0.326181396676501	0.0652392126951096	0.157374564575545
3_45137109_47151986	ENSG00000173585.11	CCR9	Vagina	COVID19_HGI_A2_ALL_eur_leave_23andme_20210107	3_45889921_A_T	0.796238	5.754e-45	5918	4.91242881386217e-39	2.90611311871375e-39	0.595022569100149	0.351952665192207	0.0530247657076442	0.164497162097249
3_45137109_47151986	ENSG00000173585.11	CCR9	Ovary	COVID19_HGI_C2_ALL_eur_leave_ukbb_23andme_20210107	3_45880481_T_C	0.521596	1.918e-22	5814	1.5493033413997e-16	8.62850798040842e-17	0.606231113444317	0.337571035018198	0.0561978515374867	0.157981024916212
3_45137109_47151986	ENSG00000173585.11	CCR9	Liver	COVID19_HGI_C2_ALL_eur_leave_23andme_20210107	3_45838013_G_T	0.761618	3.608e-25	5815	2.32340666713182e-18	1.45076255012451e-18	0.589396355254709	0.367983421657464	0.0426202230878239	0.986484671793424
3_45137109_47151986	ENSG00000173585.11	CCR9	Vagina	COVID19_HGI_C2_ALL_eur_leave_ukbb_23andme_20210107	3_45880481_T_C	0.796238	1.918e-22	5810	1.53030162593701e-16	8.89107948895261e-17	0.598795880579014	0.347848108749616	0.0533560106713674	0.159417977472478
3_45137109_47151986	ENSG00000173585.11	CCR9	Liver	COVID19_HGI_C2_ALL_leave_23andme_20210107	3_45838013_G_T	0.761618	9.631e-24	5673	1.90779345792995e-17	1.16036059066303e-17	0.583658649451087	0.354932205287985	0.0614091452609258	0.213174940313927
3_45137109_47151986	ENSG00000173585.11	CCR9	Breast_Mammary_Tissue	COVID19_HGI_B2_ALL_leave_23andme_20210107	3_45889921_A_T	0.445367	1.108e-61	5396	2.21862545498147e-55	1.27203890030153e-55	0.604223014136568	0.346379142726177	0.0493978431372515	0.230185340762856
3_45137109_47151986	ENSG00000173585.11	CCR9	Stomach	COVID19_HGI_B1_ALL_eur_leave_ukbb_23andme_20210107	3_45850783_T_A	0.940106	5.649e-08	5537	0.00241967097003799	0.00114987901496933	0.639189345074656	0.303702808576616	0.0535382963637209	0.0809053428939217
3_45137109_47151986	ENSG00000173585.11	CCR9	Minor_Salivary_Gland	COVID19_HGI_C2_ALL_leave_23andme_20210107	3_45838013_G_T	0.57959	9.631e-24	5653	1.73981083125472e-17	1.26400583104241e-17	0.532267073172755	0.386621092840209	0.0811118339870393	0.172033720555166
3_45137109_47151986	ENSG00000173585.11	CCR9	Liver	COVID19_HGI_A2_ALL_eur_leave_23andme_20210107	3_45889921_A_T	0.124726	5.754e-45	5930	4.7008691357458e-39	2.98776982476782e-39	0.569397203733921	0.361827660288509	0.0687751359775654	0.164728485001273
3_45137109_47151986	ENSG00000173585.11	CCR9	Ovary	COVID19_HGI_C2_ALL_leave_23andme_20210107	3_45838013_G_T	0.132034	9.631e-24	5674	1.98757188926512e-17	1.07975509415013e-17	0.608065574265127	0.3302719999369	0.0616624257979712	0.371310568829655
3_45137109_47151986	ENSG00000173585.11	CCR9	Lung	COVID19_HGI_B2_ALL_leave_UKBB_23andme_20210107	3_45889921_A_T	0.526951	4.833e-62	5116	9.32573885937944e-56	3.74296289536631e-56	0.677280651576098	0.271781287441368	0.0509380609825384	0.222303672981116
3_45137109_47151986	ENSG00000173585.11	CCR9	Brain_Cortex	COVID19_HGI_C2_ALL_leave_23andme_20210107	3_45838013_G_T	0.984407	9.631e-24	5675	1.8476462198868e-17	1.23150290753886e-17	0.565257571714628	0.376700417255903	0.0580420110294688	0.227718934489107
3_45137109_47151986	ENSG00000173585.11	CCR9	Brain_Anterior_cingulate_cortex_BA24	COVID19_HGI_A2_ALL_leave_23andme_20210107	3_45889921_A_T	0.331779	2.698e-49	5388	2.30533365047128e-43	1.31225828575954e-43	0.600536508748467	0.341783949041652	0.0576795422098849	0.154627672785805
3_45137109_47151986	ENSG00000173585.11	CCR9	Brain_Cortex	COVID19_HGI_B1_ALL_leave_23andme_20210107	3_45841938_C_T	0.00989753	3.442e-11	5420	1.61357199178826e-06	1.03201972075911e-06	0.567442210585062	0.362858983002677	0.0696961608205482	0.171848127795767
3_45137109_47151986	ENSG00000173585.11	CCR9	Small_Intestine_Terminal_Ileum	COVID19_HGI_B1_ALL_eur_leave_ukbb_23andme_20210107	3_45850783_T_A	0.0642698	5.649e-08	5526	0.00224802979549797	0.00130749653106563	0.593844835490225	0.345334091787777	0.0572655463954356	0.133565162498722
3_45137109_47151986	ENSG00000173585.11	CCR9	Stomach	COVID19_HGI_B1_ALL_leave_UKBB_23andme_20210107	3_45864732_T_C	0.79797	3.242e-10	5151	1.42702184647174e-05	6.24496348398057e-06	0.65690876447497	0.28742216803445	0.0556485523086315	0.0667733747031436
3_45137109_47151986	ENSG00000173585.11	CCR9	Nerve_Tibial	COVID19_HGI_B2_ALL_leave_23andme_20210107	3_45889921_A_T	0.272805	1.108e-61	5396	1.7186428310392e-55	1.79138627654468e-55	0.468057169930643	0.487824084996308	0.0441187450730485	0.229658598576775
3_45137109_47151986	ENSG00000173585.11	CCR9	Stomach	COVID19_HGI_B1_ALL_leave_23andme_20210107	3_45841938_C_T	0.822102	3.442e-11	5420	1.83897887869321e-06	8.49978757281966e-07	0.64671068006605	0.298856202277496	0.0544304286988177	0.0705131053704683
3_45137109_47151986	ENSG00000173585.11	CCR9	Vagina	COVID19_HGI_B2_ALL_leave_23andme_20210107	3_45889921_A_T	0.796238	1.108e-61	5395	2.2543621596966e-55	1.21688389932206e-55	0.613955589497499	0.331352872479483	0.0546915380230145	0.229402699900119
3_45137109_47151986	ENSG00000173585.11	CCR9	Adipose_Visceral_Omentum	COVID19_HGI_C2_ALL_leave_UKBB_23andme_20210107	3_45880481_T_C	0.957826	6.986e-24	5535	6.59540095950028e-18	3.20932070624573e-18	0.641956602109394	0.312330233091077	0.0457131647995306	0.162963730255047
3_45137109_47151986	ENSG00000173585.11	CCR9	Colon_Transverse	COVID19_HGI_B2_ALL_leave_UKBB_23andme_20210107	3_45889921_A_T	0.0612241	4.833e-62	5116	7.05468792294482e-56	5.61936489675293e-56	0.512345853252429	0.408026064786423	0.0796280819611463	0.221041593044455
3_45137109_47151986	ENSG00000173585.11	CCR9	Liver	COVID19_HGI_B2_ALL_leave_23andme_20210107	3_45889921_A_T	0.124726	1.108e-61	5395	2.1577408587867e-55	1.25432242609193e-55	0.587641633018503	0.341532789981756	0.0708255769997485	0.230136361337953
3_45137109_47151986	ENSG00000173585.11	CCR9	Nerve_Tibial	COVID19_HGI_B2_ALL_eur_leave_ukbb_23andme_20210107	3_45889921_A_T	0.272805	7.926e-54	5599	6.55558398016057e-48	6.88615572103624e-48	0.466280008127818	0.489748662750681	0.0439713291215034	0.15800982017013
3_45137109_47151986	ENSG00000173585.11	CCR9	Brain_Anterior_cingulate_cortex_BA24	COVID19_HGI_B2_ALL_leave_UKBB_23andme_20210107	3_45889921_A_T	0.331779	4.833e-62	5115	8.41073608128605e-56	4.5517667981529e-56	0.610828685990793	0.330512852209974	0.0586584617992363	0.222196537393029
3_45137109_47151986	ENSG00000173585.11	CCR9	Brain_Spinal_cord_cervical_c-1	COVID19_HGI_B2_ALL_eur_leave_23andme_20210107	3_45889921_A_T	0.199485	3.684e-54	5583	4.81547025225374e-48	2.82074012253259e-48	0.591549289467169	0.34644762688962	0.0620030836432101	0.172872696312995
3_45137109_47151986	ENSG00000173585.11	CCR9	Colon_Sigmoid	COVID19_HGI_B1_ALL_leave_23andme_20210107	3_45841938_C_T	0.529521	3.442e-11	5420	1.64144876154902e-06	1.06256550036619e-06	0.577245588393751	0.373621533104066	0.0491301744879219	0.0776302889626474
3_45137109_47151986	ENSG00000173585.11	CCR9	Minor_Salivary_Gland	COVID19_HGI_B2_ALL_leave_UKBB_23andme_20210107	3_45889921_A_T	0.00345882	4.833e-62	5100	7.45140172111064e-56	4.951467371364e-56	0.541157144643111	0.359500373755616	0.09934248160128	0.222731104267008
3_45137109_47151986	ENSG00000173585.11	CCR9	Pituitary	COVID19_HGI_B2_ALL_eur_leave_23andme_20210107	3_45889921_A_T	0.740181	3.684e-54	5599	5.11111599300133e-48	2.61569291639697e-48	0.627867451289762	0.321270048044838	0.050862500665405	0.17307889395078
3_45137109_47151986	ENSG00000173585.11	CCR9	Breast_Mammary_Tissue	COVID19_HGI_C2_ALL_eur_leave_ukbb_23andme_20210107	3_45880481_T_C	0.445367	1.918e-22	5820	1.50488575554516e-16	9.27649227078608e-17	0.588850835606164	0.362934171212453	0.0482149931813792	0.159761345598949
3_45137109_47151986	ENSG00000173585.11	CCR9	Prostate	COVID19_HGI_B2_ALL_leave_23andme_20210107	3_45889921_A_T	0.197093	1.108e-61	5388	2.26358436210501e-55	1.16553496030889e-55	0.616467174733157	0.317356958903032	0.066175866363806	0.228316035475623
3_45137109_47151986	ENSG00000173585.11	CCR9	Brain_Cortex	COVID19_HGI_A2_ALL_eur_leave_ukbb_23andme_20210107	3_45889921_A_T	0.149856	1.128e-41	5937	6.90553656276542e-36	4.78592096002209e-36	0.552997879328473	0.383194483368843	0.0638076373026826	0.169858604431496
3_45137109_47151986	ENSG00000173585.11	CCR9	Brain_Spinal_cord_cervical_c-1	COVID19_HGI_C2_ALL_leave_23andme_20210107	3_45838013_G_T	0.394966	9.631e-24	5664	1.92807723440676e-17	1.14604024704499e-17	0.589864143832575	0.350552953284685	0.05958290288274	0.285715395179817
3_45137109_47151986	ENSG00000173585.11	CCR9	Liver	COVID19_HGI_B2_ALL_leave_UKBB_23andme_20210107	3_45889921_A_T	0.124726	4.833e-62	5116	8.22807815717989e-56	4.54819021793126e-56	0.597563176445698	0.330239564708885	0.0721972588454144	0.222456313686385
3_45137109_47151986	ENSG00000173585.11	CCR9	Minor_Salivary_Gland	COVID19_HGI_B1_ALL_eur_leave_23andme_20210107	3_46108285_C_T	0.0108931	5.424e-09	5489	0.000124898710699149	8.74840886091137e-05	0.524056271233417	0.366961354368447	0.108769991598827	0.0573627594467876
3_45137109_47151986	ENSG00000173585.11	CCR9	Skin_Sun_Exposed_Lower_leg	COVID19_HGI_A2_ALL_leave_23andme_20210107	3_45889921_A_T	0.634618	2.698e-49	5390	2.24461727226229e-43	1.43539028196751e-43	0.58471996879295	0.373875954240359	0.0414040769666951	0.155578283881636
3_45137109_47151986	ENSG00000173585.11	CCR9	Thyroid	COVID19_HGI_B2_ALL_leave_23andme_20210107	3_45889921_A_T	0.803386	1.108e-61	5396	2.27827723407971e-55	1.23175526626847e-55	0.620468648425322	0.335413531415882	0.0441178201587993	0.228984560498207
3_45137109_47151986	ENSG00000173585.11	CCR9	Skin_Sun_Exposed_Lower_leg	COVID19_HGI_C2_ALL_eur_leave_ukbb_23andme_20210107	3_45880481_T_C	0.634618	1.918e-22	5820	1.45658979728048e-16	9.95859486707957e-17	0.569952978891282	0.389632149130641	0.0404148719780758	0.160126137609787
3_45137109_47151986	ENSG00000173585.11	CCR9	Pituitary	COVID19_HGI_B2_ALL_eur_leave_ukbb_23andme_20210107	3_45889921_A_T	0.740181	7.926e-54	5599	8.82743150507695e-48	4.51757504416378e-48	0.627870048860883	0.32127138132301	0.0508585698161022	0.158053863031028
3_45137109_47151986	ENSG00000173585.11	CCR9	Whole_Blood	COVID19_HGI_A2_ALL_eur_leave_ukbb_23andme_20210107	3_45889921_A_T	0.00260937	1.128e-41	5938	4.61627969058587e-36	4.4799870531619e-36	0.369673356455126	0.358487152993222	0.271839490551658	0.175738494965257
3_45137109_47151986	ENSG00000173585.11	CCR9	Brain_Frontal_Cortex_BA9	COVID19_HGI_B2_ALL_eur_leave_ukbb_23andme_20210107	3_45889921_A_T	0.468916	7.926e-54	5595	8.65588225960294e-48	4.62292310496051e-48	0.615668239866288	0.328759775279215	0.0555719848544952	0.157456679304005
3_45137109_47151986	ENSG00000173585.11	CCR9	Testis	COVID19_HGI_B2_ALL_leave_UKBB_23andme_20210107	3_45889921_A_T	0.611068	4.833e-62	5116	8.21937488944153e-56	4.88883320467257e-56	0.596931102683655	0.355002851445492	0.0480660458708522	0.221729017757385
3_45137109_47151986	ENSG00000173585.11	CCR9	Brain_Spinal_cord_cervical_c-1	COVID19_HGI_C2_ALL_eur_leave_ukbb_23andme_20210107	3_45880481_T_C	0.199485	1.918e-22	5801	1.49172967119463e-16	9.07699535150737e-17	0.583702955619548	0.355115035044568	0.0611820093358815	0.159405306932302
3_45137109_47151986	ENSG00000173585.11	CCR9	Thyroid	COVID19_HGI_B1_ALL_leave_UKBB_23andme_20210107	3_45864732_T_C	0.803386	3.242e-10	5151	1.36804158502398e-05	7.07298051097724e-06	0.62975805842807	0.325549705373405	0.0446714828021626	0.0705436732349302
3_45137109_47151986	ENSG00000173585.11	CCR9	Brain_Frontal_Cortex_BA9	COVID19_HGI_C2_ALL_leave_UKBB_23andme_20210107	3_45880481_T_C	0.468916	6.986e-24	5535	6.35123846692738e-18	3.34874834120008e-18	0.618191295791075	0.32589107477285	0.0559176294360772	0.162415236333927
3_45137109_47151986	ENSG00000173585.11	CCR9	Skin_Not_Sun_Exposed_Suprapubic	COVID19_HGI_A2_ALL_leave_UKBB_23andme_20210107	3_45889921_A_T	0.424763	5.286e-46	5395	3.78519628554943e-40	1.78058952349251e-40	0.644158013353424	0.302964700541933	0.0528772861046462	0.160700679778108
3_45137109_47151986	ENSG00000173585.11	CCR9	Colon_Sigmoid	COVID19_HGI_C2_ALL_eur_leave_23andme_20210107	3_45838013_G_T	0.391215	3.608e-25	5819	2.21881865965251e-18	1.53696774893434e-18	0.562864714761591	0.389847086376655	0.0472881988617517	0.991366730205599
3_45137109_47151986	ENSG00000173585.11	CCR9	Brain_Frontal_Cortex_BA9	COVID19_HGI_B2_ALL_leave_23andme_20210107	3_45889921_A_T	0.468916	1.108e-61	5396	2.2893286104868e-55	1.17591608484268e-55	0.623478393016531	0.320194014600344	0.0563275923831285	0.228544380484571
3_45137109_47151986	ENSG00000173585.11	CCR9	Pituitary	COVID19_HGI_A2_ALL_leave_UKBB_23andme_20210107	3_45889921_A_T	0.740181	5.286e-46	5395	3.74050644929809e-40	1.83294870023905e-40	0.636552776011664	0.311876399154497	0.0515708248338325	0.160588769909048
3_45137109_47151986	ENSG00000173585.11	CCR9	Vagina	COVID19_HGI_A2_ALL_eur_leave_ukbb_23andme_20210107	3_45889921_A_T	0.796238	1.128e-41	5922	7.42876420329024e-36	4.39737525750369e-36	0.594898139067362	0.352090398380931	0.0530114625517106	0.169842502456649
3_45137109_47151986	ENSG00000173585.11	CCR9	Brain_Spinal_cord_cervical_c-1	COVID19_HGI_A2_ALL_leave_UKBB_23andme_20210107	3_45889921_A_T	0.199485	5.286e-46	5387	3.51449196826672e-40	1.99354862497897e-40	0.598090031121502	0.339195867201595	0.0627141016769093	0.16034709583045
3_45137109_47151986	ENSG00000173585.11	CCR9	Minor_Salivary_Gland	COVID19_HGI_C2_ALL_eur_leave_ukbb_23andme_20210107	3_45880481_T_C	0.00345882	1.918e-22	5789	1.32852531071056e-16	9.8384172417598e-17	0.51984227802891	0.384874818149041	0.095282903822051	0.160025951312748
3_45137109_47151986	ENSG00000173585.11	CCR9	Skin_Not_Sun_Exposed_Suprapubic	COVID19_HGI_C2_ALL_eur_leave_23andme_20210107	3_45838013_G_T	0.0620319	3.608e-25	5819	2.32300728179922e-18	1.19434213458175e-18	0.58929504012004	0.302870077253009	0.107834882626951	0.994481399239321
3_45137109_47151986	ENSG00000173585.11	CCR9	Adipose_Visceral_Omentum	COVID19_HGI_C2_ALL_eur_leave_23andme_20210107	3_45838013_G_T	0.383908	3.608e-25	5819	2.47480932753874e-18	1.27732862847052e-18	0.627803827128699	0.323981516657415	0.0482146562138856	0.991847041443271
3_45137109_47151986	ENSG00000173585.11	CCR9	Colon_Transverse	COVID19_HGI_A2_ALL_eur_leave_23andme_20210107	3_45889921_A_T	0.0612241	5.754e-45	5934	4.04841449598282e-39	3.57843276031552e-39	0.490368020679387	0.433364772872678	0.076267206447931	0.163517615740717
3_45137109_47151986	ENSG00000173585.11	CCR9	Ovary	COVID19_HGI_B2_ALL_leave_UKBB_23andme_20210107	3_45889921_A_T	0.521596	4.833e-62	5116	8.70863620822944e-56	4.25631143877846e-56	0.632463646514902	0.309055620362191	0.0584807331229057	0.22078412886856
3_45137109_47151986	ENSG00000173585.11	CCR9	Thyroid	COVID19_HGI_B1_ALL_eur_leave_23andme_20210107	3_45850783_T_A	0.919685	5.177e-09	5526	0.000147202574971262	8.13305342426984e-05	0.617640107147031	0.341209901727602	0.0409214580161537	0.0519973658541351
3_45137109_47151986	ENSG00000173585.11	CCR9	Brain_Cortex	COVID19_HGI_B2_ALL_leave_23andme_20210107	3_45889921_A_T	0.149856	1.108e-61	5396	2.09351833658032e-55	1.33725881337723e-55	0.570151197282328	0.364124882964922	0.0657239197527521	0.229568069091253
3_45137109_47151986	ENSG00000173585.11	CCR9	Stomach	COVID19_HGI_A2_ALL_leave_UKBB_23andme_20210107	3_45889921_A_T	0.79797	5.286e-46	5395	3.82048995533521e-40	1.74890037661728e-40	0.650164227694264	0.297572511564196	0.052263260741541	0.160158380116117
3_45137109_47151986	ENSG00000173585.11	CCR9	Pituitary	COVID19_HGI_B1_ALL_eur_leave_23andme_20210107	3_46108285_C_T	0.100645	5.424e-09	5525	0.000144885210911879	7.33262226903235e-05	0.607916785511892	0.307581635818556	0.0842833672359497	0.0478639707281155
3_45137109_47151986	ENSG00000173585.11	CCR9	Colon_Transverse	COVID19_HGI_B2_ALL_eur_leave_ukbb_23andme_20210107	3_45889921_A_T	0.0612241	7.926e-54	5599	7.02253084677911e-48	5.94305702693135e-48	0.499492608167886	0.42263483881	0.0778725530221182	0.156531876045625
3_45137109_47151986	ENSG00000173585.11	CCR9	Pituitary	COVID19_HGI_C2_ALL_eur_leave_ukbb_23andme_20210107	3_45880481_T_C	0.740181	1.918e-22	5819	1.58378221420155e-16	8.43714966446216e-17	0.61972244525161	0.330089333117185	0.0501882216312049	0.159644929784961
3_45137109_47151986	ENSG00000173585.11	CCR9	Brain_Cortex	COVID19_HGI_A2_ALL_eur_leave_23andme_20210107	3_45889921_A_T	0.149856	5.754e-45	5933	4.56679019898203e-39	3.1626655744253e-39	0.553156766174751	0.383017021695293	0.0638262121299504	0.164519007375821
3_45137109_47151986	ENSG00000173585.11	CCR9	Whole_Blood	COVID19_HGI_C2_ALL_eur_leave_23andme_20210107	3_45838013_G_T	0.925406	3.608e-25	5819	1.95036925007075e-18	1.86990598930506e-18	0.494765098015164	0.474322454251468	0.030912447733369	0.913452700517669
3_45137109_47151986	ENSG00000173585.11	CCR9	Whole_Blood	COVID19_HGI_C2_ALL_eur_leave_ukbb_23andme_20210107	3_45880481_T_C	0.00260937	1.918e-22	5820	9.46253364409409e-17	9.07300144048406e-17	0.37026204964361	0.354744945219314	0.274993005137073	0.163311639707851
3_45137109_47151986	ENSG00000173585.11	CCR9	Skin_Sun_Exposed_Lower_leg	COVID19_HGI_C2_ALL_eur_leave_23andme_20210107	3_45838013_G_T	0.834527	3.608e-25	5819	2.26791020007883e-18	1.55031577615729e-18	0.575318141624152	0.393249038001799	0.031432820374051	0.989283393965419
3_45137109_47151986	ENSG00000173585.11	CCR9	Skin_Sun_Exposed_Lower_leg	COVID19_HGI_A2_ALL_eur_leave_ukbb_23andme_20210107	3_45889921_A_T	0.634618	1.128e-41	5938	7.06909581664162e-36	4.91879920017099e-36	0.566095763861557	0.39385918374959	0.0400450523888501	0.171016164065355
3_45137109_47151986	ENSG00000173585.11	CCR9	Brain_Frontal_Cortex_BA9	COVID19_HGI_B1_ALL_eur_leave_23andme_20210107	3_45850783_T_A	0.476946	5.177e-09	5522	0.000147941223485827	7.78015869824252e-05	0.620739347316704	0.326391231705227	0.0526436781676004	0.0543395792725948
3_45137109_47151986	ENSG00000173585.11	CCR9	Skin_Not_Sun_Exposed_Suprapubic	COVID19_HGI_C2_ALL_eur_leave_ukbb_23andme_20210107	3_45880481_T_C	0.424763	1.918e-22	5820	1.60103841018925e-16	8.2334439155323e-17	0.626474669059498	0.322117255672989	0.0514080752675157	0.159750235623084
3_45137109_47151986	ENSG00000173585.11	CCR9	Colon_Sigmoid	COVID19_HGI_C2_ALL_eur_leave_ukbb_23andme_20210107	3_45880481_T_C	0.586814	1.918e-22	5820	1.43681182828927e-16	9.95421096426137e-17	0.562214003673959	0.389452691773719	0.0483333045523191	0.159338310868341
3_45137109_47151986	ENSG00000173585.11	CCR9	Brain_Frontal_Cortex_BA9	COVID19_HGI_B2_ALL_leave_UKBB_23andme_20210107	3_45889921_A_T	0.468916	4.833e-62	5116	8.73257005309515e-56	4.24990193345235e-56	0.634201839090288	0.308591404793651	0.0572067561160571	0.221803969783078
3_45137109_47151986	ENSG00000173585.11	CCR9	Vagina	COVID19_HGI_B2_ALL_eur_leave_23andme_20210107	3_45889921_A_T	0.796238	3.684e-54	5591	4.93960807776485e-48	2.76124206066282e-48	0.606798816227868	0.339146624391445	0.0540545593806813	0.17292921635959
3_45137109_47151986	ENSG00000173585.11	CCR9	Vagina	COVID19_HGI_B2_ALL_eur_leave_ukbb_23andme_20210107	3_45889921_A_T	0.796238	7.926e-54	5591	8.53112104946973e-48	4.76889864449752e-48	0.606794330501233	0.339144109868962	0.0540615596298022	0.157882707633556
3_45137109_47151986	ENSG00000173585.11	CCR9	Lung	COVID19_HGI_C2_ALL_eur_leave_23andme_20210107	3_45838013_G_T	0.00508769	3.608e-25	5819	1.6940504687686e-18	7.88930666657683e-19	0.429742750606086	0.199763587924311	0.370493661469603	0.998317430673398
3_45137109_47151986	ENSG00000173585.11	CCR9	Ovary	COVID19_HGI_A2_ALL_eur_leave_ukbb_23andme_20210107	3_45889921_A_T	0.521596	1.128e-41	5930	7.51867818041685e-36	4.27369558027589e-36	0.602098483055272	0.342183378172904	0.0557181387718219	0.168612227000888
3_45137109_47151986	ENSG00000173585.11	CCR9	Minor_Salivary_Gland	COVID19_HGI_B2_ALL_eur_leave_ukbb_23andme_20210107	3_45889921_A_T	0.00345882	7.926e-54	5569	7.40622376346684e-48	5.29351092139576e-48	0.526783591984611	0.376415546921024	0.0968008610943617	0.158061683614676
3_45137109_47151986	ENSG00000173585.11	CCR9	Pituitary	COVID19_HGI_C2_ALL_eur_leave_23andme_20210107	3_45838013_G_T	0.596969	3.608e-25	5818	2.44872154532037e-18	1.30425155172454e-18	0.62118593970774	0.330811472766702	0.0480025875255585	0.991089293808331
3_45137109_47151986	ENSG00000173585.11	CCR9	Small_Intestine_Terminal_Ileum	COVID19_HGI_B1_ALL_leave_UKBB_23andme_20210107	3_45864732_T_C	0.176575	3.242e-10	5147	1.3186576987772e-05	7.15796269863004e-06	0.607024902340043	0.329442895462361	0.0635118576579108	0.0730240449169792
3_45137109_47151986	ENSG00000173585.11	CCR9	Breast_Mammary_Tissue	COVID19_HGI_B1_ALL_leave_UKBB_23andme_20210107	3_45864732_T_C	0.445367	3.242e-10	5151	1.32875777521014e-05	7.27539427773074e-06	0.611674327592078	0.334858754033748	0.0534463554021451	0.0661918994971972
3_45137109_47151986	ENSG00000173585.11	CCR9	Breast_Mammary_Tissue	COVID19_HGI_A2_ALL_eur_leave_23andme_20210107	3_45889921_A_T	0.445367	5.754e-45	5934	4.82795692789793e-39	3.033927798713e-39	0.584790832314194	0.367439593939885	0.0477695737459199	0.165256899728167
3_45137109_47151986	ENSG00000173585.11	CCR9	Thyroid	COVID19_HGI_B1_ALL_leave_23andme_20210107	3_45841938_C_T	0.481473	3.442e-11	5420	1.76159596147091e-06	9.56596057826578e-07	0.619497556738669	0.336360424271536	0.0441393007977762	0.0831729353345145
3_45137109_47151986	ENSG00000173585.11	CCR9	Adipose_Visceral_Omentum	COVID19_HGI_B1_ALL_eur_leave_23andme_20210107	3_45850783_T_A	0.46491	5.177e-09	5526	0.000152426603825649	7.46602605707377e-05	0.639559355108507	0.313216349900702	0.0469972081263944	0.0553033906857551
3_45137109_47151986	ENSG00000173585.11	CCR9	Testis	COVID19_HGI_B2_ALL_eur_leave_ukbb_23andme_20210107	3_45889921_A_T	0.611068	7.926e-54	5599	8.16582882781144e-48	5.23649880574158e-48	0.580812135688487	0.372410461050527	0.0467774032609804	0.157477097301884
3_45137109_47151986	ENSG00000173585.11	CCR9	Brain_Frontal_Cortex_BA9	COVID19_HGI_C2_ALL_eur_leave_ukbb_23andme_20210107	3_45880481_T_C	0.468916	1.918e-22	5816	1.55328849350898e-16	8.62351884528239e-17	0.607790474439608	0.337377179299736	0.0548323462606529	0.159091701180616
3_45137109_47151986	ENSG00000173585.11	CCR9	Lung	COVID19_HGI_A2_ALL_eur_leave_23andme_20210107	3_45889921_A_T	0.526951	5.754e-45	5934	5.31815880545014e-39	2.53820109990691e-39	0.644166996653869	0.307393560550698	0.0484394427954343	0.164597382297228
3_45137109_47151986	ENSG00000173585.11	CCR9	Uterus	COVID19_HGI_B2_ALL_eur_leave_23andme_20210107	3_45889921_A_T	0.10786	3.684e-54	5588	4.93832646939938e-48	2.63109100164487e-48	0.606641378952119	0.323142249081032	0.0702163719668548	0.173438435666293
3_45137109_47151986	ENSG00000173585.11	CCR9	Colon_Transverse	COVID19_HGI_A2_ALL_leave_23andme_20210107	3_45889921_A_T	0.0612241	2.698e-49	5390	1.93376919191931e-43	1.60416789089966e-43	0.503744435866436	0.417805262301045	0.0784503018325176	0.15353724774077
3_45137109_47151986	ENSG00000173585.11	CCR9	Skin_Not_Sun_Exposed_Suprapubic	COVID19_HGI_B1_ALL_leave_23andme_20210107	3_45864732_T_C	0.424763	3.682e-11	5420	1.81868805908085e-06	8.60389896841266e-07	0.639575040879192	0.302513992757914	0.0579082872849375	0.0642094313320317
3_45137109_47151986	ENSG00000173585.11	CCR9	Brain_Anterior_cingulate_cortex_BA24	COVID19_HGI_C2_ALL_eur_leave_ukbb_23andme_20210107	3_45880481_T_C	0.331779	1.918e-22	5802	1.49709037749852e-16	9.1506647816602e-17	0.585800560952612	0.358002651412475	0.0561967876349097	0.159561515142196
3_45137109_47151986	ENSG00000173585.11	CCR9	Small_Intestine_Terminal_Ileum	COVID19_HGI_A2_ALL_eur_leave_ukbb_23andme_20210107	3_45889921_A_T	0.176575	1.128e-41	5927	7.21454212516879e-36	4.49110399238859e-36	0.577743157143834	0.359586570747906	0.0626702721082661	0.169732486640703
3_45137109_47151986	ENSG00000173585.11	CCR9	Prostate	COVID19_HGI_B1_ALL_eur_leave_23andme_20210107	3_45850783_T_A	0.821717	5.177e-09	5509	0.000146957509771819	7.7591775193323e-05	0.616611681828745	0.325505799606453	0.0576579692798367	0.0471906496198414
3_45137109_47151986	ENSG00000173585.11	CCR9	Colon_Sigmoid	COVID19_HGI_B2_ALL_eur_leave_ukbb_23andme_20210107	3_45889921_A_T	0.586814	7.926e-54	5599	8.01491777357302e-48	5.35604364043055e-48	0.570078262427184	0.380911111271455	0.0490106263013657	0.157778945142116
3_45137109_47151986	ENSG00000173585.11	CCR9	Pituitary	COVID19_HGI_B1_ALL_leave_23andme_20210107	3_45841938_C_T	0.699099	3.442e-11	5420	1.78214058901816e-06	8.79714604723493e-07	0.626722452144878	0.309303818239884	0.0639710677600445	0.0601547523436357
3_45137109_47151986	ENSG00000173585.11	CCR9	Spleen	COVID19_HGI_A2_ALL_leave_UKBB_23andme_20210107	3_45889921_A_T	0.949975	5.286e-46	5395	3.54860554419283e-40	2.01782221516524e-40	0.603895419175179	0.343336650045617	0.0527679307791975	0.160382480977551
3_45137109_47151986	ENSG00000173585.11	CCR9	Brain_Cortex	COVID19_HGI_B2_ALL_leave_UKBB_23andme_20210107	3_45889921_A_T	0.149856	4.833e-62	5116	7.98445873156585e-56	4.86452921353892e-56	0.579870345260475	0.353218932365865	0.0669107223736594	0.222228057195915
3_45137109_47151986	ENSG00000173585.11	CCR9	Colon_Transverse	COVID19_HGI_B1_ALL_leave_23andme_20210107	3_45864732_T_C	0.0612241	3.682e-11	5420	1.3729918405859e-06	1.13523612787738e-06	0.482837784184564	0.399108572292178	0.118051135295291	0.0447021218785945
3_45137109_47151986	ENSG00000173585.11	CCR9	Whole_Blood	COVID19_HGI_B1_ALL_leave_23andme_20210107	3_45864732_T_C	0.00260937	3.682e-11	5420	1.14286364021489e-06	1.03507130728426e-06	0.401908978156044	0.363767504242112	0.234321339666896	0.0922622735211003
3_45137109_47151986	ENSG00000173585.11	CCR9	Lung	COVID19_HGI_B2_ALL_leave_23andme_20210107	3_45889921_A_T	0.526951	1.108e-61	5396	2.44828908429382e-55	1.0397721137174e-55	0.666769871709611	0.283122628644202	0.0501074996461849	0.229601543259091
3_45137109_47151986	ENSG00000173585.11	CCR9	Lung	COVID19_HGI_C2_ALL_eur_leave_ukbb_23andme_20210107	3_45880481_T_C	0.526951	1.918e-22	5820	1.6585703195233e-16	7.72545163730055e-17	0.648986486159591	0.302242524898263	0.0487709889421432	0.159601069187792
3_45137109_47151986	ENSG00000173585.11	CCR9	Brain_Cortex	COVID19_HGI_C2_ALL_eur_leave_23andme_20210107	3_45838013_G_T	0.984407	3.608e-25	5818	2.24506265327777e-18	1.52806351385261e-18	0.569522229525958	0.3875926840127	0.0428850864613428	0.987615582215568
3_45137109_47151986	ENSG00000173585.11	CCR9	Liver	COVID19_HGI_C2_ALL_eur_leave_ukbb_23andme_20210107	3_45880481_T_C	0.124726	1.918e-22	5816	1.46432622165833e-16	9.1448083501295e-17	0.572980185403616	0.357760430916049	0.0692593836803353	0.159508534654587
3_45137109_47151986	ENSG00000173585.11	CCR9	Lung	COVID19_HGI_B2_ALL_eur_leave_ukbb_23andme_20210107	3_45889921_A_T	0.526951	7.926e-54	5599	9.24128375504723e-48	4.1243907518734e-48	0.65730618011385	0.293306774530155	0.0493870453559901	0.158072439589517
3_45137109_47151986	ENSG00000173585.11	CCR9	Brain_Spinal_cord_cervical_c-1	COVID19_HGI_A2_ALL_eur_leave_23andme_20210107	3_45889921_A_T	0.199485	5.754e-45	5886	4.79541974425853e-39	2.95815785499212e-39	0.580849735285823	0.358248756173263	0.0609015085409129	0.164449384567581
3_45137109_47151986	ENSG00000173585.11	CCR9	Cells_EBV-transformed_lymphocytes	COVID19_HGI_B1_ALL_leave_UKBB_23andme_20210107	3_45864732_T_C	0.144638	3.242e-10	5150	1.35247188814369e-05	6.77114390818852e-06	0.622590774551903	0.311634012550044	0.0657549170352646	0.0759946797763901
3_45137109_47151986	ENSG00000173585.11	CCR9	Cells_EBV-transformed_lymphocytes	COVID19_HGI_A2_ALL_leave_UKBB_23andme_20210107	3_45889921_A_T	0.144638	5.286e-46	5395	3.58883012518683e-40	1.88044308898535e-40	0.610740767269803	0.319941163037802	0.0693180696923894	0.160949692356082
3_45137109_47151986	ENSG00000173585.11	CCR9	Skin_Sun_Exposed_Lower_leg	COVID19_HGI_B2_ALL_eur_leave_23andme_20210107	3_45889921_A_T	0.634618	3.684e-54	5599	4.70345294260872e-48	3.10371171413055e-48	0.577788689472283	0.381229873334587	0.0409814371931231	0.173604267800548
3_45137109_47151986	ENSG00000173585.11	CCR9	Brain_Frontal_Cortex_BA9	COVID19_HGI_A2_ALL_leave_UKBB_23andme_20210107	3_45889921_A_T	0.468916	5.286e-46	5395	3.66552673890831e-40	1.88007707461466e-40	0.623792861427872	0.319891878168437	0.0563152604036931	0.159981546628072
3_45137109_47151986	ENSG00000173585.11	CCR9	Ovary	COVID19_HGI_A2_ALL_leave_UKBB_23andme_20210107	3_45889921_A_T	0.521596	5.286e-46	5395	3.65372150946171e-40	1.88450711394471e-40	0.621783868346976	0.320644518078142	0.0575716135748891	0.159163172752446
3_45137109_47151986	ENSG00000173585.11	CCR9	Adipose_Visceral_Omentum	COVID19_HGI_C2_ALL_leave_23andme_20210107	3_45838013_G_T	0.383908	9.631e-24	5675	2.07643358452179e-17	1.04092712804276e-17	0.635251377228157	0.318408532057583	0.046340090714259	0.328322174929406
3_45137109_47151986	ENSG00000173585.11	CCR9	Prostate	COVID19_HGI_A2_ALL_leave_UKBB_23andme_20210107	3_45889921_A_T	0.197093	5.286e-46	5386	3.62306882779293e-40	1.86495776415224e-40	0.61656744916071	0.317309092440077	0.0661234583992174	0.159858740058242
3_45137109_47151986	ENSG00000173585.11	CCR9	Nerve_Tibial	COVID19_HGI_C2_ALL_eur_leave_23andme_20210107	3_45838013_G_T	0.0872232	3.608e-25	5819	1.75369038788936e-18	1.92111220888204e-18	0.444872065441381	0.487275387863383	0.0678525466952399	0.994888157286301
3_45137109_47151986	ENSG00000173585.11	CCR9	Spleen	COVID19_HGI_C2_ALL_leave_23andme_20210107	3_45838013_G_T	0.720434	9.631e-24	5671	1.94595476148682e-17	1.16030467134026e-17	0.595333485006644	0.354926767070094	0.0497397479232609	0.280409420341923
3_45137109_47151986	ENSG00000173585.11	CCR9	Nerve_Tibial	COVID19_HGI_B1_ALL_leave_23andme_20210107	3_45864732_T_C	0.272805	3.682e-11	5420	1.34441367937072e-06	1.38720765895548e-06	0.472787749195778	0.487797625774711	0.0394118934081724	0.0800543087973956
3_45137109_47151986	ENSG00000173585.11	CCR9	Prostate	COVID19_HGI_B2_ALL_eur_leave_23andme_20210107	3_45889921_A_T	0.197093	3.684e-54	5593	4.95391128203968e-48	2.65568784475295e-48	0.608555872108739	0.326168752729357	0.0652753751619037	0.172246914437187
3_45137109_47151986	ENSG00000173585.11	CCR9	Small_Intestine_Terminal_Ileum	COVID19_HGI_B1_ALL_eur_leave_23andme_20210107	3_45850783_T_A	0.0642698	5.177e-09	5515	0.00014274796760442	8.28774717271344e-05	0.598949158739207	0.3476883602911	0.0531368555303617	0.0832244634665487
3_45137109_47151986	ENSG00000173585.11	CCR9	Small_Intestine_Terminal_Ileum	COVID19_HGI_C2_ALL_leave_UKBB_23andme_20210107	3_45880481_T_C	0.176575	6.986e-24	5532	6.07199297929897e-18	3.54108487195595e-18	0.591011222055892	0.344603486478692	0.0643852914654134	0.162364567137146
3_45137109_47151986	ENSG00000173585.11	CCR9	Cells_EBV-transformed_lymphocytes	COVID19_HGI_B2_ALL_leave_UKBB_23andme_20210107	3_45889921_A_T	0.144638	4.833e-62	5116	8.54499825895209e-56	4.25401308455203e-56	0.620579460330804	0.308876639498697	0.0705439001704983	0.222613339073149
3_45137109_47151986	ENSG00000173585.11	CCR9	Uterus	COVID19_HGI_B2_ALL_leave_23andme_20210107	3_45889921_A_T	0.10786	1.108e-61	5395	2.25575829959556e-55	1.15565860566005e-55	0.61433581584711	0.314662395169457	0.0710017889834284	0.230416710084699
3_45137109_47151986	ENSG00000173585.11	CCR9	Nerve_Tibial	COVID19_HGI_C2_ALL_leave_UKBB_23andme_20210107	3_45880481_T_C	0.272805	6.986e-24	5535	4.77243647597457e-18	5.0530704312563e-18	0.464520219879353	0.491791750663042	0.0436880294576066	0.163768899707813
3_45137109_47151986	ENSG00000173585.11	CCR9	Cells_EBV-transformed_lymphocytes	COVID19_HGI_C2_ALL_leave_23andme_20210107	3_45838013_G_T	0.707527	9.631e-24	5671	1.97454478867981e-17	1.08886259243358e-17	0.604080142874594	0.333057091858734	0.0628627652666685	0.25052503668408
3_45137109_47151986	ENSG00000173585.11	CCR9	Skin_Not_Sun_Exposed_Suprapubic	COVID19_HGI_C2_ALL_leave_UKBB_23andme_20210107	3_45880481_T_C	0.424763	6.986e-24	5535	6.55346510548016e-18	3.18413980843933e-18	0.637874818678997	0.309872736895696	0.0522524444253049	0.163802433744124
3_45137109_47151986	ENSG00000173585.11	CCR9	Stomach	COVID19_HGI_B2_ALL_eur_leave_23andme_20210107	3_45889921_A_T	0.79797	3.684e-54	5599	5.22116742840229e-48	2.50018456546121e-48	0.64138655638356	0.307079925251043	0.0515335183653936	0.172680053630108
3_45137109_47151986	ENSG00000173585.11	CCR9	Uterus	COVID19_HGI_B2_ALL_eur_leave_ukbb_23andme_20210107	3_45889921_A_T	0.10786	7.926e-54	5588	8.52850439228538e-48	4.54390192772329e-48	0.606608215131973	0.32312452884496	0.0702672560230669	0.158245962615313
3_45137109_47151986	ENSG00000173585.11	CCR9	Colon_Transverse	COVID19_HGI_B2_ALL_leave_23andme_20210107	3_45889921_A_T	0.0612241	1.108e-61	5396	1.85278245267217e-55	1.52991462351469e-55	0.504588909128095	0.416579881109662	0.0788312097622423	0.226933038926866
3_45137109_47151986	ENSG00000173585.11	CCR9	Colon_Sigmoid	COVID19_HGI_A2_ALL_eur_leave_ukbb_23andme_20210107	3_45889921_A_T	0.586814	1.128e-41	5938	6.9735670484665e-36	4.9149153288273e-36	0.558445785364512	0.393540192950623	0.0480140216848623	0.169749962339145
3_45137109_47151986	ENSG00000173585.11	CCR9	Spleen	COVID19_HGI_B1_ALL_eur_leave_23andme_20210107	3_45850783_T_A	0.546066	5.177e-09	5516	0.0001431802739767	8.30540459410537e-05	0.600763088994665	0.348431818942193	0.0505788577432248	0.0545309274537583
3_45137109_47151986	ENSG00000173585.11	CCR9	Thyroid	COVID19_HGI_B2_ALL_eur_leave_ukbb_23andme_20210107	3_45889921_A_T	0.803386	7.926e-54	5599	8.62267308143822e-48	4.82452427624138e-48	0.613306165654223	0.343111081354236	0.0435827529915389	0.15771136604573
3_45137109_47151986	ENSG00000173585.11	CCR9	Small_Intestine_Terminal_Ileum	COVID19_HGI_A2_ALL_eur_leave_23andme_20210107	3_45889921_A_T	0.176575	5.754e-45	5923	4.77075876341374e-39	2.96815746242786e-39	0.577862650742757	0.359458190396316	0.0626791588609327	0.164408165328672
3_45137109_47151986	ENSG00000173585.11	CCR9	Cells_EBV-transformed_lymphocytes	COVID19_HGI_B1_ALL_leave_23andme_20210107	3_45841938_C_T	0.17312	3.442e-11	5419	1.74218696792169e-06	9.18616588562826e-07	0.61267202784378	0.322984044749691	0.0643412666029735	0.079250681575275
3_45137109_47151986	ENSG00000173585.11	CCR9	Skin_Not_Sun_Exposed_Suprapubic	COVID19_HGI_B1_ALL_eur_leave_ukbb_23andme_20210107	3_45850783_T_A	0.778764	5.649e-08	5537	0.0023614294691042	0.00115048485736625	0.623804052074488	0.303847551987808	0.068836481611234	0.0557593244030028
3_100646362_102035347	ENSG00000174173.6	TRMT10C	Testis	COVID19_HGI_C2_ALL_eur_leave_ukbb_23andme_20210107	3_101316837_G_A	0.7596	1.437e-07	3822	0.0518224273945303	0.0165066076272378	0.676583828039484	0.215467533146081	0.0396196037926676	0.0745017508132799
3_100646362_102035347	ENSG00000174173.6	TRMT10C	Brain_Hippocampus	COVID19_HGI_A2_ALL_eur_leave_23andme_20210107	3_102003472_A_C	0.834133	0.0005625	3870	0.705142133343892	0.270317100876954	0.0165895767882783	0.00635804144259751	0.0015931475482775	0.0596526238790049
3_100646362_102035347	ENSG00000174173.6	TRMT10C	Brain_Cortex	COVID19_HGI_B2_ALL_leave_UKBB_23andme_20210107	3_100840821_G_A	0.517032	0.001975	3141	0.695184232247191	0.292937893443918	0.00770561830445784	0.00324608014143239	0.000926175863000919	0.0133483304238442
3_100646362_102035347	ENSG00000174173.6	TRMT10C	Brain_Frontal_Cortex_BA9	COVID19_HGI_B1_ALL_leave_UKBB_23andme_20210107	3_100843733_G_A	0.514927	0.00191	3205	0.712973497338345	0.21491434499015	0.0516669383926488	0.0155692881349197	0.00487593114393736	0.0183072723434602
3_100646362_102035347	ENSG00000174173.6	TRMT10C	Brain_Frontal_Cortex_BA9	COVID19_HGI_B1_ALL_eur_leave_23andme_20210107	3_101847118_G_A	0.992197	0.0001856	3577	0.680203760586135	0.229891531395291	0.0628909020551806	0.0212497576380559	0.00576404832533761	0.131260641583287
3_100646362_102035347	ENSG00000174173.6	TRMT10C	Esophagus_Mucosa	COVID19_HGI_B2_ALL_leave_23andme_20210107	3_101599973_T_G	0.577441	0.001054	3471	0.727054324086491	0.249251961335268	0.0167162010210902	0.00572947352030379	0.00124804003684803	0.0165468821103765
3_100646362_102035347	ENSG00000174173.6	TRMT10C	Small_Intestine_Terminal_Ileum	COVID19_HGI_A2_ALL_leave_23andme_20210107	3_101883291_C_T	0.900543	0.0003826	3476	0.742835808170835	0.237499719515906	0.0139276410746915	0.00445166501788881	0.00128516622067863	0.0556575864617081
3_100646362_102035347	ENSG00000174173.6	TRMT10C	Whole_Blood	COVID19_HGI_C2_ALL_eur_leave_23andme_20210107	3_101433440_C_T	0.688391	3.511e-10	3820	9.84335991037227e-05	4.75336147473092e-05	0.653163060179814	0.315381329460351	0.0313096431459833	0.0407412875764262
3_100646362_102035347	ENSG00000174173.6	TRMT10C	Adipose_Subcutaneous	COVID19_HGI_B1_ALL_leave_23andme_20210107	3_101454514_A_T	0.000163156	0.2861	3489	0.51949490990422	0.431329540124661	0.0242730234529555	0.0201488066785264	0.00475371983963693	0.00785624035266047
3_100646362_102035347	ENSG00000174173.6	TRMT10C	Thyroid	COVID19_HGI_A2_ALL_eur_leave_ukbb_23andme_20210107	3_101670503_G_A	0.918309	0.0005719	3885	0.737407635187882	0.234949875152036	0.0196898958505779	0.00627183520610612	0.00168075860339775	0.0453257254560438
3_100646362_102035347	ENSG00000174173.6	TRMT10C	Esophagus_Gastroesophageal_Junction	COVID19_HGI_A2_ALL_leave_23andme_20210107	3_101883291_C_T	0.108013	0.0003826	3476	0.747416493819819	0.232823190298123	0.0140135256603473	0.00436388569543747	0.00138290452627365	0.0798179095846486
3_100646362_102035347	ENSG00000174173.6	TRMT10C	Colon_Transverse	COVID19_HGI_B2_ALL_leave_UKBB_23andme_20210107	3_100840821_G_A	0.339668	0.001975	3142	0.746029244290104	0.242190251463913	0.00827151758496222	0.00268443334940832	0.000824553311612044	0.0166062740609032
3_100646362_102035347	ENSG00000174173.6	TRMT10C	Pancreas	COVID19_HGI_A2_ALL_eur_leave_ukbb_23andme_20210107	3_101670503_G_A	0.508919	0.0005719	3885	0.599767074558956	0.372360147341614	0.0160146853234884	0.0099406600104341	0.00191743276550757	0.0392659309670113
3_100646362_102035347	ENSG00000174173.6	TRMT10C	Brain_Hippocampus	COVID19_HGI_B1_ALL_eur_leave_23andme_20210107	3_101847118_G_A	0.33276	0.0001856	3572	0.672898436677513	0.236945267635497	0.0621877828492168	0.0218918800984749	0.00607663273929855	0.1421124000696
3_100646362_102035347	ENSG00000174173.6	TRMT10C	Brain_Nucleus_accumbens_basal_ganglia	COVID19_HGI_A2_ALL_eur_leave_ukbb_23andme_20210107	3_101670503_G_A	0.877493	0.0005719	3875	0.696773380916166	0.275836117047736	0.0183177636911345	0.00724974681286673	0.00182299153209638	0.0484649147756802
3_100646362_102035347	ENSG00000174173.6	TRMT10C	Thyroid	COVID19_HGI_B1_ALL_eur_leave_23andme_20210107	3_101847118_G_A	0.861803	0.0001856	3579	0.705785680950279	0.204943694242844	0.0653013835406356	0.0189569859024446	0.0050122553637965	0.110063513205352
3_100646362_102035347	ENSG00000174173.6	TRMT10C	Colon_Transverse	COVID19_HGI_B2_ALL_eur_leave_23andme_20210107	3_101757173_A_G	0.73162	0.004552	3649	0.712628043052263	0.271158576604763	0.0109304466057681	0.00415796527808774	0.00112496845911838	0.00984176655144886
3_100646362_102035347	ENSG00000174173.6	TRMT10C	Lung	COVID19_HGI_B2_ALL_eur_leave_ukbb_23andme_20210107	3_101903400_G_A	0.262129	0.0003091	3649	0.692481236592061	0.29223327115437	0.00973457385020081	0.00410663288569645	0.00144428551767212	0.13677422403379
3_100646362_102035347	ENSG00000174173.6	TRMT10C	Brain_Anterior_cingulate_cortex_BA24	COVID19_HGI_A2_ALL_leave_UKBB_23andme_20210107	3_101883291_C_T	0.86873	0.0009661	3477	0.710218467975188	0.268896801100111	0.0140912104974275	0.0053336329004559	0.00145988752681728	0.0276972646029122
3_100646362_102035347	ENSG00000174173.6	TRMT10C	Brain_Putamen_basal_ganglia	COVID19_HGI_C2_ALL_eur_leave_23andme_20210107	3_101433440_C_T	0.448861	3.511e-10	3809	0.000104025319265629	3.86312612794455e-05	0.690267301660802	0.25628714066943	0.053302901089223	0.0419490570340757
3_100646362_102035347	ENSG00000174173.6	TRMT10C	Adipose_Visceral_Omentum	COVID19_HGI_A2_ALL_eur_leave_ukbb_23andme_20210107	3_101670503_G_A	0.772455	0.0005719	3885	0.740715085923093	0.231454325328764	0.0197782097727556	0.00617830543969649	0.00187407353569056	0.0427712677034044
3_100646362_102035347	ENSG00000174173.6	TRMT10C	Skin_Sun_Exposed_Lower_leg	COVID19_HGI_B1_ALL_leave_UKBB_23andme_20210107	3_100840821_G_A	0.0817542	0.00327	3205	0.617334265871423	0.309679377576792	0.0447362652349946	0.0224356723718902	0.00581441894490006	0.0127828159082631
3_100646362_102035347	ENSG00000174173.6	TRMT10C	Brain_Cerebellar_Hemisphere	COVID19_HGI_C2_ALL_leave_23andme_20210107	3_101433515_T_C	0.472087	3.638e-10	3682	0.000122755949021525	4.19580784129912e-05	0.707509922610645	0.241776890828688	0.0505484725332337	0.0470456941943994
3_100646362_102035347	ENSG00000174173.6	TRMT10C	Liver	COVID19_HGI_B1_ALL_eur_leave_23andme_20210107	3_101847118_G_A	0.567392	0.0001856	3578	0.694188319391181	0.215971119078505	0.0641948655283569	0.0199661877213677	0.0056795082805891	0.130366166504468
3_100646362_102035347	ENSG00000174173.6	TRMT10C	Skin_Not_Sun_Exposed_Suprapubic	COVID19_HGI_B1_ALL_leave_23andme_20210107	3_101828930_T_G	0.00836908	0.05844	3489	0.753526595818162	0.199079732767472	0.035207984494193	0.00929896962498139	0.00288671729519074	0.00802771585248576
3_100646362_102035347	ENSG00000174173.6	TRMT10C	Colon_Transverse	COVID19_HGI_B1_ALL_eur_leave_ukbb_23andme_20210107	3_100751728_T_C	0.133795	0.0003096	3579	0.635519936551083	0.23774363205555	0.08543138538564	0.0319499378817123	0.00935510812601498	0.0623204547327576
3_100646362_102035347	ENSG00000174173.6	TRMT10C	Whole_Blood	COVID19_HGI_B2_ALL_eur_leave_ukbb_23andme_20210107	3_101903400_G_A	0.386592	0.0003091	3649	0.674001621295359	0.311175649413037	0.00947479615468612	0.00437338562215995	0.000974547514758559	0.186953893940264
3_100646362_102035347	ENSG00000174173.6	TRMT10C	Brain_Hypothalamus	COVID19_HGI_B2_ALL_leave_UKBB_23andme_20210107	3_100840821_G_A	0.498813	0.001975	3141	0.762268730236001	0.225993716575205	0.00843419072246057	0.00249972410476499	0.000803638361568993	0.0184044512773326
3_100646362_102035347	ENSG00000174173.6	TRMT10C	Brain_Caudate_basal_ganglia	COVID19_HGI_C2_ALL_leave_UKBB_23andme_20210107	3_101316837_G_A	0.213525	2.045e-07	3589	0.0554355143565665	0.0201261440206625	0.629660602327313	0.228535225582442	0.0662425137130158	0.0567602340949785
3_100646362_102035347	ENSG00000174173.6	TRMT10C	Artery_Coronary	COVID19_HGI_B1_ALL_leave_23andme_20210107	3_101846378_C_G	0.996383	0.00826	3487	0.698797578723463	0.253417930771655	0.0326319134474711	0.0118305942108591	0.00332198284655181	0.0059693107195582
3_100646362_102035347	ENSG00000174173.6	TRMT10C	Brain_Substantia_nigra	COVID19_HGI_A2_ALL_eur_leave_ukbb_23andme_20210107	3_101670503_G_A	0.0159342	0.0005719	3851	0.703441830325664	0.269736767751709	0.0180685558735454	0.00692661283475375	0.0018262332143274	0.0826014588952982
3_100646362_102035347	ENSG00000174173.6	TRMT10C	Adipose_Subcutaneous	COVID19_HGI_A2_ALL_eur_leave_23andme_20210107	3_101656708_TA_T	0.149472	0.0005514	3879	0.51724438870539	0.457909946631331	0.0122168139880046	0.0108135763730655	0.00181527430220905	0.0331570491188801
3_100646362_102035347	ENSG00000174173.6	TRMT10C	Brain_Amygdala	COVID19_HGI_A2_ALL_eur_leave_ukbb_23andme_20210107	3_101670503_G_A	0.655345	0.0005719	3844	0.705204741701383	0.267821600173262	0.0182412657282469	0.00692583400843196	0.00180655838867624	0.0530167747216261
3_100646362_102035347	ENSG00000174173.6	TRMT10C	Vagina	COVID19_HGI_B2_ALL_eur_leave_ukbb_23andme_20210107	3_101903400_G_A	0.547689	0.0003091	3646	0.736058703460553	0.249123631313568	0.0103368349907147	0.00349758263725477	0.000983247597909462	0.20735322925606
3_100646362_102035347	ENSG00000174173.6	TRMT10C	Brain_Cerebellum	COVID19_HGI_A2_ALL_eur_leave_ukbb_23andme_20210107	3_101670503_G_A	0.30558	0.0005719	3882	0.61417324191459	0.358030469868925	0.0163866138284417	0.00955066892667133	0.00185900546137205	0.0464476715685874
3_100646362_102035347	ENSG00000174173.6	TRMT10C	Whole_Blood	COVID19_HGI_A2_ALL_leave_UKBB_23andme_20210107	3_101883291_C_T	0.183941	0.0009661	3477	0.675612377348762	0.303401800556972	0.0134046024613111	0.0060181320199157	0.00156308761303958	0.0312831686983072
3_100646362_102035347	ENSG00000174173.6	TRMT10C	Adrenal_Gland	COVID19_HGI_B1_ALL_leave_23andme_20210107	3_101846378_C_G	0.139951	0.00826	3489	0.719102578328601	0.233150619292517	0.0335995472064761	0.0108905371233608	0.00325671804904499	0.0100042671518427
3_100646362_102035347	ENSG00000174173.6	TRMT10C	Artery_Tibial	COVID19_HGI_A2_ALL_eur_leave_ukbb_23andme_20210107	3_101670503_G_A	0.316208	0.0005719	3885	0.697873306349874	0.274349388135357	0.0186342696538888	0.00732372306198085	0.00181931279889931	0.050131488001234
3_100646362_102035347	ENSG00000174173.6	TRMT10C	Prostate	COVID19_HGI_B2_ALL_eur_leave_ukbb_23andme_20210107	3_101903400_G_A	0.232867	0.0003091	3649	0.739957460618083	0.245221122526367	0.0104019721629471	0.00344622939572248	0.000973215296879767	0.215933662439595
3_100646362_102035347	ENSG00000174173.6	TRMT10C	Pancreas	COVID19_HGI_B1_ALL_leave_23andme_20210107	3_101263524_G_C	0.000167584	0.7961	3489	0.605970480245072	0.345569823729732	0.028313531852505	0.0161424960879417	0.00400366808474957	0.00710949465727303
3_100646362_102035347	ENSG00000174173.6	TRMT10C	Heart_Atrial_Appendage	COVID19_HGI_C2_ALL_leave_UKBB_23andme_20210107	3_101316837_G_A	0.206492	2.045e-07	3589	0.0579634280742881	0.0170738596658251	0.658373742136821	0.193859569885122	0.0727294002379441	0.0506074776076343
3_100646362_102035347	ENSG00000174173.6	TRMT10C	Adipose_Subcutaneous	COVID19_HGI_A2_ALL_leave_23andme_20210107	3_101883291_C_T	0.0174744	0.0003826	3476	0.537074551268332	0.442646037724346	0.0100697644057246	0.00829738492991068	0.0019122616716878	0.106144507712668
3_100646362_102035347	ENSG00000174173.6	TRMT10C	Brain_Putamen_basal_ganglia	COVID19_HGI_B2_ALL_eur_leave_ukbb_23andme_20210107	3_101903400_G_A	0.126516	0.0003091	3640	0.727385791768515	0.257876810151116	0.0101153810440011	0.00358512360985731	0.00103689342651019	0.206370509120158
3_100646362_102035347	ENSG00000174173.6	TRMT10C	Liver	COVID19_HGI_B1_ALL_leave_23andme_20210107	3_101846378_C_G	0.278466	0.00826	3489	0.731886886289379	0.22054973170563	0.0341968847376927	0.0103019619590241	0.00306453530827441	0.00866859839795348
3_100646362_102035347	ENSG00000174173.6	TRMT10C	Skin_Not_Sun_Exposed_Suprapubic	COVID19_HGI_B1_ALL_leave_UKBB_23andme_20210107	3_100843733_G_A	0.256949	0.00191	3205	0.747272812125171	0.180886498029328	0.0541525014474002	0.01310368892813	0.00458449946997115	0.0212713715223799
3_100646362_102035347	ENSG00000174173.6	TRMT10C	Breast_Mammary_Tissue	COVID19_HGI_C2_ALL_eur_leave_23andme_20210107	3_101435225_C_T	0.772827	3.562e-10	3820	0.000103765630368748	4.13236573336489e-05	0.688544128125614	0.274168888644744	0.0371418939419387	0.0391755415551761
3_100646362_102035347	ENSG00000174173.6	TRMT10C	Skin_Sun_Exposed_Lower_leg	COVID19_HGI_B1_ALL_leave_23andme_20210107	3_101024521_A_T	0.000464161	0.6848	3489	0.616307121914763	0.335469172046242	0.0287965039488427	0.0156707977165191	0.00375640437363263	0.00755386264822278
3_100646362_102035347	ENSG00000174173.6	TRMT10C	Artery_Coronary	COVID19_HGI_C2_ALL_eur_leave_23andme_20210107	3_101435225_C_T	0.596345	3.562e-10	3816	0.000103051145422832	4.0741683159106e-05	0.683803111888373	0.270298545005605	0.0457545502774412	0.0408033153012363
3_100646362_102035347	ENSG00000174173.6	TRMT10C	Brain_Putamen_basal_ganglia	COVID19_HGI_B1_ALL_leave_23andme_20210107	3_101901430_C_T	0.00845309	0.01245	3488	0.710811680977474	0.241501079243814	0.0331734577172695	0.0112675672162914	0.00324621484515128	0.0116837263472438
3_100646362_102035347	ENSG00000174173.6	TRMT10C	Brain_Hypothalamus	COVID19_HGI_C2_ALL_leave_23andme_20210107	3_101433515_T_C	0.631572	3.638e-10	3684	0.000121975745911824	4.2548394800743e-05	0.7030131792464	0.245178110935678	0.051644185677209	0.0441325080061625
3_100646362_102035347	ENSG00000174173.6	TRMT10C	Adipose_Visceral_Omentum	COVID19_HGI_B1_ALL_eur_leave_23andme_20210107	3_101847118_G_A	0.163675	0.0001856	3579	0.706799495064894	0.202667665366586	0.0653951846280256	0.0187450205844125	0.00639263435608172	0.167218793234439
3_100646362_102035347	ENSG00000174173.6	TRMT10C	Liver	COVID19_HGI_A2_ALL_eur_leave_23andme_20210107	3_102003472_A_C	0.257814	0.0005625	3878	0.729127229308017	0.246261298717834	0.0172158118304752	0.00581302421104837	0.00158263593262568	0.0640924230719131
3_100646362_102035347	ENSG00000174173.6	TRMT10C	Muscle_Skeletal	COVID19_HGI_C2_ALL_leave_23andme_20210107	3_101433515_T_C	0.499319	3.638e-10	3687	1.42292991907288e-06	0.000171979584857429	0.00820112628509895	0.991212347933606	0.000413123266517839	0.0416854265267771
3_100646362_102035347	ENSG00000174173.6	TRMT10C	Cells_Transformed_fibroblasts	COVID19_HGI_A2_ALL_eur_leave_23andme_20210107	3_101599973_T_G	0.00278249	0.002009	3879	0.633907761632461	0.34111551622171	0.0149722904269671	0.00805487019544533	0.00194956152341688	0.0563562046399908
3_100646362_102035347	ENSG00000174173.6	TRMT10C	Brain_Frontal_Cortex_BA9	COVID19_HGI_A2_ALL_eur_leave_23andme_20210107	3_102003472_A_C	0.644772	0.0005625	3877	0.714480856802027	0.260766522147187	0.0168579319140109	0.00615095333643031	0.00174373580034556	0.0549551096049972
3_100646362_102035347	ENSG00000174173.6	TRMT10C	Pituitary	COVID19_HGI_A2_ALL_leave_23andme_20210107	3_101883291_C_T	0.578251	0.0003826	3476	0.732168747818983	0.248197858810884	0.0137276413085675	0.00465227918535281	0.00125347287621281	0.0561078182327809
3_100646362_102035347	ENSG00000174173.6	TRMT10C	Colon_Transverse	COVID19_HGI_B1_ALL_leave_23andme_20210107	3_100812299_T_C	0.00279255	0.06129	3489	0.698119617702322	0.253915917431056	0.0326191335668352	0.0118605525802202	0.00348477871956669	0.010351633013198
3_100646362_102035347	ENSG00000174173.6	TRMT10C	Skin_Not_Sun_Exposed_Suprapubic	COVID19_HGI_A2_ALL_leave_UKBB_23andme_20210107	3_101883291_C_T	0.508325	0.0009661	3477	0.776701517667357	0.202458143863881	0.0154102787700312	0.00401549072248695	0.00141456897624379	0.0283658623637662
3_100646362_102035347	ENSG00000174173.6	TRMT10C	Adipose_Visceral_Omentum	COVID19_HGI_B1_ALL_leave_UKBB_23andme_20210107	3_100843733_G_A	0.221711	0.00191	3205	0.742857322417589	0.185009632106043	0.0538325248486252	0.0134021655817687	0.00489835504597448	0.0207523117757974
3_100646362_102035347	ENSG00000174173.6	TRMT10C	Brain_Amygdala	COVID19_HGI_B1_ALL_eur_leave_23andme_20210107	3_101847118_G_A	0.747066	0.0001856	3544	0.674247898621506	0.236588776190996	0.0616735844117238	0.0216349658922829	0.00585477488349079	0.132621539361008
3_100646362_102035347	ENSG00000174173.6	TRMT10C	Brain_Cortex	COVID19_HGI_A2_ALL_leave_23andme_20210107	3_101883291_C_T	0.276279	0.0003826	3475	0.66901543453764	0.311109076466141	0.0125412923034963	0.00583051403293916	0.00150368265978366	0.0513397262146733
3_100646362_102035347	ENSG00000174173.6	TRMT10C	Whole_Blood	COVID19_HGI_A2_ALL_eur_leave_23andme_20210107	3_102003472_A_C	0.0798892	0.0005625	3879	0.65524319663993	0.320029664358844	0.0154762128406868	0.00755709842886726	0.00169382773167184	0.0695721161929691
3_100646362_102035347	ENSG00000174173.6	TRMT10C	Brain_Cortex	COVID19_HGI_C2_ALL_eur_leave_ukbb_23andme_20210107	3_101316837_G_A	0.759137	1.437e-07	3812	0.0453453636432333	0.0229532055006067	0.592018383812522	0.299631591508865	0.0400514555347741	0.0738995325865041
3_100646362_102035347	ENSG00000174173.6	TRMT10C	Colon_Sigmoid	COVID19_HGI_A2_ALL_eur_leave_23andme_20210107	3_102003472_A_C	0.939558	0.0005625	3879	0.721015313314451	0.254342311575828	0.0170296868513399	0.00600571331242949	0.00160697494595235	0.0582809247694391
3_100646362_102035347	ENSG00000174173.6	TRMT10C	Cells_EBV-transformed_lymphocytes	COVID19_HGI_B2_ALL_eur_leave_ukbb_23andme_20210107	3_101903400_G_A	0.328215	0.0003091	3647	0.721897733753483	0.263168202610019	0.0101398678486105	0.00369539541432251	0.00109880037356547	0.184480483475833
3_100646362_102035347	ENSG00000174173.6	TRMT10C	Brain_Cerebellar_Hemisphere	COVID19_HGI_B2_ALL_leave_23andme_20210107	3_101599973_T_G	0.117567	0.001054	3469	0.740340458800285	0.235777660687269	0.0170100255365343	0.00541575970262311	0.00145609527328897	0.0232458657163314
3_100646362_102035347	ENSG00000174173.6	TRMT10C	Small_Intestine_Terminal_Ileum	COVID19_HGI_B1_ALL_eur_leave_ukbb_23andme_20210107	3_100751728_T_C	0.168972	0.0003096	3568	0.657687175748958	0.21695955065456	0.0882261778102293	0.029096249424694	0.00803084636155812	0.0687687650616054
3_100646362_102035347	ENSG00000174173.6	TRMT10C	Brain_Amygdala	COVID19_HGI_B1_ALL_eur_leave_ukbb_23andme_20210107	3_100751728_T_C	0.704451	0.0003096	3544	0.648041510380777	0.2273931415662	0.0862969771528026	0.0302729980945913	0.00799537280562955	0.0578882765307859
3_100646362_102035347	ENSG00000174173.6	TRMT10C	Skin_Sun_Exposed_Lower_leg	COVID19_HGI_B2_ALL_eur_leave_23andme_20210107	3_101757173_A_G	0.0464792	0.004552	3649	0.630214645132152	0.353186260876137	0.0096663716730621	0.00541573202767165	0.00151699029097739	0.012326424364199
3_100646362_102035347	ENSG00000174173.6	TRMT10C	Brain_Substantia_nigra	COVID19_HGI_A2_ALL_eur_leave_23andme_20210107	3_102003472_A_C	0.573423	0.0005625	3845	0.705685631042298	0.270191247047907	0.0163018527496654	0.00624003362789899	0.0015812355322301	0.0610414918526898
3_100646362_102035347	ENSG00000174173.6	TRMT10C	Adipose_Visceral_Omentum	COVID19_HGI_A2_ALL_leave_23andme_20210107	3_101656708_TA_T	0.0579786	0.0007338	3476	0.771609176311528	0.208528889582349	0.0144671211853236	0.00390828127418727	0.0014865316466124	0.0621136977890874
3_100646362_102035347	ENSG00000174173.6	TRMT10C	Brain_Nucleus_accumbens_basal_ganglia	COVID19_HGI_A2_ALL_leave_23andme_20210107	3_101883291_C_T	0.428981	0.0003826	3475	0.724649943954368	0.255660915657095	0.0135796532180913	0.00478966457615929	0.00131982259428584	0.0586989865702323
3_100646362_102035347	ENSG00000174173.6	TRMT10C	Brain_Anterior_cingulate_cortex_BA24	COVID19_HGI_B1_ALL_eur_leave_ukbb_23andme_20210107	3_100751728_T_C	0.492487	0.0003096	3565	0.628807229061975	0.245168619060421	0.084360779460031	0.0328830422303292	0.00878033018724424	0.051270553807828
3_100646362_102035347	ENSG00000174173.6	TRMT10C	Esophagus_Gastroesophageal_Junction	COVID19_HGI_C2_ALL_eur_leave_ukbb_23andme_20210107	3_101316837_G_A	0.801055	1.437e-07	3821	0.0507162185226698	0.0175036093387848	0.662141212102629	0.228482606682594	0.0411563533533214	0.0705948513017035
3_100646362_102035347	ENSG00000174173.6	TRMT10C	Spleen	COVID19_HGI_A2_ALL_leave_UKBB_23andme_20210107	3_101883291_C_T	0.207043	0.0009661	3477	0.755492777725281	0.223767664406143	0.0149894831523658	0.00443838877785589	0.00131168593835437	0.0407351168953767
3_100646362_102035347	ENSG00000174173.6	TRMT10C	Cells_EBV-transformed_lymphocytes	COVID19_HGI_C2_ALL_eur_leave_23andme_20210107	3_101435225_C_T	0.480988	3.562e-10	3818	0.000103531828421722	3.94357271883469e-05	0.686992717288298	0.261627299840103	0.05123701531599	0.041462807446369
3_100646362_102035347	ENSG00000174173.6	TRMT10C	Colon_Sigmoid	COVID19_HGI_B2_ALL_eur_leave_ukbb_23andme_20210107	3_101903400_G_A	0.243122	0.0003091	3649	0.741135377638547	0.244005705973828	0.0104185307635549	0.00342910557967334	0.00101128004439662	0.208525841565246
3_100646362_102035347	ENSG00000174173.6	TRMT10C	Small_Intestine_Terminal_Ileum	COVID19_HGI_A2_ALL_eur_leave_23andme_20210107	3_102003472_A_C	0.159259	0.0005625	3866	0.718708427784227	0.257010634691596	0.0167288356645975	0.00598067186310768	0.00157142999647154	0.0669161247912188
3_100646362_102035347	ENSG00000174173.6	TRMT10C	Cells_Transformed_fibroblasts	COVID19_HGI_B2_ALL_eur_leave_23andme_20210107	3_101474699_G_A	0.00436576	0.01193	3649	0.652130447494698	0.330604948591224	0.0100025210989539	0.00506869846928006	0.00219338434584378	0.00695585235327908
3_100646362_102035347	ENSG00000174173.6	TRMT10C	Brain_Cerebellar_Hemisphere	COVID19_HGI_B1_ALL_eur_leave_23andme_20210107	3_101847118_G_A	0.703949	0.0001856	3572	0.68331694733105	0.226925529055126	0.0631419945316562	0.0209634319723801	0.00565209710978686	0.135675942963057
3_100646362_102035347	ENSG00000174173.6	TRMT10C	Esophagus_Mucosa	COVID19_HGI_B1_ALL_eur_leave_ukbb_23andme_20210107	3_100751728_T_C	0.61411	0.0003096	3579	0.643691650071412	0.231720141825642	0.0865298887792628	0.0311426543159971	0.00691566500768567	0.0573763158134397
3_100646362_102035347	ENSG00000174173.6	TRMT10C	Vagina	COVID19_HGI_C2_ALL_leave_23andme_20210107	3_101316837_G_A	0.172856	5.892e-10	3685	0.000122006947614111	4.16488972581911e-05	0.703193018041485	0.239988804641379	0.0566545214722636	0.0427266145599262
3_100646362_102035347	ENSG00000174173.6	TRMT10C	Minor_Salivary_Gland	COVID19_HGI_B1_ALL_leave_UKBB_23andme_20210107	3_100843733_G_A	0.823062	0.00191	3202	0.718814210279394	0.209213285554271	0.0520578022513185	0.0151468299846278	0.00476787193038948	0.0177897482372622
3_100646362_102035347	ENSG00000174173.6	TRMT10C	Breast_Mammary_Tissue	COVID19_HGI_A2_ALL_eur_leave_23andme_20210107	3_102003472_A_C	0.745981	0.0005625	3879	0.694653866382446	0.280708649512716	0.0164070548795769	0.00662846581655152	0.00160196340871016	0.0534783535671423
3_100646362_102035347	ENSG00000174173.6	TRMT10C	Heart_Atrial_Appendage	COVID19_HGI_C2_ALL_eur_leave_23andme_20210107	3_101433440_C_T	0.106705	3.511e-10	3820	0.000104756796813745	3.32154453797958e-05	0.695121082684387	0.220318998705172	0.0844219463682468	0.0453740537625541
3_100646362_102035347	ENSG00000174173.6	TRMT10C	Uterus	COVID19_HGI_A2_ALL_leave_23andme_20210107	3_101599623_CT_C	0.0417113	0.0006479	3475	0.74749293354056	0.232699646463165	0.0140109979445183	0.00436028304520381	0.00143613900655353	0.0577326589956018
3_100646362_102035347	ENSG00000174173.6	TRMT10C	Prostate	COVID19_HGI_B1_ALL_leave_23andme_20210107	3_101846378_C_G	0.0720739	0.00826	3489	0.723457904353628	0.228845368908334	0.0338030466609179	0.0106894298848301	0.00320425019228995	0.0122592644787582
3_100646362_102035347	ENSG00000174173.6	TRMT10C	Brain_Substantia_nigra	COVID19_HGI_C2_ALL_leave_23andme_20210107	3_101433515_T_C	0.788334	3.638e-10	3675	0.000119194517737458	4.3643416673965e-05	0.686983429510903	0.251479591260267	0.0613741412944179	0.0379835807362984
3_100646362_102035347	ENSG00000174173.6	TRMT10C	Esophagus_Muscularis	COVID19_HGI_A2_ALL_eur_leave_23andme_20210107	3_102003472_A_C	0.576011	0.0005625	3879	0.712797560322813	0.262566850433684	0.0168355914452022	0.00619997594728258	0.00160002185101898	0.0537587372478952
3_100646362_102035347	ENSG00000174173.6	TRMT10C	Brain_Substantia_nigra	COVID19_HGI_B1_ALL_eur_leave_23andme_20210107	3_101847118_G_A	0.610961	0.0001856	3552	0.672913673287776	0.237635498672357	0.0616992110023933	0.0217827439384691	0.00596887309900477	0.136556559396254
3_100646362_102035347	ENSG00000174173.6	TRMT10C	Stomach	COVID19_HGI_C2_ALL_leave_23andme_20210107	3_101433515_T_C	0.155253	3.638e-10	3687	0.000118593576658643	4.35416482505945e-05	0.683519887903405	0.250888993422081	0.0654289834496059	0.0516124238575679
3_100646362_102035347	ENSG00000174173.6	TRMT10C	Vagina	COVID19_HGI_C2_ALL_eur_leave_ukbb_23andme_20210107	3_101316837_G_A	0.172856	1.437e-07	3816	0.0490386455839256	0.0173832473357275	0.640235267983517	0.226884508277063	0.0664583308197664	0.0805773965033895
3_100646362_102035347	ENSG00000174173.6	TRMT10C	Adipose_Visceral_Omentum	COVID19_HGI_C2_ALL_eur_leave_ukbb_23andme_20210107	3_101316837_G_A	0.846547	1.437e-07	3822	0.0524964483824827	0.0160998554385005	0.685383718803688	0.210160813804563	0.0358591635707662	0.0718238770384897
3_100646362_102035347	ENSG00000174173.6	TRMT10C	Brain_Substantia_nigra	COVID19_HGI_B2_ALL_leave_23andme_20210107	3_101603126_T_C	0.514092	0.001046	3467	0.725022274826391	0.25095015415598	0.0166565549519823	0.00576368454714608	0.00160733151850104	0.0151343958871192
3_100646362_102035347	ENSG00000174173.6	TRMT10C	Adrenal_Gland	COVID19_HGI_B1_ALL_leave_UKBB_23andme_20210107	3_100840821_G_A	0.0513775	0.00327	3205	0.714108854973796	0.213082727655539	0.0517492141760033	0.0154358091464545	0.00562339404820748	0.0177036880274449
3_100646362_102035347	ENSG00000174173.6	TRMT10C	Artery_Coronary	COVID19_HGI_A2_ALL_eur_leave_ukbb_23andme_20210107	3_101670503_G_A	0.285024	0.0005719	3879	0.693813983943318	0.278322790333704	0.0184876137260148	0.00741432659278381	0.00196128540417964	0.0500204932076954
3_100646362_102035347	ENSG00000174173.6	TRMT10C	Brain_Caudate_basal_ganglia	COVID19_HGI_A2_ALL_eur_leave_23andme_20210107	3_102003472_A_C	0.740062	0.0005625	3869	0.701083644895526	0.274346783629042	0.0164824751450038	0.00644825351339569	0.00163884281703226	0.0571441537811912
3_100646362_102035347	ENSG00000174173.6	TRMT10C	Brain_Spinal_cord_cervical_c-1	COVID19_HGI_C2_ALL_leave_23andme_20210107	3_101433515_T_C	0.135346	3.638e-10	3673	0.000116878364472735	4.31652483847992e-05	0.673634165938842	0.248707520449356	0.0774982699989447	0.0477830038503444
3_100646362_102035347	ENSG00000174173.6	TRMT10C	Heart_Left_Ventricle	COVID19_HGI_C2_ALL_leave_UKBB_23andme_20210107	3_101316837_G_A	0.26665	2.045e-07	3589	0.0569168797147252	0.0190041667345548	0.646486592209637	0.215795767130026	0.0617965942110567	0.050664570887285
3_100646362_102035347	ENSG00000174173.6	TRMT10C	Esophagus_Gastroesophageal_Junction	COVID19_HGI_A2_ALL_leave_UKBB_23andme_20210107	3_101883291_C_T	0.108013	0.0009661	3477	0.746548965554884	0.232612628016972	0.0148120319234477	0.00461377787439737	0.00141259663029884	0.0439756929043415
3_100646362_102035347	ENSG00000174173.6	TRMT10C	Brain_Nucleus_accumbens_basal_ganglia	COVID19_HGI_B1_ALL_eur_leave_23andme_20210107	3_101847118_G_A	0.37601	0.0001856	3570	0.667670258719461	0.242273154061303	0.0615424144574575	0.0223253058558821	0.00618886690589679	0.134142711830833
3_100646362_102035347	ENSG00000174173.6	TRMT10C	Esophagus_Gastroesophageal_Junction	COVID19_HGI_B1_ALL_eur_leave_ukbb_23andme_20210107	3_100751728_T_C	0.120683	0.0003096	3578	0.660826725635583	0.213834040525528	0.0888217605145004	0.0287336626238984	0.0077838107004901	0.0804486876619936
3_100646362_102035347	ENSG00000174173.6	TRMT10C	Uterus	COVID19_HGI_B1_ALL_eur_leave_23andme_20210107	3_101847118_G_A	0.350529	0.0001856	3569	0.687883100161025	0.222203354501213	0.0634571390186669	0.0204922704532626	0.00596413586583309	0.14712756722442
3_100646362_102035347	ENSG00000174173.6	TRMT10C	Adipose_Visceral_Omentum	COVID19_HGI_B1_ALL_eur_leave_ukbb_23andme_20210107	3_100751728_T_C	0.277936	0.0003096	3579	0.679446992076047	0.194824609505074	0.0913363916546415	0.0261815836966279	0.00821042306760992	0.062231793709749
3_100646362_102035347	ENSG00000174173.6	TRMT10C	Spleen	COVID19_HGI_A2_ALL_leave_23andme_20210107	3_101883291_C_T	0.207043	0.0003826	3476	0.756403794485975	0.223966000840284	0.0141820311315856	0.00419795239984948	0.00125022114230611	0.0759438628661187
3_100646362_102035347	ENSG00000174173.6	TRMT10C	Esophagus_Muscularis	COVID19_HGI_C2_ALL_eur_leave_ukbb_23andme_20210107	3_101316837_G_A	0.301555	1.437e-07	3822	0.0496174185453639	0.0179866712933244	0.647795648808276	0.234780765043421	0.0498194963096143	0.0726450261574176
3_100646362_102035347	ENSG00000174173.6	TRMT10C	Brain_Anterior_cingulate_cortex_BA24	COVID19_HGI_B2_ALL_leave_UKBB_23andme_20210107	3_100840821_G_A	0.280905	0.001975	3142	0.737978647879392	0.250223395703654	0.00818225747848475	0.00277348229351713	0.000842216644952918	0.0185951765993198
3_100646362_102035347	ENSG00000174173.6	TRMT10C	Heart_Left_Ventricle	COVID19_HGI_B1_ALL_eur_leave_23andme_20210107	3_101847118_G_A	0.142329	0.0001856	3579	0.680426996862771	0.228725040837838	0.0629551229116943	0.0211555815880419	0.00673725779965454	0.162678893149441
3_100646362_102035347	ENSG00000174173.6	TRMT10C	Brain_Spinal_cord_cervical_c-1	COVID19_HGI_C2_ALL_leave_UKBB_23andme_20210107	3_101316837_G_A	0.261729	2.045e-07	3580	0.0554309312884989	0.0199684780417732	0.629606566874061	0.22674166429419	0.0682523595014759	0.0535963671403866
3_100646362_102035347	ENSG00000174173.6	TRMT10C	Brain_Hippocampus	COVID19_HGI_A2_ALL_leave_23andme_20210107	3_101883291_C_T	0.217574	0.0003826	3476	0.73104391089436	0.249281525950612	0.0137065514192792	0.00467255518689381	0.00129545654885523	0.0699268057115839
3_100646362_102035347	ENSG00000174173.6	TRMT10C	Brain_Hypothalamus	COVID19_HGI_C2_ALL_eur_leave_ukbb_23andme_20210107	3_101316837_G_A	0.557582	1.437e-07	3819	0.0496234170388485	0.0179717829600291	0.647872712661125	0.234585805798082	0.0499462815419148	0.0740816834592154
3_100646362_102035347	ENSG00000174173.6	TRMT10C	Esophagus_Muscularis	COVID19_HGI_C2_ALL_leave_UKBB_23andme_20210107	3_101316837_G_A	0.301555	2.045e-07	3589	0.0574739102683449	0.0195000464820348	0.652813586700045	0.221441209603827	0.0487712469457477	0.0592798042582559
3_100646362_102035347	ENSG00000174173.6	TRMT10C	Brain_Putamen_basal_ganglia	COVID19_HGI_C2_ALL_leave_UKBB_23andme_20210107	3_101316837_G_A	0.436269	2.045e-07	3589	0.0568250021305623	0.0198674478743388	0.64544300678149	0.225610831414438	0.0522537117991705	0.0589034572606211
3_100646362_102035347	ENSG00000174173.6	TRMT10C	Brain_Substantia_nigra	COVID19_HGI_B2_ALL_leave_UKBB_23andme_20210107	3_100840821_G_A	0.678412	0.001975	3141	0.752359985149456	0.23587148236215	0.00833786212125856	0.00261317572282032	0.000817494644315531	0.0172921949441954
3_100646362_102035347	ENSG00000174173.6	TRMT10C	Artery_Aorta	COVID19_HGI_C2_ALL_eur_leave_23andme_20210107	3_101435225_C_T	0.348396	3.562e-10	3820	6.7264325133059e-05	7.85420528684103e-05	0.44633715362316	0.521138929974306	0.0323781100245339	0.0394070896177779
3_100646362_102035347	ENSG00000174173.6	TRMT10C	Liver	COVID19_HGI_A2_ALL_eur_leave_ukbb_23andme_20210107	3_101670503_G_A	0.904319	0.0005719	3884	0.726518019405905	0.245775603837722	0.0193902431725455	0.00655781570092759	0.00175831788289966	0.0488382207529528
3_100646362_102035347	ENSG00000174173.6	TRMT10C	Whole_Blood	COVID19_HGI_C2_ALL_leave_23andme_20210107	3_101433515_T_C	0.793409	3.638e-10	3687	0.000114270988755218	5.36670279488864e-05	0.658606440797361	0.309280599225842	0.0319450219600933	0.0420860257721533
3_100646362_102035347	ENSG00000174173.6	TRMT10C	Artery_Aorta	COVID19_HGI_B1_ALL_eur_leave_23andme_20210107	3_101847118_G_A	0.943643	0.0001856	3579	0.439134867553159	0.469731805070831	0.0406300597846433	0.0434539298122446	0.00704933777912281	0.0584056210647822
3_100646362_102035347	ENSG00000174173.6	TRMT10C	Pancreas	COVID19_HGI_A2_ALL_leave_UKBB_23andme_20210107	3_101883291_C_T	0.410865	0.0009661	3477	0.621755535848728	0.357249038747976	0.0123360466231798	0.00708648751830957	0.001572891261806	0.0235642349794568
3_100646362_102035347	ENSG00000174173.6	TRMT10C	Esophagus_Muscularis	COVID19_HGI_A2_ALL_leave_23andme_20210107	3_101883291_C_T	0.641489	0.0003826	3476	0.73956141569853	0.240775246812092	0.013866248553504	0.00451307997347215	0.00128400896240161	0.0519508681096261
3_100646362_102035347	ENSG00000174173.6	TRMT10C	Brain_Hypothalamus	COVID19_HGI_A2_ALL_leave_23andme_20210107	3_101883291_C_T	0.979307	0.0003826	3474	0.738371580828637	0.241982851837748	0.0138311242700615	0.00453152275896563	0.00128292030458845	0.0553457294957167
3_100646362_102035347	ENSG00000174173.6	TRMT10C	Colon_Sigmoid	COVID19_HGI_B2_ALL_eur_leave_23andme_20210107	3_102003472_A_C	0.939558	0.004392	3649	0.74026265877288	0.243718378733274	0.0113543124563335	0.00373727904898118	0.000927370988530703	0.0120875205992973
3_100646362_102035347	ENSG00000174173.6	TRMT10C	Small_Intestine_Terminal_Ileum	COVID19_HGI_B1_ALL_eur_leave_23andme_20210107	3_101847118_G_A	0.275863	0.0001856	3568	0.684219986756045	0.225712263138492	0.0631698228553874	0.0208325595698149	0.00606536768026039	0.148526193300732
3_100646362_102035347	ENSG00000174173.6	TRMT10C	Brain_Cortex	COVID19_HGI_B2_ALL_leave_23andme_20210107	3_101603126_T_C	0.0678278	0.001046	3469	0.669673188574262	0.306318761422341	0.0153905152114436	0.00703827785195533	0.0015792569399986	0.0230969731402732
3_100646362_102035347	ENSG00000174173.6	TRMT10C	Lung	COVID19_HGI_B2_ALL_eur_leave_23andme_20210107	3_102003472_A_C	0.218348	0.004392	3649	0.691808428674275	0.291949340199589	0.0106111107537343	0.00447682928780018	0.00115429108460225	0.0101258592006318
3_100646362_102035347	ENSG00000174173.6	TRMT10C	Cells_EBV-transformed_lymphocytes	COVID19_HGI_C2_ALL_leave_UKBB_23andme_20210107	3_101316837_G_A	0.753572	2.045e-07	3588	0.0567468990840736	0.0203305743533022	0.644555661330458	0.230875907660319	0.0474909575718476	0.0570140534040336
3_100646362_102035347	ENSG00000174173.6	TRMT10C	Brain_Anterior_cingulate_cortex_BA24	COVID19_HGI_A2_ALL_leave_23andme_20210107	3_101883291_C_T	0.86873	0.0003826	3476	0.711103483419417	0.269152182154215	0.0133326826400792	0.00504504465398422	0.00136660713230394	0.0525788097992611
3_100646362_102035347	ENSG00000174173.6	TRMT10C	Artery_Tibial	COVID19_HGI_C2_ALL_eur_leave_23andme_20210107	3_101433440_C_T	0.912692	3.511e-10	3820	0.000105378866875044	4.07387157018074e-05	0.699248872266236	0.270294298546553	0.030310711604635	0.0406208159963896
3_100646362_102035347	ENSG00000174173.6	TRMT10C	Esophagus_Mucosa	COVID19_HGI_B2_ALL_eur_leave_ukbb_23andme_20210107	3_101903400_G_A	0.749958	0.0003091	3649	0.720099709817131	0.265094462444936	0.0101228212900338	0.00372561523716754	0.000957391210731666	0.190985408130737
3_100646362_102035347	ENSG00000174173.6	TRMT10C	Pituitary	COVID19_HGI_B1_ALL_eur_leave_23andme_20210107	3_101847118_G_A	0.826331	0.0001856	3579	0.674510360119847	0.235722098198595	0.0624076981400552	0.0218041516441094	0.00555569189739343	0.12542356306463
3_100646362_102035347	ENSG00000174173.6	TRMT10C	Esophagus_Muscularis	COVID19_HGI_C2_ALL_leave_23andme_20210107	3_101433515_T_C	0.254773	3.638e-10	3687	0.000121992938376962	4.25552859983888e-05	0.703112275671053	0.24521797004588	0.0515052060586929	0.0474538088326847
3_100646362_102035347	ENSG00000174173.6	TRMT10C	Artery_Coronary	COVID19_HGI_B2_ALL_eur_leave_ukbb_23andme_20210107	3_101903400_G_A	0.885896	0.0003091	3645	0.714456838744597	0.270681176046776	0.0100277708849997	0.00379811406400895	0.00103610025961836	0.191561488412758
3_100646362_102035347	ENSG00000174173.6	TRMT10C	Minor_Salivary_Gland	COVID19_HGI_B2_ALL_leave_23andme_20210107	3_101599973_T_G	0.655314	0.001054	3468	0.741946991872948	0.234179539590497	0.0170329752053022	0.00537462478904627	0.00146586854220677	0.0180654861073728
3_100646362_102035347	ENSG00000174173.6	TRMT10C	Muscle_Skeletal	COVID19_HGI_B1_ALL_eur_leave_ukbb_23andme_20210107	3_101278267_T_G	1.16653e-08	0.4394	3579	0.00798077653393692	0.862673444671747	0.00107283620313717	0.115954755818286	0.0123181867728921	0.0687619955646123
3_100646362_102035347	ENSG00000174173.6	TRMT10C	Brain_Cerebellum	COVID19_HGI_C2_ALL_eur_leave_ukbb_23andme_20210107	3_101316837_G_A	0.448256	1.437e-07	3821	0.043385244549943	0.0250172416976454	0.566429417620323	0.326581714881584	0.0385863812505043	0.081563107272614
3_100646362_102035347	ENSG00000174173.6	TRMT10C	Esophagus_Muscularis	COVID19_HGI_B2_ALL_eur_leave_ukbb_23andme_20210107	3_101903400_G_A	0.179617	0.0003091	3649	0.731264184169332	0.253888019495491	0.0102797661924185	0.00356803775891052	0.000999992383848779	0.219060126106149
3_100646362_102035347	ENSG00000174173.6	TRMT10C	Small_Intestine_Terminal_Ileum	COVID19_HGI_C2_ALL_eur_leave_ukbb_23andme_20210107	3_101316837_G_A	0.550183	1.437e-07	3811	0.0499662026983013	0.0176107569899247	0.65234700678215	0.229871702661191	0.0502043308684337	0.0734352989984793
3_100646362_102035347	ENSG00000174173.6	TRMT10C	Brain_Cerebellum	COVID19_HGI_B2_ALL_leave_UKBB_23andme_20210107	3_100840821_G_A	0.170607	0.001975	3142	0.65719021999006	0.330969170380593	0.00728652462744359	0.00366869906244025	0.00088538593946272	0.017792096260682
3_100646362_102035347	ENSG00000174173.6	TRMT10C	Adipose_Subcutaneous	COVID19_HGI_B1_ALL_leave_UKBB_23andme_20210107	3_100708127_C_T	0.00231248	0.01373	3205	0.52409533158882	0.401073272435271	0.0379795340362059	0.0290567186643359	0.00779514327536813	0.0206465128686338
3_100646362_102035347	ENSG00000174173.6	TRMT10C	Brain_Hippocampus	COVID19_HGI_A2_ALL_eur_leave_ukbb_23andme_20210107	3_101670503_G_A	0.674685	0.0005719	3876	0.70258111311219	0.269716019325226	0.0186971002701563	0.00717585728322155	0.00182991000920544	0.0507974788338189
3_100646362_102035347	ENSG00000174173.6	TRMT10C	Skin_Sun_Exposed_Lower_leg	COVID19_HGI_B2_ALL_eur_leave_ukbb_23andme_20210107	3_101903400_G_A	0.357808	0.0003091	3649	0.631257674518665	0.353770797671421	0.00887392195830425	0.00497201703801781	0.00112558881359127	0.153450145345335
3_100646362_102035347	ENSG00000174173.6	TRMT10C	Ovary	COVID19_HGI_C2_ALL_eur_leave_ukbb_23andme_20210107	3_101316837_G_A	0.312882	1.437e-07	3820	0.0365752022569651	0.0310964661311172	0.477518714535129	0.405940534042919	0.0488690830338694	0.0654375329637825
3_100646362_102035347	ENSG00000174173.6	TRMT10C	Brain_Cerebellum	COVID19_HGI_B2_ALL_leave_23andme_20210107	3_101599973_T_G	0.302396	0.001054	3471	0.633439045332841	0.342764245365173	0.0145638284040129	0.00787937264734392	0.0013535082506291	0.0168978202428715
3_100646362_102035347	ENSG00000174173.6	TRMT10C	Minor_Salivary_Gland	COVID19_HGI_A2_ALL_leave_UKBB_23andme_20210107	3_101883291_C_T	0.80861	0.0009661	3477	0.743617962079921	0.23558820677207	0.0147538788497151	0.00467286085675747	0.00136709144153723	0.0328877107384883
3_100646362_102035347	ENSG00000174173.6	TRMT10C	Stomach	COVID19_HGI_C2_ALL_eur_leave_ukbb_23andme_20210107	3_101316837_G_A	0.179345	1.437e-07	3822	0.0481957908807488	0.0183278636856672	0.629235146420972	0.239220106905261	0.0650210921073512	0.0762843547886966
3_100646362_102035347	ENSG00000174173.6	TRMT10C	Adrenal_Gland	COVID19_HGI_B2_ALL_leave_UKBB_23andme_20210107	3_100840821_G_A	0.0513775	0.001975	3142	0.766099950328506	0.222069920930349	0.00849404934120352	0.00246130116208261	0.000874778237858406	0.0341270426606394
3_100646362_102035347	ENSG00000174173.6	TRMT10C	Pancreas	COVID19_HGI_B1_ALL_eur_leave_ukbb_23andme_20210107	3_100751728_T_C	0.767953	0.0003096	3579	0.556193577883296	0.316896490875978	0.0747677376716671	0.0425900654169799	0.00955212815207825	0.0388937436681255
3_100646362_102035347	ENSG00000174173.6	TRMT10C	Spleen	COVID19_HGI_A2_ALL_eur_leave_ukbb_23andme_20210107	3_101670503_G_A	0.421364	0.0005719	3873	0.72930649388955	0.243737735690958	0.0189287138198027	0.00632436444784482	0.00170269215184531	0.0570371347581439
3_100646362_102035347	ENSG00000174173.6	TRMT10C	Brain_Putamen_basal_ganglia	COVID19_HGI_C2_ALL_leave_23andme_20210107	3_101433515_T_C	0.336976	3.638e-10	3685	0.000120728897558326	4.33391368246755e-05	0.695826912370782	0.249732961060563	0.0542760585342724	0.0495320590304113
3_100646362_102035347	ENSG00000174173.6	TRMT10C	Nerve_Tibial	COVID19_HGI_C2_ALL_leave_23andme_20210107	3_101433515_T_C	0.0574961	3.638e-10	3687	9.79469626280777e-05	5.9845019199636e-05	0.564522116646553	0.344829208542823	0.0904908828287969	0.0526556662747195
3_100646362_102035347	ENSG00000174173.6	TRMT10C	Brain_Putamen_basal_ganglia	COVID19_HGI_B1_ALL_eur_leave_ukbb_23andme_20210107	3_100751728_T_C	0.516728	0.0003096	3569	0.648374662881171	0.226108805222245	0.0870157203163202	0.0303369771506401	0.00816383442962391	0.0574615778129493
3_100646362_102035347	ENSG00000174173.6	TRMT10C	Skin_Not_Sun_Exposed_Suprapubic	COVID19_HGI_B1_ALL_eur_leave_ukbb_23andme_20210107	3_100751728_T_C	0.288255	0.0003096	3579	0.686118594126651	0.188607472779515	0.0922332387449436	0.025346345338686	0.00769434901020426	0.0661878355953857
3_100646362_102035347	ENSG00000174173.6	TRMT10C	Brain_Hippocampus	COVID19_HGI_A2_ALL_leave_UKBB_23andme_20210107	3_101883291_C_T	0.217574	0.0009661	3477	0.730127300077699	0.24906782714274	0.0144862150721666	0.00494029428895738	0.00137836341843723	0.0369828703110904
3_100646362_102035347	ENSG00000174173.6	TRMT10C	Brain_Hypothalamus	COVID19_HGI_C2_ALL_leave_UKBB_23andme_20210107	3_101316837_G_A	0.557582	2.045e-07	3587	0.05741827761237	0.0194809834829297	0.652181198506396	0.221223593400909	0.0496959469973957	0.0594135292340913
3_100646362_102035347	ENSG00000174173.6	TRMT10C	Brain_Substantia_nigra	COVID19_HGI_C2_ALL_eur_leave_23andme_20210107	3_101433440_C_T	0.57966	3.511e-10	3793	0.00010272104407489	3.88036416531916e-05	0.681612681100605	0.257423459117652	0.0608223350960153	0.0369342630084945
3_100646362_102035347	ENSG00000174173.6	TRMT10C	Pancreas	COVID19_HGI_A2_ALL_eur_leave_23andme_20210107	3_102003472_A_C	0.369608	0.0005625	3879	0.601958222559933	0.373363552330362	0.0142176731041412	0.00881684358370163	0.00164370842186254	0.0488015206491871
3_100646362_102035347	ENSG00000174173.6	TRMT10C	Brain_Hippocampus	COVID19_HGI_B2_ALL_eur_leave_23andme_20210107	3_101757173_A_G	0.813398	0.004552	3642	0.723801939688474	0.26009852649385	0.0110608105295772	0.00397364175858883	0.00106508152950985	0.0109182940005696
3_100646362_102035347	ENSG00000174173.6	TRMT10C	Whole_Blood	COVID19_HGI_B2_ALL_leave_UKBB_23andme_20210107	3_101603126_T_C	0.0594901	0.006354	3142	0.699055617641609	0.289189875016435	0.00775070264127699	0.00320556284237459	0.000798241858304808	0.0132733717353939
3_100646362_102035347	ENSG00000174173.6	TRMT10C	Whole_Blood	COVID19_HGI_B2_ALL_eur_leave_23andme_20210107	3_102003472_A_C	0.0798892	0.004392	3649	0.673119383028955	0.310768334271928	0.0103244540363478	0.00476561125659211	0.00102221740617678	0.0138058959341403
3_100646362_102035347	ENSG00000174173.6	TRMT10C	Nerve_Tibial	COVID19_HGI_C2_ALL_leave_UKBB_23andme_20210107	3_101316837_G_A	0.196739	2.045e-07	3589	0.0471077873354944	0.0281009375334098	0.535070668907049	0.319112021153677	0.0706085850703704	0.0403596256099717
3_100646362_102035347	ENSG00000174173.6	TRMT10C	Heart_Left_Ventricle	COVID19_HGI_B1_ALL_eur_leave_ukbb_23andme_20210107	3_100751728_T_C	0.0160361	0.0003096	3579	0.652629489861325	0.219380929047138	0.0877313806470884	0.0294800617512358	0.010778138693212	0.114359095930004
3_100646362_102035347	ENSG00000174173.6	TRMT10C	Small_Intestine_Terminal_Ileum	COVID19_HGI_C2_ALL_leave_UKBB_23andme_20210107	3_101316837_G_A	0.550183	2.045e-07	3583	0.0578574207873803	0.0190961671236608	0.657168547070542	0.216853150191831	0.0490247148265862	0.0600540805038698
3_100646362_102035347	ENSG00000174173.6	TRMT10C	Vagina	COVID19_HGI_B2_ALL_leave_UKBB_23andme_20210107	3_100840821_G_A	0.961424	0.001975	3140	0.76632230729365	0.221920804619751	0.00849057075177478	0.00245799298546656	0.000808324349357687	0.0164345045455699
3_100646362_102035347	ENSG00000174173.6	TRMT10C	Colon_Sigmoid	COVID19_HGI_B2_ALL_leave_UKBB_23andme_20210107	3_100840821_G_A	0.0559981	0.001975	3142	0.772789352388698	0.215397080383009	0.00856821735431729	0.00238733353482845	0.000858016339147907	0.034091571572171
3_100646362_102035347	ENSG00000174173.6	TRMT10C	Brain_Substantia_nigra	COVID19_HGI_B1_ALL_leave_UKBB_23andme_20210107	3_100843733_G_A	0.711132	0.00191	3194	0.704069507535785	0.22410812811518	0.05072474389488	0.0161409312973723	0.00495668915678227	0.0179662459540901
3_100646362_102035347	ENSG00000174173.6	TRMT10C	Colon_Transverse	COVID19_HGI_A2_ALL_eur_leave_ukbb_23andme_20210107	3_101670503_G_A	0.250947	0.0005719	3885	0.692708266584254	0.27931653357092	0.0184963553034044	0.00745614995364443	0.00202269458777788	0.0495012440084133
3_100646362_102035347	ENSG00000174173.6	TRMT10C	Brain_Spinal_cord_cervical_c-1	COVID19_HGI_A2_ALL_eur_leave_23andme_20210107	3_102003472_A_C	0.112291	0.0005625	3846	0.703836549427151	0.271966199307983	0.0163015730513088	0.00629741657229184	0.00159826164126527	0.0628888468803218
3_100646362_102035347	ENSG00000174173.6	TRMT10C	Brain_Frontal_Cortex_BA9	COVID19_HGI_B2_ALL_leave_23andme_20210107	3_101599973_T_G	0.0297726	0.001054	3471	0.736884440750759	0.239189285492371	0.0169422119267088	0.00549787754400903	0.00148618428615216	0.0331622686342492
3_100646362_102035347	ENSG00000174173.6	TRMT10C	Stomach	COVID19_HGI_A2_ALL_leave_23andme_20210107	3_101883291_C_T	0.246484	0.0003826	3476	0.727904566046486	0.252428232123723	0.0136476909446361	0.00473156118798143	0.00128794969717327	0.0675342838161033
3_100646362_102035347	ENSG00000174173.6	TRMT10C	Brain_Hypothalamus	COVID19_HGI_B2_ALL_eur_leave_23andme_20210107	3_101757173_A_G	0.214382	0.004552	3647	0.731159471112306	0.252715888061313	0.0112054535389469	0.00387197400042546	0.00104721328700822	0.0124034037829985
3_100646362_102035347	ENSG00000174173.6	TRMT10C	Pancreas	COVID19_HGI_B1_ALL_eur_leave_23andme_20210107	3_101847118_G_A	0.895112	0.0001856	3579	0.579570162551636	0.33021551853943	0.053623549605789	0.03054647442182	0.00604429488132485	0.091784817745681
3_100646362_102035347	ENSG00000174173.6	TRMT10C	Adipose_Subcutaneous	COVID19_HGI_B2_ALL_eur_leave_ukbb_23andme_20210107	3_101903400_G_A	0.156212	0.0003091	3649	0.533632573010484	0.450954983885314	0.00750155443403502	0.00633773882249066	0.00157314984767637	0.103106736246342
3_100646362_102035347	ENSG00000174173.6	TRMT10C	Uterus	COVID19_HGI_C2_ALL_eur_leave_23andme_20210107	3_101435225_C_T	0.697377	3.562e-10	3809	0.000106123442366614	3.65629944065599e-05	0.7041895481067	0.242563210317467	0.0531045551390601	0.0397427661599222
3_100646362_102035347	ENSG00000174173.6	TRMT10C	Adrenal_Gland	COVID19_HGI_B2_ALL_leave_23andme_20210107	3_101599973_T_G	0.222321	0.001054	3471	0.738910342856605	0.237192223291976	0.0169887908214742	0.00545199125966298	0.00145665177028212	0.0198707644084715
3_100646362_102035347	ENSG00000174173.6	TRMT10C	Ovary	COVID19_HGI_B1_ALL_eur_leave_ukbb_23andme_20210107	3_100782939_A_G	1.10598e-05	0.009963	3576	0.477275507307378	0.385991668104994	0.0639202946970936	0.0516737435156497	0.0211387863748842	0.0872753773564577
3_100646362_102035347	ENSG00000174173.6	TRMT10C	Small_Intestine_Terminal_Ileum	COVID19_HGI_B1_ALL_leave_UKBB_23andme_20210107	3_100843733_G_A	0.57141	0.00191	3198	0.71734285243158	0.210812810763825	0.0519016734562476	0.0152481760579017	0.00469448729044644	0.0181764646248146
3_100646362_102035347	ENSG00000174173.6	TRMT10C	Heart_Atrial_Appendage	COVID19_HGI_A2_ALL_eur_leave_23andme_20210107	3_102003472_A_C	0.499313	0.0005625	3879	0.737331509542142	0.238081301463124	0.0174150596821683	0.0056217004705577	0.00155042884200801	0.062194527777741
3_100646362_102035347	ENSG00000174173.6	TRMT10C	Heart_Left_Ventricle	COVID19_HGI_B2_ALL_eur_leave_ukbb_23andme_20210107	3_101903400_G_A	0.693459	0.0003091	3649	0.734942128219587	0.250224472600116	0.0103314689911114	0.00351655196277207	0.000985378226412998	0.197699430989116
3_100646362_102035347	ENSG00000174173.6	TRMT10C	Brain_Hypothalamus	COVID19_HGI_C2_ALL_eur_leave_23andme_20210107	3_101435225_C_T	0.669277	3.562e-10	3817	0.000105011952575501	3.80110027569907e-05	0.696814181241692	0.252173807485962	0.0508689883170121	0.040046089677997
3_100646362_102035347	ENSG00000174173.6	TRMT10C	Colon_Transverse	COVID19_HGI_B2_ALL_eur_leave_ukbb_23andme_20210107	3_101903400_G_A	0.341803	0.0003091	3649	0.713605825768359	0.271530627876264	0.0100315333380908	0.00381603321948616	0.00101597979779968	0.196259882072663
3_100646362_102035347	ENSG00000174173.6	TRMT10C	Brain_Frontal_Cortex_BA9	COVID19_HGI_B2_ALL_eur_leave_23andme_20210107	3_101757173_A_G	0.589914	0.004552	3648	0.732051805231036	0.251885992965278	0.0112088413276922	0.00385576514692651	0.000997595329067038	0.0121832203230105
3_100646362_102035347	ENSG00000174173.6	TRMT10C	Whole_Blood	COVID19_HGI_C2_ALL_eur_leave_ukbb_23andme_20210107	3_101316837_G_A	0.463592	1.437e-07	3822	0.0464436535061137	0.0224332500403345	0.606359571659555	0.292852365992184	0.0319111588018136	0.0824837026785742
3_100646362_102035347	ENSG00000174173.6	TRMT10C	Uterus	COVID19_HGI_B1_ALL_leave_UKBB_23andme_20210107	3_100843733_G_A	0.321155	0.00191	3202	0.720846435640385	0.20724772578914	0.0521719374269814	0.0149950098029144	0.00473889134057869	0.0203641424679944
3_100646362_102035347	ENSG00000174173.6	TRMT10C	Esophagus_Gastroesophageal_Junction	COVID19_HGI_B1_ALL_leave_23andme_20210107	3_101901430_C_T	0.103274	0.01245	3489	0.724978960368899	0.227432441948468	0.0338741169016998	0.0106235251904578	0.00309095559047581	0.00722037949926246
3_100646362_102035347	ENSG00000174173.6	TRMT10C	Brain_Substantia_nigra	COVID19_HGI_B2_ALL_eur_leave_ukbb_23andme_20210107	3_101903400_G_A	0.783137	0.0003091	3628	0.723856779006327	0.261551176746763	0.00999455393997809	0.00361034512367904	0.000987145183253099	0.201730112928389
3_100646362_102035347	ENSG00000174173.6	TRMT10C	Brain_Frontal_Cortex_BA9	COVID19_HGI_B2_ALL_leave_UKBB_23andme_20210107	3_100840821_G_A	0.529814	0.001975	3142	0.764423762368655	0.223832300815141	0.00847546479067588	0.00248092859094666	0.000787543434581308	0.017945062716969
3_100646362_102035347	ENSG00000174173.6	TRMT10C	Spleen	COVID19_HGI_B1_ALL_leave_23andme_20210107	3_101846378_C_G	0.604548	0.00826	3489	0.733633565042973	0.218852532093227	0.0342784970375295	0.0102227133790884	0.00301269244718167	0.00783630244761335
3_100646362_102035347	ENSG00000174173.6	TRMT10C	Brain_Hippocampus	COVID19_HGI_B1_ALL_eur_leave_ukbb_23andme_20210107	3_100751728_T_C	0.926431	0.0003096	3572	0.646444082544533	0.227629992582826	0.086814025947226	0.0305609547811881	0.00855094414422709	0.0519902194429346
3_100646362_102035347	ENSG00000174173.6	TRMT10C	Cells_Transformed_fibroblasts	COVID19_HGI_A2_ALL_leave_23andme_20210107	3_101599623_CT_C	0.0507941	0.0006479	3476	0.658106664961059	0.32192608260132	0.0123390301296998	0.0060342902859094	0.00159393202201226	0.0580987154675611
3_100646362_102035347	ENSG00000174173.6	TRMT10C	Muscle_Skeletal	COVID19_HGI_C2_ALL_eur_leave_ukbb_23andme_20210107	3_101316837_G_A	0.585904	1.437e-07	3822	0.000581787166004507	0.0705242522954801	0.00759570339850807	0.920750775578512	0.000547481561495662	0.0484690807307053
3_100646362_102035347	ENSG00000174173.6	TRMT10C	Brain_Putamen_basal_ganglia	COVID19_HGI_B2_ALL_eur_leave_23andme_20210107	3_101757173_A_G	0.732807	0.004552	3640	0.726342815962867	0.257507048634093	0.0111101703703116	0.00393773645614053	0.0011022285765872	0.0108282730929329
3_100646362_102035347	ENSG00000174173.6	TRMT10C	Esophagus_Gastroesophageal_Junction	COVID19_HGI_A2_ALL_eur_leave_ukbb_23andme_20210107	3_101670503_G_A	0.896964	0.0005719	3884	0.718879989220539	0.253324583746254	0.0191899444166463	0.00676045849573597	0.00184502412082466	0.0442331913124023
3_100646362_102035347	ENSG00000174173.6	TRMT10C	Artery_Coronary	COVID19_HGI_B1_ALL_eur_leave_ukbb_23andme_20210107	3_100751728_T_C	0.997824	0.0003096	3574	0.637831636873863	0.23706357681086	0.0853284207736385	0.031706036439517	0.00807032910212222	0.0573405609493122
3_100646362_102035347	ENSG00000174173.6	TRMT10C	Brain_Cerebellar_Hemisphere	COVID19_HGI_C2_ALL_eur_leave_ukbb_23andme_20210107	3_101316837_G_A	0.451146	1.437e-07	3815	0.0499210019426406	0.0177351122923112	0.651757246525445	0.231496501991243	0.0490901372483602	0.0764901965168829
3_100646362_102035347	ENSG00000174173.6	TRMT10C	Lung	COVID19_HGI_A2_ALL_eur_leave_23andme_20210107	3_102003472_A_C	0.218348	0.0005625	3879	0.674261667096616	0.301135199112951	0.0159254107845973	0.00711095642968626	0.00156676657614944	0.0623694206630386
3_100646362_102035347	ENSG00000174173.6	TRMT10C	Brain_Anterior_cingulate_cortex_BA24	COVID19_HGI_B1_ALL_eur_leave_23andme_20210107	3_101847118_G_A	0.389814	0.0001856	3565	0.654774148175778	0.255292983740327	0.0602932286636951	0.0235018737949661	0.00613776562523389	0.135402357625356
3_100646362_102035347	ENSG00000174173.6	TRMT10C	Brain_Nucleus_accumbens_basal_ganglia	COVID19_HGI_A2_ALL_eur_leave_23andme_20210107	3_102003472_A_C	0.612684	0.0005625	3869	0.699428398655081	0.276035582556947	0.0164427394500477	0.00648766644362148	0.0016056128943029	0.0574617587178737
3_100646362_102035347	ENSG00000174173.6	TRMT10C	Testis	COVID19_HGI_B1_ALL_eur_leave_ukbb_23andme_20210107	3_100751728_T_C	0.984498	0.0003096	3579	0.674215519965934	0.200777409000336	0.0906331376978912	0.0269826230362594	0.00739131029957932	0.0567449499090739
3_100646362_102035347	ENSG00000174173.6	TRMT10C	Brain_Frontal_Cortex_BA9	COVID19_HGI_B1_ALL_leave_23andme_20210107	3_100812299_T_C	0.00228305	0.06129	3489	0.717302609467267	0.235007994600609	0.0335154449649473	0.0109773817884116	0.00319656917876461	0.00743855173752889
3_100646362_102035347	ENSG00000174173.6	TRMT10C	Cells_EBV-transformed_lymphocytes	COVID19_HGI_B1_ALL_leave_23andme_20210107	3_101901430_C_T	0.0444938	0.01245	3488	0.705906602343748	0.246232641616694	0.0329736398463658	0.011498396950605	0.00338871924258729	0.00808544428886836
3_100646362_102035347	ENSG00000174173.6	TRMT10C	Testis	COVID19_HGI_C2_ALL_eur_leave_23andme_20210107	3_101433440_C_T	0.625143	3.511e-10	3820	0.000109544832585208	3.48727872427575e-05	0.726892430325995	0.231359225056992	0.041603926997186	0.041726706272244
3_100646362_102035347	ENSG00000174173.6	TRMT10C	Testis	COVID19_HGI_B2_ALL_leave_23andme_20210107	3_101599973_T_G	0.864553	0.001054	3471	0.760030000429753	0.216284793163359	0.0174743672492506	0.00497151162180524	0.00123932753583211	0.0185691603956289
3_100646362_102035347	ENSG00000174173.6	TRMT10C	Brain_Hippocampus	COVID19_HGI_B2_ALL_eur_leave_ukbb_23andme_20210107	3_101903400_G_A	0.889935	0.0003091	3642	0.724777752522134	0.26044918523936	0.0101261538572935	0.00363782849834418	0.00100907988286741	0.197286347304717
3_100646362_102035347	ENSG00000174173.6	TRMT10C	Esophagus_Gastroesophageal_Junction	COVID19_HGI_B1_ALL_leave_UKBB_23andme_20210107	3_100843733_G_A	0.293138	0.00191	3205	0.724027900742828	0.204063767927546	0.0524680161070367	0.014783199887828	0.00465711533476159	0.0198799606446952
3_100646362_102035347	ENSG00000174173.6	TRMT10C	Brain_Spinal_cord_cervical_c-1	COVID19_HGI_A2_ALL_leave_UKBB_23andme_20210107	3_101883291_C_T	0.531488	0.0009661	3472	0.725723420701442	0.253463876487336	0.0143782713010738	0.00502029561909293	0.0014141358910554	0.0316662761169445
3_100646362_102035347	ENSG00000174173.6	TRMT10C	Thyroid	COVID19_HGI_B1_ALL_leave_23andme_20210107	3_101804420_G_T	0.00383947	0.1604	3489	0.743661089591559	0.208957319694768	0.0347470258602426	0.0097605053787434	0.00287405947468704	0.00662270348875
3_100646362_102035347	ENSG00000174173.6	TRMT10C	Muscle_Skeletal	COVID19_HGI_B2_ALL_leave_UKBB_23andme_20210107	3_101278267_T_G	1.16653e-08	0.1534	3142	0.0120460433834516	0.97455686161147	0.00013355918744211	0.0108028318231577	0.00246070399447826	0.163195465423774
3_100646362_102035347	ENSG00000174173.6	TRMT10C	Brain_Spinal_cord_cervical_c-1	COVID19_HGI_C2_ALL_eur_leave_ukbb_23andme_20210107	3_101316837_G_A	0.261729	1.437e-07	3791	0.0481891674785388	0.0183610537334184	0.629141478666446	0.239651052737885	0.0646572473837119	0.0713188343391724
3_100646362_102035347	ENSG00000174173.6	TRMT10C	Brain_Cerebellum	COVID19_HGI_B1_ALL_leave_UKBB_23andme_20210107	3_100797038_G_C	0.000274046	0.03807	3205	0.614863142511435	0.311268309381925	0.0445571907267867	0.0225498701750629	0.00676148720479018	0.0296128966186647
3_100646362_102035347	ENSG00000174173.6	TRMT10C	Stomach	COVID19_HGI_B1_ALL_eur_leave_ukbb_23andme_20210107	3_100751728_T_C	0.516045	0.0003096	3579	0.645765753467805	0.229206858751741	0.0868087054086018	0.0308043011241997	0.00741438124765269	0.0621795186906202
3_100646362_102035347	ENSG00000174173.6	TRMT10C	Uterus	COVID19_HGI_A2_ALL_eur_leave_ukbb_23andme_20210107	3_101670503_G_A	0.753371	0.0005719	3871	0.719962131058277	0.252441091485632	0.0190650849719587	0.00668296238978107	0.0018487300943512	0.0512485134536091
3_100646362_102035347	ENSG00000174173.6	TRMT10C	Cells_Transformed_fibroblasts	COVID19_HGI_B1_ALL_eur_leave_23andme_20210107	3_101847118_G_A	0.0495588	0.0001856	3579	0.606989931709681	0.300834814697442	0.0561605079356525	0.0278259400910182	0.00818880556620681	0.195796487035612
3_100646362_102035347	ENSG00000174173.6	TRMT10C	Esophagus_Muscularis	COVID19_HGI_A2_ALL_leave_UKBB_23andme_20210107	3_101883291_C_T	0.641489	0.0009661	3477	0.738609026941504	0.240580543542336	0.0146544982188445	0.00477189522024186	0.00138403607707432	0.0271204260833967
3_100646362_102035347	ENSG00000174173.6	TRMT10C	Brain_Hypothalamus	COVID19_HGI_B1_ALL_leave_23andme_20210107	3_101846378_C_G	0.170633	0.00826	3486	0.715857617483024	0.236554591236541	0.0333792549719804	0.0110269671962802	0.00318156911217432	0.00930702995646497
3_100646362_102035347	ENSG00000174173.6	TRMT10C	Brain_Substantia_nigra	COVID19_HGI_B2_ALL_eur_leave_23andme_20210107	3_101757173_A_G	0.781357	0.004552	3628	0.722788153298366	0.261165050209684	0.0110043193220546	0.0039751234501179	0.00106735371977756	0.0112265460479097
3_100646362_102035347	ENSG00000174173.6	TRMT10C	Vagina	COVID19_HGI_C2_ALL_leave_UKBB_23andme_20210107	3_101316837_G_A	0.172856	2.045e-07	3587	0.0570668446596658	0.0189169595524856	0.648189646854068	0.21480590260841	0.0610206463253702	0.070430386830632
3_100646362_102035347	ENSG00000174173.6	TRMT10C	Heart_Left_Ventricle	COVID19_HGI_B1_ALL_leave_23andme_20210107	3_100701849_G_C	0.000379649	0.2085	3489	0.718862454097241	0.23338548430649	0.0335883275756611	0.0109015055105911	0.00326222851001755	0.0145594234858865
3_100646362_102035347	ENSG00000174173.6	TRMT10C	Brain_Putamen_basal_ganglia	COVID19_HGI_B1_ALL_leave_UKBB_23andme_20210107	3_100843733_G_A	0.669563	0.00191	3205	0.7078729571367	0.22005710134036	0.0512973183473717	0.0159420127719412	0.00483061040362728	0.0175780373761856
3_100646362_102035347	ENSG00000174173.6	TRMT10C	Brain_Amygdala	COVID19_HGI_A2_ALL_leave_23andme_20210107	3_101883291_C_T	0.689029	0.0003826	3474	0.730024379867041	0.250249055674426	0.0136806214265268	0.0046882975049642	0.00135764552704177	0.0577725409283257
3_100646362_102035347	ENSG00000174173.6	TRMT10C	Brain_Cerebellar_Hemisphere	COVID19_HGI_B2_ALL_leave_UKBB_23andme_20210107	3_100840821_G_A	0.753399	0.001975	3142	0.767588864077457	0.220669465038002	0.00851055750941702	0.00244586328882306	0.000785250086301324	0.0170620251477648
3_100646362_102035347	ENSG00000174173.6	TRMT10C	Prostate	COVID19_HGI_B1_ALL_leave_UKBB_23andme_20210107	3_100843733_G_A	0.597494	0.00191	3205	0.719090189705778	0.208818301709816	0.0521101957772427	0.0151275492921046	0.00485376351505911	0.0175601853654939
3_100646362_102035347	ENSG00000174173.6	TRMT10C	Brain_Anterior_cingulate_cortex_BA24	COVID19_HGI_B2_ALL_eur_leave_ukbb_23andme_20210107	3_101903400_G_A	0.514867	0.0003091	3635	0.703015067925273	0.282272752896834	0.00974899502805957	0.00391334088618289	0.00104984326365038	0.184413249614434
3_100646362_102035347	ENSG00000174173.6	TRMT10C	Minor_Salivary_Gland	COVID19_HGI_A2_ALL_eur_leave_ukbb_23andme_20210107	3_101670503_G_A	0.419548	0.0005719	3869	0.716130173414265	0.256236225979423	0.0190000278098934	0.00679650155524042	0.0018370712411783	0.0528596130321132
3_100646362_102035347	ENSG00000174173.6	TRMT10C	Brain_Frontal_Cortex_BA9	COVID19_HGI_A2_ALL_leave_23andme_20210107	3_101599623_CT_C	0.0798091	0.0006479	3476	0.739575407456051	0.240637282642469	0.0138665108889685	0.00451036682055812	0.00141043219195362	0.0562140215967494
3_100646362_102035347	ENSG00000174173.6	TRMT10C	Muscle_Skeletal	COVID19_HGI_A2_ALL_eur_leave_23andme_20210107	3_101278267_T_G	1.16653e-08	0.1337	3879	0.00796627161314029	0.965714167987842	0.000188155658332505	0.022805912487916	0.00332549225276965	0.100949206614704
3_100646362_102035347	ENSG00000174173.6	TRMT10C	Brain_Cerebellar_Hemisphere	COVID19_HGI_C2_ALL_eur_leave_23andme_20210107	3_101433440_C_T	0.622138	3.511e-10	3813	0.000105669300347343	3.75218364639974e-05	0.701176059325446	0.248929027772359	0.0497517217653829	0.0404185205928483
3_100646362_102035347	ENSG00000174173.6	TRMT10C	Colon_Transverse	COVID19_HGI_A2_ALL_leave_UKBB_23andme_20210107	3_101883291_C_T	0.759361	0.0009661	3477	0.718695333764047	0.260361397389345	0.0142593971971198	0.00516422501003963	0.0015196466394493	0.024514104862305
3_100646362_102035347	ENSG00000174173.6	TRMT10C	Brain_Cortex	COVID19_HGI_C2_ALL_leave_UKBB_23andme_20210107	3_101316837_G_A	0.759137	2.045e-07	3587	0.0524014687919414	0.0252580848254788	0.595198335637378	0.286851859837538	0.0402902509076634	0.0585462951403112
3_100646362_102035347	ENSG00000174173.6	TRMT10C	Artery_Aorta	COVID19_HGI_B2_ALL_leave_UKBB_23andme_20210107	3_101278267_T_G	8.69943e-06	0.1534	3142	0.505339201258422	0.48234300803436	0.00560289307902034	0.00534655696316975	0.00136834066502764	0.0336124667259352
3_100646362_102035347	ENSG00000174173.6	TRMT10C	Liver	COVID19_HGI_B2_ALL_eur_leave_23andme_20210107	3_101757173_A_G	0.312025	0.004552	3649	0.747404307847408	0.236564210454745	0.0114638526500535	0.00362753410898982	0.00094009493880412	0.0137099257398067
3_100646362_102035347	ENSG00000174173.6	TRMT10C	Uterus	COVID19_HGI_B2_ALL_eur_leave_23andme_20210107	3_101757173_A_G	0.652576	0.004552	3641	0.740254319314584	0.243720827017953	0.0113106076094743	0.00372290539148501	0.000991340666503254	0.0125545463775175
3_100646362_102035347	ENSG00000174173.6	TRMT10C	Muscle_Skeletal	COVID19_HGI_B2_ALL_leave_23andme_20210107	3_101278267_T_G	1.16653e-08	0.2062	3471	0.00998769825655394	0.96540487183433	0.00022963397130513	0.022194097059921	0.00218369887788968	0.101560805709812
3_100646362_102035347	ENSG00000174173.6	TRMT10C	Whole_Blood	COVID19_HGI_A2_ALL_leave_23andme_20210107	3_101883291_C_T	0.183941	0.0003826	3476	0.676454679564965	0.303734501369364	0.0126830423044302	0.00569337065113347	0.00143440611010691	0.0605787560035629
3_100646362_102035347	ENSG00000174173.6	TRMT10C	Uterus	COVID19_HGI_A2_ALL_eur_leave_23andme_20210107	3_102003472_A_C	0.390261	0.0005625	3865	0.722431770215605	0.252904447558238	0.0169789634959342	0.00594214789445486	0.00174267083576789	0.0567920240720128
3_100646362_102035347	ENSG00000174173.6	TRMT10C	Colon_Transverse	COVID19_HGI_B1_ALL_leave_UKBB_23andme_20210107	3_100843733_G_A	0.0436158	0.00191	3205	0.695663876830918	0.23167368783021	0.0504125648434271	0.0167831940535949	0.00546667644185052	0.0313781154128665
3_100646362_102035347	ENSG00000174173.6	TRMT10C	Colon_Transverse	COVID19_HGI_B1_ALL_eur_leave_23andme_20210107	3_101847118_G_A	0.191699	0.0001856	3579	0.66202585545777	0.247659313798036	0.0612525947577431	0.0229080196954854	0.0061542162909651	0.155207386072494
3_100646362_102035347	ENSG00000174173.6	TRMT10C	Cells_Transformed_fibroblasts	COVID19_HGI_A2_ALL_leave_UKBB_23andme_20210107	3_101599623_CT_C	0.0507941	0.00229	3477	0.657314615811718	0.32162085173493	0.0130415626065671	0.00637952985599443	0.00164343999079093	0.0253465881615546
3_100646362_102035347	ENSG00000174173.6	TRMT10C	Brain_Cerebellum	COVID19_HGI_C2_ALL_eur_leave_23andme_20210107	3_101433440_C_T	0.968946	3.511e-10	3819	9.19553549657095e-05	5.30101037499969e-05	0.610176215944297	0.351714301841735	0.037964516755252	0.0399331030845484
3_100646362_102035347	ENSG00000174173.6	TRMT10C	Brain_Hippocampus	COVID19_HGI_B1_ALL_leave_23andme_20210107	3_101846378_C_G	0.33276	0.00826	3484	0.708686100443756	0.243622566532745	0.0330558106756832	0.011360206245887	0.00327531610192935	0.00780004369595605
3_100646362_102035347	ENSG00000174173.6	TRMT10C	Ovary	COVID19_HGI_C2_ALL_leave_UKBB_23andme_20210107	3_101316837_G_A	0.312882	2.045e-07	3588	0.0420635064540305	0.0348043352851714	0.477775419316726	0.395272543105466	0.0500841958386067	0.0506416634662479
3_100646362_102035347	ENSG00000174173.6	TRMT10C	Stomach	COVID19_HGI_B2_ALL_leave_23andme_20210107	3_101603126_T_C	0.247796	0.001046	3471	0.724747355965331	0.251264059929249	0.016663159946187	0.00577543309810476	0.001549991061128	0.0172115800245146
3_100646362_102035347	ENSG00000174173.6	TRMT10C	Artery_Coronary	COVID19_HGI_A2_ALL_leave_UKBB_23andme_20210107	3_101873519_A_G	0.00258724	0.00377	3477	0.719520366107964	0.259187789959269	0.014275766391881	0.0051405840050063	0.0018754935358799	0.0395965695983537
3_100646362_102035347	ENSG00000174173.6	TRMT10C	Brain_Cortex	COVID19_HGI_B1_ALL_eur_leave_23andme_20210107	3_101847118_G_A	0.688586	0.0001856	3570	0.620184859703755	0.289499809564046	0.0572797761315416	0.0267316662870199	0.00630388831363782	0.109519373250874
3_100646362_102035347	ENSG00000174173.6	TRMT10C	Liver	COVID19_HGI_A2_ALL_leave_UKBB_23andme_20210107	3_101883291_C_T	0.87342	0.0009661	3477	0.754572132333538	0.224701305383139	0.0149712169306418	0.00445692610739596	0.00129841924528494	0.0320484680115292
3_100646362_102035347	ENSG00000174173.6	TRMT10C	Artery_Aorta	COVID19_HGI_A2_ALL_leave_UKBB_23andme_20210107	3_101143128_C_T	6.12092e-06	0.2137	3477	0.475388183825355	0.502624635724302	0.00943202024212479	0.00996982436983458	0.00258533583838334	0.0239346839987105
3_100646362_102035347	ENSG00000174173.6	TRMT10C	Brain_Frontal_Cortex_BA9	COVID19_HGI_C2_ALL_leave_UKBB_23andme_20210107	3_101316837_G_A	0.644882	2.045e-07	3589	0.0577006316361946	0.0194161296199884	0.655388786275582	0.220489812114895	0.0470046403533403	0.0601726154891976
3_100646362_102035347	ENSG00000174173.6	TRMT10C	Liver	COVID19_HGI_C2_ALL_eur_leave_23andme_20210107	3_101433440_C_T	0.925801	3.511e-10	3820	0.000107961266940154	3.58406724960687e-05	0.716384569269028	0.237777605536961	0.0456940232545759	0.0392612784545608
3_100646362_102035347	ENSG00000174173.6	TRMT10C	Skin_Sun_Exposed_Lower_leg	COVID19_HGI_A2_ALL_eur_leave_23andme_20210107	3_102003472_A_C	0.052957	0.0005625	3879	0.614103747765063	0.361198696914634	0.0145045387047311	0.00852950161558806	0.0016635149999835	0.0795471567329696
3_100646362_102035347	ENSG00000174173.6	TRMT10C	Skin_Not_Sun_Exposed_Suprapubic	COVID19_HGI_B2_ALL_eur_leave_ukbb_23andme_20210107	3_101903400_G_A	0.676042	0.0003091	3649	0.770546580004246	0.214684607308466	0.0108319795421255	0.0030170148981224	0.00091981824704014	0.219800204574416
3_100646362_102035347	ENSG00000174173.6	TRMT10C	Vagina	COVID19_HGI_A2_ALL_eur_leave_23andme_20210107	3_102003472_A_C	0.61021	0.0005625	3868	0.718093946370973	0.258077187007806	0.016409068542414	0.00589576318252965	0.00152403489627693	0.0638406641034753
3_100646362_102035347	ENSG00000174173.6	TRMT10C	Nerve_Tibial	COVID19_HGI_B2_ALL_leave_23andme_20210107	3_101599973_T_G	0.262681	0.001054	3471	0.647121387179278	0.328418176494322	0.0148784084417999	0.00754885274271132	0.00203317514188951	0.0112813889895893
3_100646362_102035347	ENSG00000174173.6	TRMT10C	Brain_Spinal_cord_cervical_c-1	COVID19_HGI_B1_ALL_leave_UKBB_23andme_20210107	3_100843733_G_A	0.999305	0.00191	3195	0.700979334836456	0.226975672556913	0.0506072210497898	0.0163814581859365	0.00505631337090405	0.0167463270986234
3_100646362_102035347	ENSG00000174173.6	TRMT10C	Pancreas	COVID19_HGI_B2_ALL_leave_23andme_20210107	3_101603126_T_C	0.11511	0.001046	3471	0.622630784042601	0.35338308542779	0.0143153283092736	0.00812332365935045	0.00154747856098486	0.0194522894107854
3_100646362_102035347	ENSG00000174173.6	TRMT10C	Spleen	COVID19_HGI_B1_ALL_eur_leave_ukbb_23andme_20210107	3_100751728_T_C	0.657484	0.0003096	3577	0.668652465981699	0.206217668676584	0.0898362375235396	0.0276986057433424	0.00759502207483464	0.0621994313305578
3_100646362_102035347	ENSG00000174173.6	TRMT10C	Heart_Atrial_Appendage	COVID19_HGI_B1_ALL_leave_23andme_20210107	3_101846378_C_G	0.963169	0.00826	3489	0.740360910410491	0.212171887618321	0.0345928273779596	0.00991061403593521	0.00296376055729351	0.00636877620076262
3_100646362_102035347	ENSG00000174173.6	TRMT10C	Stomach	COVID19_HGI_B2_ALL_eur_leave_23andme_20210107	3_101757173_A_G	0.24978	0.004552	3649	0.721440356012173	0.262418430066021	0.0110656118118257	0.00402398032323844	0.00105162178674227	0.0121244686909132
3_100646362_102035347	ENSG00000174173.6	TRMT10C	Brain_Caudate_basal_ganglia	COVID19_HGI_B2_ALL_eur_leave_ukbb_23andme_20210107	3_101903400_G_A	0.731796	0.0003091	3641	0.719884062174262	0.265313918085566	0.0100155603271772	0.0036901474477591	0.00109631196523569	0.178912236301715
3_100646362_102035347	ENSG00000174173.6	TRMT10C	Brain_Putamen_basal_ganglia	COVID19_HGI_A2_ALL_eur_leave_23andme_20210107	3_102003472_A_C	0.191793	0.0005625	3867	0.708421487428372	0.267068233136642	0.0166294057796461	0.00626751610633021	0.00161335754900942	0.0615453133991431
3_100646362_102035347	ENSG00000174173.6	TRMT10C	Brain_Nucleus_accumbens_basal_ganglia	COVID19_HGI_B2_ALL_leave_23andme_20210107	3_101308874_C_T	0.089958	0.0006623	3470	0.722766978528354	0.253190618630577	0.0166153217377402	0.00581886188317743	0.0016082192201516	0.0207382754321745
3_100646362_102035347	ENSG00000174173.6	TRMT10C	Liver	COVID19_HGI_C2_ALL_eur_leave_ukbb_23andme_20210107	3_101316837_G_A	0.42955	1.437e-07	3822	0.050858621325504	0.0168914069500782	0.664000557967917	0.220483253899287	0.0477661598572139	0.0802201271065028
3_100646362_102035347	ENSG00000174173.6	TRMT10C	Skin_Sun_Exposed_Lower_leg	COVID19_HGI_B2_ALL_leave_23andme_20210107	3_101111108_G_C	0.0604439	0.0009871	3471	0.631895130600545	0.343425397474151	0.0145283312091411	0.00789366968288156	0.00225747103328133	0.0112283189436932
3_100646362_102035347	ENSG00000174173.6	TRMT10C	Uterus	COVID19_HGI_B1_ALL_eur_leave_ukbb_23andme_20210107	3_100751728_T_C	0.185971	0.0003096	3569	0.661358713884913	0.2136353178606	0.0883530330260386	0.0285321068849795	0.00812082834346889	0.0664935239826327
3_100646362_102035347	ENSG00000174173.6	TRMT10C	Vagina	COVID19_HGI_B1_ALL_leave_UKBB_23andme_20210107	3_100843733_G_A	0.50212	0.00191	3202	0.716088047266416	0.211751669143007	0.0518488704621102	0.0153270476457243	0.00498436548274259	0.0177698897178373
3_100646362_102035347	ENSG00000174173.6	TRMT10C	Cells_Transformed_fibroblasts	COVID19_HGI_B1_ALL_eur_leave_ukbb_23andme_20210107	3_100751728_T_C	0.807027	0.0003096	3579	0.583296206227996	0.289091790402627	0.0784110774851203	0.0388515505230794	0.0103493753611781	0.0348949880863745
3_100646362_102035347	ENSG00000174173.6	TRMT10C	Colon_Sigmoid	COVID19_HGI_C2_ALL_eur_leave_ukbb_23andme_20210107	3_101316837_G_A	0.623167	1.437e-07	3822	0.0505764801426218	0.0175302422278177	0.660316975952186	0.228828785317476	0.0427475163598991	0.0719916349748734
3_100646362_102035347	ENSG00000174173.6	TRMT10C	Adrenal_Gland	COVID19_HGI_B2_ALL_eur_leave_23andme_20210107	3_101757173_A_G	0.437449	0.004552	3647	0.734519856252205	0.249403958502253	0.0112530485773019	0.00381993483886204	0.00100320182937796	0.012001686896301
3_100646362_102035347	ENSG00000174173.6	TRMT10C	Spleen	COVID19_HGI_C2_ALL_leave_23andme_20210107	3_101433515_T_C	0.762918	3.638e-10	3687	0.000124790132672531	3.94506185423888e-05	0.719234042002922	0.227322292875214	0.0532794243706492	0.0385921537946379
3_100646362_102035347	ENSG00000174173.6	TRMT10C	Artery_Tibial	COVID19_HGI_A2_ALL_eur_leave_23andme_20210107	3_102003472_A_C	0.0945798	0.0005625	3879	0.700391432416763	0.275002057562855	0.0165425706599619	0.00649371335159131	0.00157022600882841	0.0810885241035353
3_100646362_102035347	ENSG00000174173.6	TRMT10C	Liver	COVID19_HGI_B1_ALL_eur_leave_ukbb_23andme_20210107	3_100751728_T_C	0.77223	0.0003096	3578	0.667366658941059	0.20762654763997	0.0896740885680231	0.0278913473708671	0.00744135748008055	0.0598946272485357
3_100646362_102035347	ENSG00000174173.6	TRMT10C	Testis	COVID19_HGI_C2_ALL_leave_23andme_20210107	3_101433515_T_C	0.825627	3.638e-10	3687	0.000127361454092729	3.88866835920983e-05	0.73405397895411	0.224083609428009	0.0416961634801955	0.0427301346038377
3_100646362_102035347	ENSG00000174173.6	TRMT10C	Brain_Substantia_nigra	COVID19_HGI_A2_ALL_leave_UKBB_23andme_20210107	3_101883291_C_T	0.807707	0.0009661	3474	0.727309820303255	0.251896925931734	0.0144116481455769	0.00498994733390209	0.00139165828553216	0.030242598777122
3_100646362_102035347	ENSG00000174173.6	TRMT10C	Esophagus_Muscularis	COVID19_HGI_B1_ALL_eur_leave_23andme_20210107	3_101847118_G_A	0.532974	0.0001856	3579	0.679570254828499	0.230845792300399	0.0628758545988262	0.0213531821421078	0.00535491613016768	0.116841126637149
3_100646362_102035347	ENSG00000174173.6	TRMT10C	Heart_Left_Ventricle	COVID19_HGI_C2_ALL_leave_23andme_20210107	3_101433515_T_C	0.104404	3.638e-10	3687	0.000119968141802703	4.1159031939984e-05	0.691442261438762	0.237150850835859	0.0712457605516362	0.0581530772669693
3_100646362_102035347	ENSG00000174173.6	TRMT10C	Pituitary	COVID19_HGI_A2_ALL_eur_leave_23andme_20210107	3_102003472_A_C	0.189102	0.0005625	3879	0.707656328613042	0.267746093601406	0.0167141605068701	0.00632234362781965	0.0015610736508619	0.0640931869265159
3_100646362_102035347	ENSG00000174173.6	TRMT10C	Small_Intestine_Terminal_Ileum	COVID19_HGI_A2_ALL_eur_leave_ukbb_23andme_20210107	3_101670503_G_A	0.856496	0.0005719	3872	0.716063376996432	0.256511996462061	0.0188873364891875	0.00676414806880947	0.00177314198351019	0.0532620435907143
3_100646362_102035347	ENSG00000174173.6	TRMT10C	Minor_Salivary_Gland	COVID19_HGI_A2_ALL_leave_23andme_20210107	3_101883291_C_T	0.80861	0.0003826	3476	0.744506221673999	0.235801787840903	0.0139589601353271	0.00441980194899704	0.00131322840077387	0.0608368491069249
3_100646362_102035347	ENSG00000174173.6	TRMT10C	Heart_Left_Ventricle	COVID19_HGI_B2_ALL_eur_leave_23andme_20210107	3_101757173_A_G	0.231966	0.004552	3649	0.733984389320789	0.249898392897187	0.0112580149703003	0.00383196961145187	0.00102723320027235	0.0128090326536321
3_100646362_102035347	ENSG00000174173.6	TRMT10C	Brain_Amygdala	COVID19_HGI_A2_ALL_eur_leave_23andme_20210107	3_102003472_A_C	0.377341	0.0005625	3838	0.70750400366961	0.268212246408301	0.0164249518419002	0.00622500691732057	0.00163379116286828	0.0590008240394736
3_100646362_102035347	ENSG00000174173.6	TRMT10C	Colon_Sigmoid	COVID19_HGI_B1_ALL_eur_leave_ukbb_23andme_20210107	3_100751728_T_C	0.363361	0.0003096	3579	0.659264986482831	0.212779568198966	0.0886233741731662	0.0285926957767164	0.0107393753683213	0.0443624667067798
3_100646362_102035347	ENSG00000174173.6	TRMT10C	Brain_Hypothalamus	COVID19_HGI_B1_ALL_eur_leave_ukbb_23andme_20210107	3_100751728_T_C	0.807092	0.0003096	3574	0.653230614405294	0.221331098142004	0.0876413712875745	0.0296870092776441	0.00810990688748352	0.0571156209276362
3_100646362_102035347	ENSG00000174173.6	TRMT10C	Artery_Aorta	COVID19_HGI_B2_ALL_eur_leave_ukbb_23andme_20210107	3_101903400_G_A	0.688095	0.0003091	3649	0.464035296861854	0.520531710425403	0.00652318882838213	0.00731579469211704	0.0015940091922437	0.075792172819052
3_100646362_102035347	ENSG00000174173.6	TRMT10C	Cells_EBV-transformed_lymphocytes	COVID19_HGI_A2_ALL_leave_UKBB_23andme_20210107	3_101883291_C_T	0.467023	0.0009661	3476	0.727273225513861	0.251900137736559	0.0144202213703175	0.00499321002831493	0.00141320535094732	0.0310411303519371
3_100646362_102035347	ENSG00000174173.6	TRMT10C	Brain_Nucleus_accumbens_basal_ganglia	COVID19_HGI_C2_ALL_leave_UKBB_23andme_20210107	3_101316837_G_A	0.0909196	2.045e-07	3588	0.0554801280934017	0.0203589514652441	0.630167132145153	0.231182907166537	0.0628108811296639	0.0875177052835394
3_100646362_102035347	ENSG00000174173.6	TRMT10C	Esophagus_Mucosa	COVID19_HGI_C2_ALL_eur_leave_23andme_20210107	3_101435225_C_T	0.552462	3.562e-10	3820	0.000104957670534923	4.04102700269306e-05	0.696453994369313	0.268109894171136	0.0352907435189904	0.0413914729061808
3_100646362_102035347	ENSG00000174173.6	TRMT10C	Adrenal_Gland	COVID19_HGI_A2_ALL_eur_leave_23andme_20210107	3_102003472_A_C	0.316372	0.0005625	3877	0.716054080614391	0.259266673312034	0.0168988206231411	0.00611700991441599	0.00166341553601779	0.0589593823792711
3_100646362_102035347	ENSG00000174173.6	TRMT10C	Minor_Salivary_Gland	COVID19_HGI_C2_ALL_eur_leave_23andme_20210107	3_101435225_C_T	0.709286	3.562e-10	3808	0.000105551411586599	3.71402275841903e-05	0.700393729277696	0.246393491952177	0.0530700871309556	0.0400457513947171
3_100646362_102035347	ENSG00000174173.6	TRMT10C	Testis	COVID19_HGI_A2_ALL_eur_leave_23andme_20210107	3_102003472_A_C	0.932464	0.0005625	3879	0.736866704225067	0.238602676151011	0.0174040814285161	0.00563407280168026	0.00149246539372503	0.0621092942512495
3_100646362_102035347	ENSG00000174173.6	TRMT10C	Brain_Cerebellar_Hemisphere	COVID19_HGI_B1_ALL_leave_UKBB_23andme_20210107	3_100843733_G_A	0.86999	0.00191	3200	0.717023881128215	0.210985778077485	0.051875947196712	0.0152597514202917	0.00485464217729568	0.0171475812253029
3_100646362_102035347	ENSG00000174173.6	TRMT10C	Brain_Putamen_basal_ganglia	COVID19_HGI_A2_ALL_leave_UKBB_23andme_20210107	3_101883291_C_T	0.754528	0.0009661	3477	0.732085666488755	0.247086738759291	0.014525070374547	0.00490096497142562	0.00140155940598168	0.029746104574344
3_100646362_102035347	ENSG00000174173.6	TRMT10C	Brain_Caudate_basal_ganglia	COVID19_HGI_C2_ALL_eur_leave_23andme_20210107	3_101435225_C_T	0.10353	3.562e-10	3811	0.000100264133947978	3.86554448468693e-05	0.665309694874498	0.256422787568637	0.0781285979780698	0.0488488450455771
3_100646362_102035347	ENSG00000174173.6	TRMT10C	Vagina	COVID19_HGI_A2_ALL_leave_UKBB_23andme_20210107	3_101883291_C_T	0.762484	0.0009661	3475	0.741368078358495	0.237820286074952	0.0147007988520555	0.00471440978402373	0.00139642693047403	0.0310336278253167
3_100646362_102035347	ENSG00000174173.6	TRMT10C	Skin_Sun_Exposed_Lower_leg	COVID19_HGI_C2_ALL_eur_leave_23andme_20210107	3_101433440_C_T	0.0366366	3.511e-10	3820	8.65308426467144e-05	5.04268626892728e-05	0.574181483738193	0.334519827293795	0.0911617312626761	0.0660345557123617
3_100646362_102035347	ENSG00000174173.6	TRMT10C	Breast_Mammary_Tissue	COVID19_HGI_B1_ALL_leave_23andme_20210107	3_101846378_C_G	0.590218	0.00826	3489	0.699592060876917	0.252686826999102	0.0326879324078416	0.011803379198082	0.0032298005180577	0.00606371036943706
3_100646362_102035347	ENSG00000174173.6	TRMT10C	Adrenal_Gland	COVID19_HGI_B1_ALL_eur_leave_23andme_20210107	3_101846378_C_G	0.139951	0.0002372	3577	0.681939031241018	0.227837579132492	0.0630230336312521	0.0210500068060905	0.00615034918914775	0.142974096641637
3_100646362_102035347	ENSG00000174173.6	TRMT10C	Whole_Blood	COVID19_HGI_B1_ALL_leave_23andme_20210107	3_101846378_C_G	0.0795243	0.00826	3489	0.658473696197481	0.293522879139539	0.0307667065956481	0.0137111183621512	0.00352559970518029	0.0110252853465653
3_100646362_102035347	ENSG00000174173.6	TRMT10C	Cells_EBV-transformed_lymphocytes	COVID19_HGI_B2_ALL_leave_23andme_20210107	3_101603126_T_C	0.160662	0.001046	3470	0.725456284947295	0.25064463486855	0.016677144832499	0.00576048032413194	0.00146145502752435	0.0206905390560075
3_100646362_102035347	ENSG00000174173.6	TRMT10C	Breast_Mammary_Tissue	COVID19_HGI_C2_ALL_leave_UKBB_23andme_20210107	3_101316837_G_A	0.666208	2.045e-07	3589	0.0567146115552423	0.0212391967534315	0.644189142774741	0.241207353827535	0.0366496950890499	0.0605394768261391
3_100646362_102035347	ENSG00000174173.6	TRMT10C	Brain_Hippocampus	COVID19_HGI_B1_ALL_leave_UKBB_23andme_20210107	3_100843733_G_A	0.190561	0.00191	3200	0.707828814968154	0.220015446192657	0.0512106935292344	0.0159128611657851	0.00503218414416929	0.0203428941234158
3_100646362_102035347	ENSG00000174173.6	TRMT10C	Liver	COVID19_HGI_B1_ALL_leave_UKBB_23andme_20210107	3_100843733_G_A	0.485925	0.00191	3205	0.728077072814043	0.200173457322719	0.0527614468232215	0.0145014519047636	0.00448657113525259	0.0190413721437149
3_100646362_102035347	ENSG00000174173.6	TRMT10C	Artery_Coronary	COVID19_HGI_B1_ALL_eur_leave_23andme_20210107	3_101847118_G_A	0.834391	0.0001856	3574	0.663667695250714	0.246666092671517	0.0612967061381467	0.022776620419316	0.00559288552030573	0.118371351222768
3_100646362_102035347	ENSG00000174173.6	TRMT10C	Brain_Caudate_basal_ganglia	COVID19_HGI_A2_ALL_leave_UKBB_23andme_20210107	3_101883291_C_T	0.859912	0.0009661	3477	0.724400036568089	0.254697837606598	0.0143725823248822	0.00505189818872752	0.00147764531170335	0.0259247828472987
3_100646362_102035347	ENSG00000174173.6	TRMT10C	Artery_Tibial	COVID19_HGI_A2_ALL_leave_23andme_20210107	3_101883291_C_T	0.0247402	0.0003826	3476	0.725787973799072	0.2543633487147	0.0136080063510836	0.00476765817927684	0.00147301295586854	0.163016264631514
3_100646362_102035347	ENSG00000174173.6	TRMT10C	Brain_Substantia_nigra	COVID19_HGI_C2_ALL_leave_UKBB_23andme_20210107	3_101316837_G_A	0.345474	2.045e-07	3583	0.0560818191383654	0.020032652407181	0.636999955448973	0.227479552004158	0.0594060210013226	0.0582092552593204
3_100646362_102035347	ENSG00000174173.6	TRMT10C	Esophagus_Muscularis	COVID19_HGI_A2_ALL_eur_leave_ukbb_23andme_20210107	3_101670503_G_A	0.0617068	0.0005719	3885	0.71016296663409	0.261985855989604	0.0189624221159576	0.00699352218954034	0.00189523307080768	0.0837086495798232
3_100646362_102035347	ENSG00000174173.6	TRMT10C	Brain_Anterior_cingulate_cortex_BA24	COVID19_HGI_A2_ALL_eur_leave_23andme_20210107	3_102003472_A_C	0.291345	0.0005625	3862	0.684573083843135	0.290889655590669	0.0160552717175329	0.00682056482259907	0.0016614240260641	0.0569969296358977
3_100646362_102035347	ENSG00000174173.6	TRMT10C	Thyroid	COVID19_HGI_B1_ALL_eur_leave_ukbb_23andme_20210107	3_100751728_T_C	0.688878	0.0003096	3579	0.678552864524246	0.197035919753181	0.0912161962822095	0.0264803404503891	0.00671467898997453	0.0604591978510066
3_100646362_102035347	ENSG00000174173.6	TRMT10C	Cells_EBV-transformed_lymphocytes	COVID19_HGI_B2_ALL_leave_UKBB_23andme_20210107	3_100840821_G_A	0.00722226	0.001975	3142	0.752639367452139	0.235392122012437	0.00834480660197062	0.00260886955217543	0.00101483438127727	0.0520054841438864
3_100646362_102035347	ENSG00000174173.6	TRMT10C	Skin_Not_Sun_Exposed_Suprapubic	COVID19_HGI_C2_ALL_eur_leave_ukbb_23andme_20210107	3_101316837_G_A	0.416733	1.437e-07	3822	0.0529150511167366	0.0155244924275988	0.690848917070321	0.202646777363753	0.0380647620215908	0.0836554828686973
3_100646362_102035347	ENSG00000174173.6	TRMT10C	Cells_EBV-transformed_lymphocytes	COVID19_HGI_A2_ALL_leave_23andme_20210107	3_101883291_C_T	0.467023	0.0003826	3475	0.728176671630384	0.252154194910165	0.0136457426992739	0.00472397041916464	0.00129942034101214	0.0599914850779604
3_100646362_102035347	ENSG00000174173.6	TRMT10C	Brain_Hypothalamus	COVID19_HGI_B1_ALL_eur_leave_23andme_20210107	3_101847118_G_A	0.170633	0.0001856	3574	0.679431863912125	0.230208745940736	0.0627830805786494	0.02126618976427	0.00631011980422029	0.158556200963294
3_100646362_102035347	ENSG00000174173.6	TRMT10C	Artery_Aorta	COVID19_HGI_B2_ALL_eur_leave_23andme_20210107	3_101228827_C_CT	6.12092e-06	0.1237	3649	0.463487155332398	0.51991683252751	0.00710906854313701	0.00797308555997279	0.00151385803698249	0.0340183042949529
3_100646362_102035347	ENSG00000174173.6	TRMT10C	Brain_Cortex	COVID19_HGI_A2_ALL_eur_leave_23andme_20210107	3_102003472_A_C	0.83766	0.0005625	3870	0.644802108422811	0.33051757447369	0.0151762646822609	0.00777743869424758	0.00172661372699096	0.0508761227086733
3_100646362_102035347	ENSG00000174173.6	TRMT10C	Adipose_Visceral_Omentum	COVID19_HGI_A2_ALL_leave_UKBB_23andme_20210107	3_101883291_C_T	0.393843	0.0009661	3477	0.770816540125619	0.208368028884368	0.0152935168706262	0.00413277223005383	0.00138914188933367	0.0310295930498439
3_100646362_102035347	ENSG00000174173.6	TRMT10C	Ovary	COVID19_HGI_A2_ALL_eur_leave_ukbb_23andme_20210107	3_100779810_G_A	3.14255e-06	0.04655	3881	0.523212004542532	0.448326825288818	0.0139492184533909	0.0119501624796522	0.00256178923560734	0.0576677580424351
3_100646362_102035347	ENSG00000174173.6	TRMT10C	Thyroid	COVID19_HGI_A2_ALL_eur_leave_23andme_20210107	3_102003472_A_C	0.492546	0.0005625	3879	0.740026335203488	0.235485349826292	0.0174787088672608	0.00556048790528275	0.00144911819767634	0.0637406162973311
3_100646362_102035347	ENSG00000174173.6	TRMT10C	Brain_Cerebellum	COVID19_HGI_B1_ALL_leave_23andme_20210107	3_100782226_AT_A	0.00029668	0.06521	3488	0.616487719275906	0.334759213743605	0.0287850878103073	0.0156262589578305	0.00434172021235182	0.023544958111083
3_100646362_102035347	ENSG00000174173.6	TRMT10C	Brain_Frontal_Cortex_BA9	COVID19_HGI_B2_ALL_eur_leave_ukbb_23andme_20210107	3_101903400_G_A	0.0982949	0.0003091	3648	0.732967227831913	0.252200973584351	0.0102949813505358	0.003541324301253	0.0009954929319475	0.219367335376089
3_100646362_102035347	ENSG00000174173.6	TRMT10C	Brain_Amygdala	COVID19_HGI_A2_ALL_leave_UKBB_23andme_20210107	3_101883291_C_T	0.689029	0.0009661	3475	0.729153277862462	0.250013698957088	0.0144562987900739	0.00495538657001846	0.0014213378203581	0.0310552269312093
3_100646362_102035347	ENSG00000174173.6	TRMT10C	Cells_Transformed_fibroblasts	COVID19_HGI_B1_ALL_leave_23andme_20210107	3_101846378_C_G	0.08904	0.00826	3489	0.638888089970518	0.312623821524597	0.029851583328367	0.0146030882451812	0.00403341693133709	0.00881815664644315
3_100646362_102035347	ENSG00000174173.6	TRMT10C	Brain_Cortex	COVID19_HGI_A2_ALL_eur_leave_ukbb_23andme_20210107	3_101670503_G_A	0.284812	0.0005719	3876	0.642506131721213	0.329733402825836	0.017052563663991	0.00874939742241507	0.00195850436654498	0.0467632000693935
3_100646362_102035347	ENSG00000174173.6	TRMT10C	Brain_Substantia_nigra	COVID19_HGI_C2_ALL_eur_leave_ukbb_23andme_20210107	3_101316837_G_A	0.345474	1.437e-07	3795	0.0485182194104546	0.0183374135189756	0.633438361527006	0.239347049544243	0.0603589559993206	0.0718678621705932
3_100646362_102035347	ENSG00000174173.6	TRMT10C	Brain_Cerebellum	COVID19_HGI_B2_ALL_eur_leave_ukbb_23andme_20210107	3_101903400_G_A	0.874648	0.0003091	3648	0.631855940624126	0.353194331230134	0.00887933054409898	0.00496225298196336	0.00110814461967677	0.154800543464975
3_100646362_102035347	ENSG00000174173.6	TRMT10C	Small_Intestine_Terminal_Ileum	COVID19_HGI_B1_ALL_leave_23andme_20210107	3_101846378_C_G	0.417794	0.00826	3479	0.72172809879251	0.230813044352061	0.0336075692180666	0.0107447989586394	0.00310648867872349	0.00786740846945931
3_100646362_102035347	ENSG00000174173.6	TRMT10C	Breast_Mammary_Tissue	COVID19_HGI_B2_ALL_eur_leave_23andme_20210107	3_101757173_A_G	0.796784	0.004552	3649	0.713119587606113	0.270806116788703	0.0109379860248979	0.00415270053085079	0.000983609049435072	0.0107711239897065
3_100646362_102035347	ENSG00000174173.6	TRMT10C	Testis	COVID19_HGI_A2_ALL_leave_23andme_20210107	3_101883291_C_T	0.89621	0.0003826	3476	0.763242447388967	0.217190526233369	0.0143102509912364	0.00407098151541687	0.00118579387101147	0.0594804323602716
3_100646362_102035347	ENSG00000174173.6	TRMT10C	Spleen	COVID19_HGI_B1_ALL_leave_UKBB_23andme_20210107	3_100843733_G_A	0.754901	0.00191	3205	0.729158714537649	0.198936857424282	0.0528398299840333	0.0144116730603885	0.00465292499364723	0.0172118103899749
3_100646362_102035347	ENSG00000174173.6	TRMT10C	Brain_Cerebellar_Hemisphere	COVID19_HGI_A2_ALL_eur_leave_ukbb_23andme_20210107	3_101670503_G_A	0.216134	0.0005719	3878	0.714035619489997	0.258194938596495	0.019019538175534	0.00687558158806537	0.00187432214990875	0.0565898836492127
3_100646362_102035347	ENSG00000174173.6	TRMT10C	Ovary	COVID19_HGI_B2_ALL_leave_23andme_20210107	3_101111108_G_C	0.0742099	0.0009871	3470	0.537637590660728	0.438397850108947	0.0123590200182764	0.0100762031357309	0.00152933607631742	0.012076401192006
3_100646362_102035347	ENSG00000174173.6	TRMT10C	Lung	COVID19_HGI_C2_ALL_leave_23andme_20210107	3_101316837_G_A	0.144041	5.892e-10	3687	0.000116915384439998	4.98563374824954e-05	0.673847544851717	0.2873107681781	0.0386749152482595	0.0572285762256711
3_100646362_102035347	ENSG00000174173.6	TRMT10C	Artery_Coronary	COVID19_HGI_C2_ALL_leave_23andme_20210107	3_101433515_T_C	0.749008	3.638e-10	3684	0.000119800259631459	4.57704220519278e-05	0.690474663160687	0.263754463630949	0.0456053025266809	0.0428990808845349
3_100646362_102035347	ENSG00000174173.6	TRMT10C	Thyroid	COVID19_HGI_C2_ALL_leave_UKBB_23andme_20210107	3_101316837_G_A	0.322492	2.045e-07	3589	0.0601515304372257	0.0173951757703403	0.683227157276783	0.197540261009496	0.0416858755061544	0.0651271889829848
3_100646362_102035347	ENSG00000174173.6	TRMT10C	Brain_Cortex	COVID19_HGI_B2_ALL_eur_leave_23andme_20210107	3_101757173_A_G	0.00778611	0.004552	3640	0.66431848904638	0.319442851855863	0.0101699735819453	0.00488913347986368	0.00117955203594767	0.0145657216820607
3_100646362_102035347	ENSG00000174173.6	TRMT10C	Colon_Sigmoid	COVID19_HGI_B1_ALL_leave_23andme_20210107	3_101846378_C_G	0.575004	0.00826	3489	0.724202348793553	0.228026409294144	0.0338378302882551	0.0106510865150216	0.00328232510902573	0.00667642682802992
3_100646362_102035347	ENSG00000174173.6	TRMT10C	Esophagus_Mucosa	COVID19_HGI_A2_ALL_eur_leave_23andme_20210107	3_102003472_A_C	0.347722	0.0005625	3879	0.701386545972834	0.273717343406799	0.0165660742831561	0.00646307290389173	0.00186696343331963	0.0495009604121115
3_100646362_102035347	ENSG00000174173.6	TRMT10C	Breast_Mammary_Tissue	COVID19_HGI_B2_ALL_eur_leave_ukbb_23andme_20210107	3_101903400_G_A	0.330171	0.0003091	3649	0.714019031801092	0.271147679401684	0.0100373419931539	0.00381068062448944	0.00098526617958095	0.20212637969178
3_100646362_102035347	ENSG00000174173.6	TRMT10C	Cells_EBV-transformed_lymphocytes	COVID19_HGI_C2_ALL_eur_leave_ukbb_23andme_20210107	3_101316837_G_A	0.753572	1.437e-07	3820	0.0491316762284772	0.0187216214188095	0.641453203754745	0.24437937945445	0.0463141191435178	0.073395605787935
3_100646362_102035347	ENSG00000174173.6	TRMT10C	Artery_Aorta	COVID19_HGI_B2_ALL_leave_23andme_20210107	3_101278267_T_G	8.69943e-06	0.2062	3471	0.489335572109617	0.486431319741581	0.0112506473301457	0.0111820732989081	0.0018003875197488	0.0164771790252833
3_100646362_102035347	ENSG00000174173.6	TRMT10C	Artery_Tibial	COVID19_HGI_B1_ALL_eur_leave_23andme_20210107	3_101847118_G_A	0.200875	0.0001856	3579	0.667199245191557	0.24243958514933	0.0617312521127016	0.0224250242497387	0.00620489329667282	0.145718254453348
3_100646362_102035347	ENSG00000174173.6	TRMT10C	Breast_Mammary_Tissue	COVID19_HGI_A2_ALL_eur_leave_ukbb_23andme_20210107	3_101670503_G_A	0.334808	0.0005719	3885	0.691963063423163	0.280231682548538	0.0184764572552568	0.00748076046965148	0.0018480363033905	0.05038745628176
3_100646362_102035347	ENSG00000174173.6	TRMT10C	Muscle_Skeletal	COVID19_HGI_C2_ALL_eur_leave_23andme_20210107	3_101433440_C_T	0.503274	3.511e-10	3820	1.23235495150333e-06	0.000149385835555602	0.00817737783318762	0.991259791492962	0.000412212483343011	0.0383131445044145
3_100646362_102035347	ENSG00000174173.6	TRMT10C	Ovary	COVID19_HGI_B2_ALL_leave_UKBB_23andme_20210107	3_100710996_C_T	1.80881e-06	0.6209	3142	0.559492371102312	0.428660655282135	0.00620331042200455	0.00475183626689163	0.000891826926657181	0.0222731855453602
3_100646362_102035347	ENSG00000174173.6	TRMT10C	Testis	COVID19_HGI_B2_ALL_leave_UKBB_23andme_20210107	3_100840812_A_C	0.147438	0.002415	3142	0.788220464929682	0.200101236656051	0.0087393081255105	0.0022178794473018	0.000721110841454109	0.0231276761430009
3_100646362_102035347	ENSG00000174173.6	TRMT10C	Brain_Cerebellar_Hemisphere	COVID19_HGI_A2_ALL_leave_23andme_20210107	3_101883291_C_T	0.0517533	0.0003826	3476	0.742680228458859	0.237513582568781	0.0139247240661641	0.00445178042196949	0.00142968448422671	0.0946168126260298
3_100646362_102035347	ENSG00000174173.6	TRMT10C	Spleen	COVID19_HGI_A2_ALL_eur_leave_23andme_20210107	3_102003472_A_C	0.345922	0.0005625	3868	0.732039557750222	0.244290641947886	0.0166391750989741	0.00555121883702413	0.00147940636589379	0.0672884429790488
3_100646362_102035347	ENSG00000174173.6	TRMT10C	Minor_Salivary_Gland	COVID19_HGI_B1_ALL_eur_leave_23andme_20210107	3_101847118_G_A	0.914456	0.0001856	3566	0.685185715368184	0.225201204537309	0.0632017772409328	0.0207669959339947	0.00564430691957939	0.12982609498072
3_100646362_102035347	ENSG00000174173.6	TRMT10C	Brain_Cerebellum	COVID19_HGI_B2_ALL_eur_leave_23andme_20210107	3_101757173_A_G	0.524837	0.004552	3648	0.631124410444188	0.352785421071875	0.00967762237597544	0.00540858569954502	0.00100396040841637	0.0102739622431981
3_100646362_102035347	ENSG00000174173.6	TRMT10C	Brain_Cortex	COVID19_HGI_B2_ALL_eur_leave_ukbb_23andme_20210107	3_101903400_G_A	0.141283	0.0003091	3640	0.665221565755612	0.319877103505031	0.0093285704119243	0.00448462946583059	0.00108813086160194	0.181124159579832
3_100646362_102035347	ENSG00000174173.6	TRMT10C	Esophagus_Gastroesophageal_Junction	COVID19_HGI_A2_ALL_eur_leave_23andme_20210107	3_102003472_A_C	0.543511	0.0005625	3878	0.721521811359346	0.253791255542785	0.0170375049003019	0.0059911886736104	0.00165823952395669	0.0556494379476136
3_100646362_102035347	ENSG00000174173.6	TRMT10C	Colon_Sigmoid	COVID19_HGI_B1_ALL_leave_UKBB_23andme_20210107	3_100843733_G_A	0.128057	0.00191	3205	0.719745582130096	0.206596582311872	0.0521576899970653	0.0149648667863625	0.00653527877460428	0.0185468456701506
3_100646362_102035347	ENSG00000174173.6	TRMT10C	Adrenal_Gland	COVID19_HGI_B1_ALL_eur_leave_ukbb_23andme_20210107	3_100751728_T_C	0.840798	0.0003096	3577	0.654472088100104	0.218660802991658	0.0879394763847964	0.0293712481917443	0.00955638433169672	0.0461000968346938
3_100646362_102035347	ENSG00000174173.6	TRMT10C	Heart_Left_Ventricle	COVID19_HGI_B1_ALL_leave_UKBB_23andme_20210107	3_100701849_G_C	0.000379649	0.008404	3205	0.718021957509048	0.20874830132123	0.0520327843625078	0.0151212546462992	0.00607570216091559	0.136831712917571
3_100646362_102035347	ENSG00000174173.6	TRMT10C	Brain_Spinal_cord_cervical_c-1	COVID19_HGI_A2_ALL_leave_23andme_20210107	3_101883291_C_T	0.531488	0.0003826	3471	0.726621621784807	0.253711569154306	0.0136061830093502	0.00474950545023456	0.00131112060130291	0.0606931931222244
3_100646362_102035347	ENSG00000174173.6	TRMT10C	Heart_Atrial_Appendage	COVID19_HGI_A2_ALL_eur_leave_ukbb_23andme_20210107	3_101670503_G_A	0.462302	0.0005719	3885	0.734507288725899	0.237746172113155	0.0196124522263978	0.00634639361699515	0.00178769331755289	0.049778233497208
3_100646362_102035347	ENSG00000174173.6	TRMT10C	Brain_Cerebellum	COVID19_HGI_A2_ALL_eur_leave_23andme_20210107	3_102003472_A_C	0.850936	0.0005625	3876	0.616412801327598	0.358990608975987	0.0145462806149976	0.00846997984126043	0.00158032924015658	0.0513805966524151
3_100646362_102035347	ENSG00000174173.6	TRMT10C	Skin_Not_Sun_Exposed_Suprapubic	COVID19_HGI_C2_ALL_leave_23andme_20210107	3_101433515_T_C	0.787694	3.638e-10	3687	0.000130511042306897	3.66231175918747e-05	0.752206784896431	0.211042548545089	0.0365835323985812	0.042569140251791
3_100646362_102035347	ENSG00000174173.6	TRMT10C	Brain_Anterior_cingulate_cortex_BA24	COVID19_HGI_A2_ALL_eur_leave_ukbb_23andme_20210107	3_101670503_G_A	0.419462	0.0005719	3868	0.682329507269398	0.290292995296037	0.0179020256572222	0.00761444839095896	0.00186102338638394	0.0495364311159517
3_100646362_102035347	ENSG00000174173.6	TRMT10C	Brain_Frontal_Cortex_BA9	COVID19_HGI_A2_ALL_leave_UKBB_23andme_20210107	3_101883291_C_T	0.421115	0.0009661	3477	0.738729175770071	0.240429286974821	0.0146568820521446	0.00476886243185395	0.00141579277110977	0.031078344836553
3_100646362_102035347	ENSG00000174173.6	TRMT10C	Stomach	COVID19_HGI_A2_ALL_eur_leave_ukbb_23andme_20210107	3_101670503_G_A	0.728421	0.0005719	3885	0.701118197049557	0.271131350685531	0.018720913128779	0.00723782420722574	0.00179171492890757	0.046441253047773
3_100646362_102035347	ENSG00000174173.6	TRMT10C	Esophagus_Gastroesophageal_Junction	COVID19_HGI_B1_ALL_eur_leave_23andme_20210107	3_101847118_G_A	0.817281	0.0001856	3578	0.687881623284925	0.222588616961279	0.0636333980292923	0.0205855431604205	0.00531081856408323	0.123427555773448
3_100646362_102035347	ENSG00000174173.6	TRMT10C	Adrenal_Gland	COVID19_HGI_B2_ALL_eur_leave_ukbb_23andme_20210107	3_101903400_G_A	0.790483	0.0003091	3647	0.735437830699616	0.24971565390305	0.0103271245831548	0.00350552953446527	0.00101386127971363	0.201744428425319
3_100646362_102035347	ENSG00000174173.6	TRMT10C	Artery_Coronary	COVID19_HGI_B2_ALL_leave_UKBB_23andme_20210107	3_100840821_G_A	0.383381	0.001975	3142	0.74350790778277	0.24466323999169	0.00824356254242516	0.0027118034060488	0.000873486277066261	0.0159221193232294
3_100646362_102035347	ENSG00000174173.6	TRMT10C	Brain_Cerebellum	COVID19_HGI_A2_ALL_leave_UKBB_23andme_20210107	3_101883291_C_T	0.235697	0.0009661	3477	0.634746960303593	0.344320560387867	0.0125938051931264	0.0068300421003254	0.00150863201508822	0.0287237864117227
3_100646362_102035347	ENSG00000174173.6	TRMT10C	Esophagus_Mucosa	COVID19_HGI_B1_ALL_leave_23andme_20210107	3_101659239_A_G	0.000361194	0.6867	3489	0.704004052720044	0.248260720529741	0.0328940795315972	0.0115965577897264	0.00324458942889084	0.0124393607005315
3_100646362_102035347	ENSG00000174173.6	TRMT10C	Cells_EBV-transformed_lymphocytes	COVID19_HGI_A2_ALL_eur_leave_23andme_20210107	3_102003472_A_C	0.338221	0.0005625	3877	0.703404579933202	0.272002393728496	0.0165825125177562	0.00641075982901084	0.00159975399153493	0.0595187187011447
3_100646362_102035347	ENSG00000174173.6	TRMT10C	Brain_Nucleus_accumbens_basal_ganglia	COVID19_HGI_B2_ALL_eur_leave_ukbb_23andme_20210107	3_101903400_G_A	0.318093	0.0003091	3641	0.718701136824101	0.266581439417618	0.00999813765355362	0.00370750876146888	0.00101177734325846	0.199502864917179
3_100646362_102035347	ENSG00000174173.6	TRMT10C	Brain_Amygdala	COVID19_HGI_C2_ALL_eur_leave_23andme_20210107	3_101433440_C_T	0.914361	3.511e-10	3782	0.000104191519981759	3.88976114833294e-05	0.691370125535589	0.258057394921703	0.0504293904112432	0.0404729905424229
3_100646362_102035347	ENSG00000174173.6	TRMT10C	Adipose_Visceral_Omentum	COVID19_HGI_C2_ALL_eur_leave_23andme_20210107	3_101433440_C_T	0.916069	3.511e-10	3820	0.000111253183512181	3.41068617129481e-05	0.738228312885231	0.226283133143453	0.0353431939260911	0.0400719703065643
3_100646362_102035347	ENSG00000174173.6	TRMT10C	Muscle_Skeletal	COVID19_HGI_B1_ALL_eur_leave_23andme_20210107	3_101278267_T_G	1.16653e-08	0.7017	3579	0.00830740341899166	0.897979826056364	0.000768625592063519	0.0830738853560191	0.00987025957656191	0.06166891643338
3_100646362_102035347	ENSG00000174173.6	TRMT10C	Nerve_Tibial	COVID19_HGI_A2_ALL_eur_leave_ukbb_23andme_20210107	3_101670503_G_A	0.981782	0.0005719	3885	0.593963931197959	0.377962884651743	0.0158597326447642	0.0100900555822353	0.0021233959232992	0.0290400057292133
3_100646362_102035347	ENSG00000174173.6	TRMT10C	Pituitary	COVID19_HGI_A2_ALL_eur_leave_ukbb_23andme_20210107	3_101670503_G_A	0.1982	0.0005719	3885	0.705082443311265	0.267150613335013	0.0188267644819444	0.00713151556874695	0.00180866330303116	0.0596012451015276
3_100646362_102035347	ENSG00000174173.6	TRMT10C	Brain_Hippocampus	COVID19_HGI_C2_ALL_eur_leave_23andme_20210107	3_101435225_C_T	0.406342	3.562e-10	3812	0.000103331000146756	3.88742243400456e-05	0.68566010350987	0.257896342552976	0.0563013487126679	0.0403291586263153
3_100646362_102035347	ENSG00000174173.6	TRMT10C	Brain_Caudate_basal_ganglia	COVID19_HGI_B2_ALL_eur_leave_23andme_20210107	3_101757173_A_G	0.547017	0.004552	3641	0.718882100241379	0.264944644114723	0.0109983920632641	0.00405234476052554	0.00112251882010797	0.0102970302676199
3_100646362_102035347	ENSG00000174173.6	TRMT10C	Cells_Transformed_fibroblasts	COVID19_HGI_B1_ALL_leave_UKBB_23andme_20210107	3_101271219_T_C	0.00999074	0.01493	3205	0.64045953138434	0.286512475435631	0.0464120802169399	0.020756795416347	0.00585911754674216	0.0137965111793256
3_100646362_102035347	ENSG00000174173.6	TRMT10C	Artery_Aorta	COVID19_HGI_C2_ALL_leave_UKBB_23andme_20210107	3_101316837_G_A	0.639511	2.045e-07	3589	0.0370421442663368	0.0415053994829711	0.420740731658316	0.471407014436898	0.0293047101554789	0.0498975179653246
3_100646362_102035347	ENSG00000174173.6	TRMT10C	Pancreas	COVID19_HGI_C2_ALL_eur_leave_ukbb_23andme_20210107	3_101316837_G_A	0.935833	1.437e-07	3822	0.0423839035464254	0.0260234074706904	0.553356242662678	0.339718176473661	0.038518269846545	0.0617744789812792
3_100646362_102035347	ENSG00000174173.6	TRMT10C	Skin_Not_Sun_Exposed_Suprapubic	COVID19_HGI_A2_ALL_eur_leave_23andme_20210107	3_102003472_A_C	0.258574	0.0005625	3879	0.750432100807766	0.224985929301818	0.017724483022701	0.00531240574796157	0.00154508111975359	0.0677962346641942
3_100646362_102035347	ENSG00000174173.6	TRMT10C	Cells_EBV-transformed_lymphocytes	COVID19_HGI_A2_ALL_eur_leave_ukbb_23andme_20210107	3_101670503_G_A	0.88696	0.0005719	3883	0.700830022593851	0.271410590478141	0.0186969854515287	0.00723896205486855	0.00182343942161095	0.0479973342664732
3_100646362_102035347	ENSG00000174173.6	TRMT10C	Brain_Amygdala	COVID19_HGI_C2_ALL_eur_leave_ukbb_23andme_20210107	3_101316837_G_A	0.831842	1.437e-07	3784	0.0492953673270443	0.0184118625044269	0.643582712414181	0.24033032223421	0.048379735520138	0.0732428394403968
3_100646362_102035347	ENSG00000174173.6	TRMT10C	Brain_Putamen_basal_ganglia	COVID19_HGI_C2_ALL_eur_leave_ukbb_23andme_20210107	3_101316837_G_A	0.436269	1.437e-07	3811	0.0491718160334842	0.0182742295438218	0.641974955195267	0.238531731794831	0.0520472674325966	0.0742006931613677
3_100646362_102035347	ENSG00000174173.6	TRMT10C	Artery_Tibial	COVID19_HGI_B1_ALL_leave_UKBB_23andme_20210107	3_100873457_C_G	0.0008199	0.09542	3205	0.69930177834278	0.228668882385434	0.0506761920806155	0.0165661249438077	0.00478702224736297	0.0177253130061961
3_100646362_102035347	ENSG00000174173.6	TRMT10C	Whole_Blood	COVID19_HGI_C2_ALL_leave_UKBB_23andme_20210107	3_101316837_G_A	0.463592	2.045e-07	3589	0.0536560247636697	0.0247273677527437	0.609448388155517	0.280832826397196	0.0313353929308739	0.0669262542793189
3_100646362_102035347	ENSG00000174173.6	TRMT10C	Artery_Coronary	COVID19_HGI_B2_ALL_leave_23andme_20210107	3_101603126_T_C	0.287111	0.001046	3471	0.7172753722765	0.258849052352958	0.0164913664814748	0.00594994054630728	0.00143426834276033	0.0177299097165393
3_100646362_102035347	ENSG00000174173.6	TRMT10C	Esophagus_Mucosa	COVID19_HGI_A2_ALL_eur_leave_ukbb_23andme_20210107	3_101670503_G_A	0.84653	0.0005719	3885	0.699006592218254	0.273108791333678	0.0186645300955394	0.00729048697000548	0.00192959938252257	0.0382458680186745
3_100646362_102035347	ENSG00000174173.6	TRMT10C	Spleen	COVID19_HGI_B2_ALL_leave_UKBB_23andme_20210107	3_100840821_G_A	0.970391	0.001975	3142	0.781245839302108	0.207073092902331	0.00866197772731424	0.0022951763373967	0.000723913730849583	0.0162895109643905
3_100646362_102035347	ENSG00000174173.6	TRMT10C	Adipose_Subcutaneous	COVID19_HGI_B1_ALL_eur_leave_23andme_20210107	3_101847118_G_A	0.598691	0.0001856	3579	0.497880527987705	0.411734988502901	0.0460653824426762	0.0380887113568077	0.00623038970991078	0.0697729526933759
3_100646362_102035347	ENSG00000174173.6	TRMT10C	Pancreas	COVID19_HGI_A2_ALL_leave_23andme_20210107	3_101883291_C_T	0.410865	0.0003826	3476	0.622821952951759	0.357400510987665	0.0116774669701377	0.00669960395898856	0.00140046513144934	0.0470523486584175
3_100646362_102035347	ENSG00000174173.6	TRMT10C	Thyroid	COVID19_HGI_A2_ALL_leave_23andme_20210107	3_101883291_C_T	0.645676	0.0003826	3476	0.768094303784472	0.212364998941863	0.0144012198347941	0.00398053317336771	0.00115894426550305	0.0548021718792569
3_100646362_102035347	ENSG00000174173.6	TRMT10C	Brain_Cerebellar_Hemisphere	COVID19_HGI_C2_ALL_leave_UKBB_23andme_20210107	3_101316837_G_A	0.451146	2.045e-07	3584	0.0577941653458852	0.0192015563258581	0.656450304297775	0.218050805259045	0.0485031687714364	0.0618100986368098
3_100646362_102035347	ENSG00000174173.6	TRMT10C	Brain_Caudate_basal_ganglia	COVID19_HGI_B2_ALL_leave_23andme_20210107	3_101599973_T_G	0.418398	0.001054	3471	0.72282101084025	0.253058407274663	0.0166188700337554	0.00581655299190764	0.00168515885942419	0.0143657006511572
3_100646362_102035347	ENSG00000174173.6	TRMT10C	Brain_Anterior_cingulate_cortex_BA24	COVID19_HGI_C2_ALL_eur_leave_23andme_20210107	3_101433440_C_T	0.57344	3.511e-10	3804	0.00010126403855554	4.24542574514678e-05	0.671944629616269	0.281661952993357	0.0462496990943664	0.0439513673279147
3_100646362_102035347	ENSG00000174173.6	TRMT10C	Brain_Cortex	COVID19_HGI_C2_ALL_eur_leave_23andme_20210107	3_101433440_C_T	0.533102	3.511e-10	3810	9.58270371941372e-05	4.84903947743651e-05	0.635867031676392	0.321719148703052	0.0422695021885879	0.0435452268520974
3_100646362_102035347	ENSG00000174173.6	TRMT10C	Nerve_Tibial	COVID19_HGI_B2_ALL_eur_leave_23andme_20210107	3_101289589_G_A	5.14058e-05	0.504	3649	0.613487055721534	0.370022369256701	0.00940980020540999	0.00567407827704818	0.00140669653930777	0.00819505345199579
3_100646362_102035347	ENSG00000174173.6	TRMT10C	Small_Intestine_Terminal_Ileum	COVID19_HGI_B2_ALL_leave_UKBB_23andme_20210107	3_100840821_G_A	0.719358	0.001975	3142	0.767353670210138	0.220892957488165	0.00850794982315768	0.0024483293939022	0.000797093084637373	0.0166365874198754
3_100646362_102035347	ENSG00000174173.6	TRMT10C	Brain_Caudate_basal_ganglia	COVID19_HGI_B1_ALL_eur_leave_23andme_20210107	3_101847118_G_A	0.907569	0.0001856	3571	0.66876013893929	0.241568629491043	0.061645466023722	0.0222617275102892	0.00576403803565538	0.125943055068749
3_100646362_102035347	ENSG00000174173.6	TRMT10C	Prostate	COVID19_HGI_B2_ALL_eur_leave_23andme_20210107	3_101757173_A_G	0.857529	0.004552	3649	0.739012535650508	0.244907975388073	0.011335137791271	0.0037554638293393	0.000988887340808961	0.011707833613955
3_100646362_102035347	ENSG00000174173.6	TRMT10C	Artery_Tibial	COVID19_HGI_B2_ALL_leave_UKBB_23andme_20210107	3_100873457_C_G	0.0008199	0.1016	3142	0.748285841910227	0.240000887962955	0.0082965373640659	0.00266022706885907	0.000756505693894084	0.0155866418845859
3_100646362_102035347	ENSG00000174173.6	TRMT10C	Brain_Anterior_cingulate_cortex_BA24	COVID19_HGI_B2_ALL_leave_23andme_20210107	3_101603126_T_C	0.352545	0.001046	3470	0.710922499546317	0.265219455402645	0.0163400763848185	0.00609446763025443	0.0014235010359657	0.0177681242743854
3_100646362_102035347	ENSG00000174173.6	TRMT10C	Brain_Cortex	COVID19_HGI_B1_ALL_leave_UKBB_23andme_20210107	3_100843733_G_A	0.130703	0.00191	3203	0.650507490644611	0.276224166888335	0.0471192876779805	0.0200020560895146	0.0061469986995596	0.0171809045249913
3_100646362_102035347	ENSG00000174173.6	TRMT10C	Adrenal_Gland	COVID19_HGI_A2_ALL_leave_UKBB_23andme_20210107	3_101883291_C_T	0.0832751	0.0009661	3477	0.740335406243539	0.238753201991677	0.01468875074147	0.00473553647044813	0.00148710455286612	0.0442306612911861
3_100646362_102035347	ENSG00000174173.6	TRMT10C	Skin_Sun_Exposed_Lower_leg	COVID19_HGI_B1_ALL_eur_leave_ukbb_23andme_20210107	3_100751728_T_C	0.704517	0.0003096	3579	0.566531550267784	0.306712943739191	0.0761574459279937	0.0412212915273275	0.00937676853770401	0.0335675074943189
3_100646362_102035347	ENSG00000174173.6	TRMT10C	Nerve_Tibial	COVID19_HGI_B1_ALL_leave_23andme_20210107	3_101846378_C_G	0.0249061	0.00826	3489	0.599182612903816	0.351607669967199	0.0279963736666813	0.0164238242296998	0.00478951923260462	0.0131526839171192
3_100646362_102035347	ENSG00000174173.6	TRMT10C	Esophagus_Mucosa	COVID19_HGI_C2_ALL_leave_UKBB_23andme_20210107	3_101316837_G_A	0.60541	2.045e-07	3589	0.0573784651702674	0.0207617777378844	0.651729479902404	0.235786928042621	0.0343433491468238	0.0596484056897664
3_100646362_102035347	ENSG00000174173.6	TRMT10C	Artery_Coronary	COVID19_HGI_B2_ALL_eur_leave_23andme_20210107	3_102003472_A_C	0.141993	0.004392	3645	0.713534377205346	0.270331689610701	0.0109321858068869	0.00414073839792364	0.00106100897914228	0.0115001123983551
3_100646362_102035347	ENSG00000174173.6	TRMT10C	Spleen	COVID19_HGI_C2_ALL_leave_UKBB_23andme_20210107	3_101316837_G_A	0.477334	2.045e-07	3589	0.0585872302118945	0.0179564714020033	0.66545915722239	0.203903292131626	0.054093849032086	0.0552919830462748
3_100646362_102035347	ENSG00000174173.6	TRMT10C	Brain_Spinal_cord_cervical_c-1	COVID19_HGI_B2_ALL_eur_leave_ukbb_23andme_20210107	3_101903400_G_A	0.79877	0.0003091	3621	0.72233242664792	0.263116334659507	0.00994086286300717	0.00362006185449163	0.000990313975074282	0.202832439204004
3_100646362_102035347	ENSG00000174173.6	TRMT10C	Artery_Tibial	COVID19_HGI_A2_ALL_leave_UKBB_23andme_20210107	3_101883291_C_T	0.0247402	0.0009661	3477	0.724531033166059	0.254349913333229	0.0143751813851991	0.00504477368479489	0.00169909843071722	0.0794893377167618
3_100646362_102035347	ENSG00000174173.6	TRMT10C	Nerve_Tibial	COVID19_HGI_C2_ALL_eur_leave_23andme_20210107	3_101433515_T_C	0.0574961	4.32e-10	3820	8.38940432574705e-05	5.28389148392298e-05	0.55668481619946	0.350523675697594	0.0926547751448489	0.0384154710518196
3_100646362_102035347	ENSG00000174173.6	TRMT10C	Heart_Left_Ventricle	COVID19_HGI_A2_ALL_leave_23andme_20210107	3_101883291_C_T	0.344828	0.0003826	3476	0.741423136049395	0.23889632046204	0.0139011544809554	0.00447783389967425	0.0013015551079365	0.0608350569899949
3_100646362_102035347	ENSG00000174173.6	TRMT10C	Thyroid	COVID19_HGI_C2_ALL_eur_leave_23andme_20210107	3_101433440_C_T	0.416444	3.511e-10	3820	0.000109966265211671	3.43957819425671e-05	0.729688876117542	0.228193653704738	0.041973108130565	0.0403064999952055
3_100646362_102035347	ENSG00000174173.6	TRMT10C	Adipose_Visceral_Omentum	COVID19_HGI_C2_ALL_leave_UKBB_23andme_20210107	3_101316837_G_A	0.846547	2.045e-07	3589	0.0608291158252796	0.0172538455533604	0.690923465834975	0.195941605048785	0.0350519677376008	0.0587174249369685
3_100646362_102035347	ENSG00000174173.6	TRMT10C	Minor_Salivary_Gland	COVID19_HGI_B1_ALL_eur_leave_ukbb_23andme_20210107	3_100751728_T_C	0.740683	0.0003096	3566	0.65823773777762	0.21634416493896	0.0882016392771598	0.0289811539401451	0.00823530406611594	0.057914343610274
3_100646362_102035347	ENSG00000174173.6	TRMT10C	Cells_Transformed_fibroblasts	COVID19_HGI_B2_ALL_leave_23andme_20210107	3_101599973_T_G	0.00278249	0.001054	3471	0.656278987121425	0.316861472800832	0.0150889570575392	0.00728068797916043	0.00448989504104385	0.0321588842566084
3_100646362_102035347	ENSG00000174173.6	TRMT10C	Testis	COVID19_HGI_C2_ALL_leave_UKBB_23andme_20210107	3_101316837_G_A	0.7596	2.045e-07	3589	0.0599817277133918	0.0177553265926544	0.681298464333152	0.201633364927103	0.0393311164336993	0.0599060073465671
3_100646362_102035347	ENSG00000174173.6	TRMT10C	Prostate	COVID19_HGI_C2_ALL_leave_UKBB_23andme_20210107	3_101316837_G_A	0.730133	2.045e-07	3589	0.0581539176654673	0.0188458171326458	0.660537405487133	0.214010507952384	0.0484523517623707	0.0565705094886666
3_100646362_102035347	ENSG00000174173.6	TRMT10C	Nerve_Tibial	COVID19_HGI_B1_ALL_leave_UKBB_23andme_20210107	3_100843733_G_A	0.00271284	0.00191	3205	0.625522557075185	0.297235950114256	0.045329644846923	0.0215293684087532	0.010382479554883	0.0657965262487571
3_100646362_102035347	ENSG00000174173.6	TRMT10C	Brain_Cortex	COVID19_HGI_C2_ALL_leave_23andme_20210107	3_101433515_T_C	0.690215	3.638e-10	3685	0.000111259821154837	5.47983206187349e-05	0.64125142828801	0.315790012187791	0.0427925013824254	0.0437852449598935
3_100646362_102035347	ENSG00000174173.6	TRMT10C	Esophagus_Mucosa	COVID19_HGI_B1_ALL_leave_UKBB_23andme_20210107	3_100843733_G_A	0.901604	0.00191	3205	0.705688051234229	0.222499227687657	0.0511389851146805	0.0161192620947221	0.0045544738687116	0.013752290783359
3_100646362_102035347	ENSG00000174173.6	TRMT10C	Esophagus_Mucosa	COVID19_HGI_C2_ALL_eur_leave_ukbb_23andme_20210107	3_101316837_G_A	0.60541	1.437e-07	3822	0.0495848844023115	0.0190977345122438	0.647370889178998	0.249301771437827	0.0346447204686199	0.0740927950712393
3_100646362_102035347	ENSG00000174173.6	TRMT10C	Minor_Salivary_Gland	COVID19_HGI_C2_ALL_leave_UKBB_23andme_20210107	3_101316837_G_A	0.857984	2.045e-07	3586	0.0578612443525113	0.0189759616261125	0.657211923163788	0.215486349000515	0.0504645218570735	0.0591984037499587
3_100646362_102035347	ENSG00000174173.6	TRMT10C	Ovary	COVID19_HGI_A2_ALL_eur_leave_23andme_20210107	3_100779810_G_A	3.14255e-06	0.08114	3875	0.525355294082997	0.449803048249975	0.0123965590531484	0.0106119554923387	0.00183314312154079	0.0379096514928127
3_100646362_102035347	ENSG00000174173.6	TRMT10C	Brain_Substantia_nigra	COVID19_HGI_A2_ALL_leave_23andme_20210107	3_101883291_C_T	0.807707	0.0003826	3473	0.728207119361393	0.252135165169899	0.0136399440767755	0.00472141159136852	0.00129635980056426	0.0576924446483787
3_100646362_102035347	ENSG00000174173.6	TRMT10C	Heart_Atrial_Appendage	COVID19_HGI_B2_ALL_leave_23andme_20210107	3_101603126_T_C	0.138122	0.001046	3471	0.76071017225956	0.215239787598026	0.0174900055429232	0.00494711159182975	0.00161292300766088	0.0214007330081531
3_100646362_102035347	ENSG00000174173.6	TRMT10C	Colon_Sigmoid	COVID19_HGI_C2_ALL_eur_leave_23andme_20210107	3_101435225_C_T	0.596251	3.562e-10	3820	0.00010700769834353	3.70758666049249e-05	0.710057097873759	0.245975693696557	0.0438231248647355	0.0397062016825492
3_100646362_102035347	ENSG00000174173.6	TRMT10C	Brain_Caudate_basal_ganglia	COVID19_HGI_C2_ALL_eur_leave_ukbb_23andme_20210107	3_101316837_G_A	0.213525	1.437e-07	3813	0.0480652123374098	0.0185401075811357	0.62752864373979	0.241991616430894	0.0638744199107713	0.0740061776128926
3_100646362_102035347	ENSG00000174173.6	TRMT10C	Stomach	COVID19_HGI_A2_ALL_eur_leave_23andme_20210107	3_102003472_A_C	0.489099	0.0005625	3879	0.703598732418279	0.271717503061348	0.0166183239950929	0.00641605618128619	0.00164938434399427	0.0531261730953871
3_100646362_102035347	ENSG00000174173.6	TRMT10C	Brain_Anterior_cingulate_cortex_BA24	COVID19_HGI_B1_ALL_leave_23andme_20210107	3_101846378_C_G	0.389814	0.00826	3484	0.687004978837175	0.265113570166452	0.0320171616594688	0.0123518332773955	0.00351245605950884	0.006973404925522
3_100646362_102035347	ENSG00000174173.6	TRMT10C	Skin_Sun_Exposed_Lower_leg	COVID19_HGI_C2_ALL_eur_leave_ukbb_23andme_20210107	3_101316837_G_A	0.106435	1.437e-07	3822	0.0416100023211215	0.024256825016771	0.543252334376903	0.316618265181067	0.074262573104137	0.0689199190738474
3_100646362_102035347	ENSG00000174173.6	TRMT10C	Pituitary	COVID19_HGI_B1_ALL_eur_leave_ukbb_23andme_20210107	3_100751728_T_C	0.0890291	0.0003096	3579	0.647599865369462	0.226317649192066	0.0870552605702875	0.0304147136437771	0.00861251122440792	0.0791819903940272
3_100646362_102035347	ENSG00000174173.6	TRMT10C	Adipose_Subcutaneous	COVID19_HGI_B2_ALL_leave_23andme_20210107	3_101305078_G_A	0.00112508	0.0104	3471	0.537416882772777	0.437691686926474	0.0123561174824795	0.010060793081506	0.00247451973676413	0.0163899861342586
3_100646362_102035347	ENSG00000174173.6	TRMT10C	Testis	COVID19_HGI_B2_ALL_eur_leave_ukbb_23andme_20210107	3_101903400_G_A	0.12369	0.0003091	3649	0.755601736697954	0.229581844252706	0.0106218920001717	0.00322638488843095	0.000968142160737462	0.230239146093511
3_100646362_102035347	ENSG00000174173.6	TRMT10C	Esophagus_Mucosa	COVID19_HGI_C2_ALL_leave_23andme_20210107	3_101433515_T_C	0.52048	3.638e-10	3687	0.000121980023241878	4.53277592071714e-05	0.703037838657396	0.261213178714406	0.0355816748457495	0.0465222924905989
3_100646362_102035347	ENSG00000174173.6	TRMT10C	Brain_Cerebellar_Hemisphere	COVID19_HGI_A2_ALL_eur_leave_23andme_20210107	3_102003472_A_C	0.0895227	0.0005625	3872	0.716591576760767	0.258728764499245	0.0168731756301468	0.00609042348756652	0.00171605962227433	0.0635073026915306
3_100646362_102035347	ENSG00000174173.6	TRMT10C	Brain_Nucleus_accumbens_basal_ganglia	COVID19_HGI_C2_ALL_leave_23andme_20210107	3_101316837_G_A	0.0909196	5.892e-10	3684	0.000118834938614666	4.47300702226039e-05	0.684910986984509	0.257746771080566	0.057178676926089	0.0542498918407517
3_100646362_102035347	ENSG00000174173.6	TRMT10C	Cells_EBV-transformed_lymphocytes	COVID19_HGI_C2_ALL_leave_23andme_20210107	3_101433515_T_C	0.602405	3.638e-10	3686	0.000120269976422843	4.42342241366907e-05	0.693181899772832	0.254894358105998	0.051759237920611	0.0425372970093541
3_100646362_102035347	ENSG00000174173.6	TRMT10C	Heart_Atrial_Appendage	COVID19_HGI_B2_ALL_leave_UKBB_23andme_20210107	3_100840821_G_A	0.411934	0.001975	3142	0.788228180402331	0.20009559661412	0.00873939366996894	0.00221781901449663	0.000719010299083476	0.0186099292770557
3_100646362_102035347	ENSG00000174173.6	TRMT10C	Skin_Not_Sun_Exposed_Suprapubic	COVID19_HGI_B2_ALL_eur_leave_23andme_20210107	3_102003472_A_C	0.258574	0.004392	3649	0.769632025198506	0.214429800078861	0.0118047862970564	0.00328812645798988	0.000845261967586738	0.0148166866897087
3_100646362_102035347	ENSG00000174173.6	TRMT10C	Prostate	COVID19_HGI_C2_ALL_leave_23andme_20210107	3_101433515_T_C	0.406568	3.638e-10	3686	0.000123100930412281	4.10366470860013e-05	0.709498241458496	0.236462850532616	0.0538747704313905	0.0468095911552425
3_100646362_102035347	ENSG00000174173.6	TRMT10C	Esophagus_Gastroesophageal_Junction	COVID19_HGI_B2_ALL_eur_leave_ukbb_23andme_20210107	3_101903400_G_A	0.447135	0.0003091	3648	0.741048038010513	0.244154828093021	0.0104119192691001	0.00342948363173497	0.000955730995631399	0.214531485267592
3_100646362_102035347	ENSG00000174173.6	TRMT10C	Uterus	COVID19_HGI_A2_ALL_leave_UKBB_23andme_20210107	3_101883291_C_T	0.48071	0.0009661	3476	0.74660983945324	0.232544198598494	0.0148079109754207	0.00461074575858946	0.00142730521425571	0.0324230862297332
3_100646362_102035347	ENSG00000174173.6	TRMT10C	Brain_Spinal_cord_cervical_c-1	COVID19_HGI_B1_ALL_leave_23andme_20210107	3_101846378_C_G	0.918133	0.00826	3476	0.705380683314998	0.247169177402492	0.0327112685443276	0.0114589241215417	0.00327994661664057	0.00724616119503588
3_100646362_102035347	ENSG00000174173.6	TRMT10C	Adipose_Subcutaneous	COVID19_HGI_B1_ALL_eur_leave_ukbb_23andme_20210107	3_100751728_T_C	0.109699	0.0003096	3579	0.476916893352391	0.394398576692549	0.0641107675300054	0.0530064654398379	0.011567296985217	0.0429499238335546
3_100646362_102035347	ENSG00000174173.6	TRMT10C	Nerve_Tibial	COVID19_HGI_B2_ALL_eur_leave_ukbb_23andme_20210107	3_101903400_G_A	0.775086	0.0003091	3649	0.614224617084206	0.370467226569244	0.00863447928934984	0.00520638583974306	0.00146729121745763	0.109109645139625
3_100646362_102035347	ENSG00000174173.6	TRMT10C	Esophagus_Gastroesophageal_Junction	COVID19_HGI_C2_ALL_eur_leave_23andme_20210107	3_101433440_C_T	0.36397	3.511e-10	3819	0.000106698939157177	3.68096015491852e-05	0.708008304297015	0.244205053102184	0.0476431340600953	0.0445408474768626
3_100646362_102035347	ENSG00000174173.6	TRMT10C	Colon_Sigmoid	COVID19_HGI_A2_ALL_leave_23andme_20210107	3_101883291_C_T	0.0179567	0.0003826	3476	0.747128444382438	0.233084964714842	0.0140081249390419	0.00436876698441087	0.00140969897926764	0.153527772514986
3_100646362_102035347	ENSG00000174173.6	TRMT10C	Heart_Atrial_Appendage	COVID19_HGI_A2_ALL_leave_23andme_20210107	3_101883291_C_T	0.375126	0.0003826	3476	0.764341777130471	0.216059688736136	0.0143308626390515	0.00404974698904182	0.00121792450529954	0.0638704089943031
3_100646362_102035347	ENSG00000174173.6	TRMT10C	Pancreas	COVID19_HGI_B2_ALL_eur_leave_ukbb_23andme_20210107	3_101903400_G_A	0.917033	0.0003091	3649	0.620587276312957	0.364450484432251	0.0087239225448101	0.00512215645418646	0.00111616025579523	0.144395981074036
3_100646362_102035347	ENSG00000174173.6	TRMT10C	Skin_Sun_Exposed_Lower_leg	COVID19_HGI_C2_ALL_leave_23andme_20210107	3_101433515_T_C	0.0455853	3.638e-10	3687	0.000100284415544125	5.69551558380856e-05	0.577994141018958	0.32817015192549	0.0936784674841692	0.0599057282059781
3_100646362_102035347	ENSG00000174173.6	TRMT10C	Small_Intestine_Terminal_Ileum	COVID19_HGI_B2_ALL_eur_leave_ukbb_23andme_20210107	3_101903400_G_A	0.513142	0.0003091	3639	0.737517280979207	0.247731392200892	0.0103043691060711	0.00346024161065496	0.000986716103174577	0.205809988541268
3_100646362_102035347	ENSG00000174173.6	TRMT10C	Uterus	COVID19_HGI_B2_ALL_eur_leave_ukbb_23andme_20210107	3_101903400_G_A	0.848845	0.0003091	3641	0.741224628386643	0.244040290914799	0.0103592230659713	0.0034096973739166	0.000966160258669795	0.208553360285246
3_100646362_102035347	ENSG00000174173.6	TRMT10C	Brain_Caudate_basal_ganglia	COVID19_HGI_B1_ALL_eur_leave_ukbb_23andme_20210107	3_100831715_C_T	0.00715266	0.001103	3571	0.640261133879308	0.231274257573008	0.0859724285865174	0.0310433951546091	0.011448784806558	0.0493194819550465
3_100646362_102035347	ENSG00000174173.6	TRMT10C	Brain_Frontal_Cortex_BA9	COVID19_HGI_C2_ALL_eur_leave_23andme_20210107	3_101433440_C_T	0.775132	3.511e-10	3819	0.000105509778169617	3.7917036046492e-05	0.700117542757683	0.251552969453244	0.0481860609748555	0.0409278885002034
3_100646362_102035347	ENSG00000174173.6	TRMT10C	Spleen	COVID19_HGI_B2_ALL_leave_23andme_20210107	3_101599973_T_G	0.898764	0.001054	3471	0.753340411448074	0.222776796149586	0.0173205623539882	0.00512057135174788	0.00144165869660381	0.0159738316978819
3_100646362_102035347	ENSG00000174173.6	TRMT10C	Pituitary	COVID19_HGI_C2_ALL_leave_UKBB_23andme_20210107	3_101316837_G_A	0.965702	2.045e-07	3589	0.0574938213960534	0.0201083688588534	0.653039745919661	0.228358570609909	0.0409994932155224	0.0577494144813569
3_100646362_102035347	ENSG00000174173.6	TRMT10C	Artery_Tibial	COVID19_HGI_C2_ALL_leave_UKBB_23andme_20210107	3_101316837_G_A	0.826468	2.045e-07	3589	0.0575622755646642	0.0209483714663641	0.653817278040353	0.237910922692518	0.0297611522361006	0.0598646533421101
3_100646362_102035347	ENSG00000174173.6	TRMT10C	Esophagus_Gastroesophageal_Junction	COVID19_HGI_B2_ALL_leave_23andme_20210107	3_101599973_T_G	0.16996	0.001054	3471	0.744369953918099	0.231836706985632	0.0171143164568737	0.00532896553232116	0.00135005710707378	0.0229451467261182
3_100646362_102035347	ENSG00000174173.6	TRMT10C	Adipose_Subcutaneous	COVID19_HGI_A2_ALL_leave_UKBB_23andme_20210107	3_101883291_C_T	0.0174744	0.0009661	3477	0.536353594843078	0.442096525178413	0.0106416148646951	0.00876935250499807	0.00213891260881542	0.0533962942198394
3_100646362_102035347	ENSG00000174173.6	TRMT10C	Heart_Left_Ventricle	COVID19_HGI_C2_ALL_eur_leave_23andme_20210107	3_101433515_T_C	0.104404	4.32e-10	3820	0.000103398543459136	3.68305028592133e-05	0.68610829715512	0.244321958939161	0.0694295148594016	0.0448559403238727
3_100646362_102035347	ENSG00000174173.6	TRMT10C	Brain_Spinal_cord_cervical_c-1	COVID19_HGI_B1_ALL_eur_leave_23andme_20210107	3_101847118_G_A	0.918133	0.0001856	3549	0.670843760500434	0.239818168997849	0.06145807636998	0.0219645704226283	0.00591542370910836	0.136030355790394
3_100646362_102035347	ENSG00000174173.6	TRMT10C	Artery_Aorta	COVID19_HGI_B1_ALL_leave_UKBB_23andme_20210107	3_101271219_T_C	5.48628e-05	0.01493	3205	0.470284161238894	0.453067248277334	0.0340800084105198	0.0328226071094922	0.00974597496376036	0.0738308306254749
3_100646362_102035347	ENSG00000174173.6	TRMT10C	Adrenal_Gland	COVID19_HGI_C2_ALL_eur_leave_ukbb_23andme_20210107	3_101316837_G_A	0.38097	1.437e-07	3820	0.049800306975106	0.0177406059088945	0.650182848584941	0.231567093758205	0.050709144772853	0.0775397153480373
3_100646362_102035347	ENSG00000174173.6	TRMT10C	Esophagus_Muscularis	COVID19_HGI_C2_ALL_eur_leave_23andme_20210107	3_101433440_C_T	0.236038	3.511e-10	3820	0.000104919965754123	3.80123500243359e-05	0.696203801648179	0.252182147204513	0.0514711188315297	0.0452715246321791
3_100646362_102035347	ENSG00000174173.6	TRMT10C	Minor_Salivary_Gland	COVID19_HGI_B2_ALL_eur_leave_23andme_20210107	3_101757173_A_G	0.398083	0.004552	3641	0.736669460389639	0.247275961576241	0.0112621835411065	0.00377933540697127	0.0010130590860418	0.0121933062424613
3_100646362_102035347	ENSG00000174173.6	TRMT10C	Heart_Atrial_Appendage	COVID19_HGI_C2_ALL_eur_leave_ukbb_23andme_20210107	3_101316837_G_A	0.206492	1.437e-07	3822	0.0503156361993102	0.015961552401553	0.65691144667539	0.208322525790292	0.0684888389334547	0.0676433295525267
3_100646362_102035347	ENSG00000174173.6	TRMT10C	Brain_Caudate_basal_ganglia	COVID19_HGI_B1_ALL_leave_23andme_20210107	3_101846378_C_G	0.952745	0.00826	3488	0.703281200201997	0.248945989676747	0.0328220114871619	0.0116149302398228	0.00333586839427166	0.00646322811597469
3_100646362_102035347	ENSG00000174173.6	TRMT10C	Colon_Sigmoid	COVID19_HGI_C2_ALL_leave_UKBB_23andme_20210107	3_101316837_G_A	0.623167	2.045e-07	3589	0.0585546052516196	0.0189193488163424	0.665088588781274	0.214851579164203	0.0425858779865606	0.0576990413955519
3_100646362_102035347	ENSG00000174173.6	TRMT10C	Breast_Mammary_Tissue	COVID19_HGI_B2_ALL_leave_23andme_20210107	3_101599973_T_G	0.496548	0.001054	3471	0.717537937196344	0.258678569675174	0.0164974032903291	0.00594611515664083	0.00133997468151272	0.0165529236428978
3_100646362_102035347	ENSG00000174173.6	TRMT10C	Brain_Frontal_Cortex_BA9	COVID19_HGI_B1_ALL_eur_leave_ukbb_23andme_20210107	3_100751728_T_C	0.308698	0.0003096	3577	0.653543624430627	0.22088108499212	0.0877978282835836	0.0296653156802206	0.00811214661344882	0.0620673894089995
3_100646362_102035347	ENSG00000174173.6	TRMT10C	Whole_Blood	COVID19_HGI_B2_ALL_leave_23andme_20210107	3_101603126_T_C	0.0594901	0.001046	3471	0.673232997884167	0.302939315332209	0.0154787582630816	0.00696369884247475	0.00138522967806752	0.0325538618292762
3_100646362_102035347	ENSG00000174173.6	TRMT10C	Lung	COVID19_HGI_C2_ALL_leave_UKBB_23andme_20210107	3_101316837_G_A	0.144041	2.045e-07	3589	0.0543913685715616	0.0225689069274315	0.61780074188343	0.25629848758854	0.0489404950290364	0.0798613778614814
3_100646362_102035347	ENSG00000174173.6	TRMT10C	Liver	COVID19_HGI_A2_ALL_leave_23andme_20210107	3_101883291_C_T	0.87342	0.0003826	3476	0.755465131235219	0.224901887616788	0.0141644318657684	0.00421549677739414	0.0012530525048297	0.0590097700604642
3_100646362_102035347	ENSG00000174173.6	TRMT10C	Brain_Cerebellar_Hemisphere	COVID19_HGI_A2_ALL_leave_UKBB_23andme_20210107	3_101883291_C_T	0.0517533	0.0009661	3477	0.741819548362788	0.237308539392799	0.0147181971160061	0.00470691369918483	0.00144680142922132	0.05261852732273
3_100646362_102035347	ENSG00000174173.6	TRMT10C	Cells_EBV-transformed_lymphocytes	COVID19_HGI_B1_ALL_eur_leave_ukbb_23andme_20210107	3_100751728_T_C	0.0459699	0.0003096	3576	0.642134881986004	0.229149948145937	0.0862658966075502	0.0307728616799255	0.0116764115805834	0.0597602394466365
3_100646362_102035347	ENSG00000174173.6	TRMT10C	Brain_Hippocampus	COVID19_HGI_B2_ALL_leave_UKBB_23andme_20210107	3_100840821_G_A	0.148983	0.001975	3142	0.756244802045194	0.231976111346274	0.00838478146336665	0.00257118662369409	0.000823118521470881	0.0224958500001618
3_100646362_102035347	ENSG00000174173.6	TRMT10C	Pancreas	COVID19_HGI_B2_ALL_eur_leave_23andme_20210107	3_102003472_A_C	0.369608	0.004392	3649	0.619710128425548	0.363935364344092	0.00950525107150796	0.00558085274196459	0.00126840341688752	0.00758991327269316
3_100646362_102035347	ENSG00000174173.6	TRMT10C	Small_Intestine_Terminal_Ileum	COVID19_HGI_A2_ALL_leave_UKBB_23andme_20210107	3_101883291_C_T	0.900543	0.0009661	3477	0.741935888633354	0.237273931820123	0.0147205053849624	0.00470631049951101	0.00136336366205011	0.0295248836383742
3_100646362_102035347	ENSG00000174173.6	TRMT10C	Artery_Coronary	COVID19_HGI_C2_ALL_eur_leave_ukbb_23andme_20210107	3_101316837_G_A	0.919331	1.437e-07	3818	0.0487880548495388	0.0192981535083095	0.636966931353048	0.251909734077253	0.0430371262118505	0.0722992947076741
3_100646362_102035347	ENSG00000174173.6	TRMT10C	Spleen	COVID19_HGI_B2_ALL_eur_leave_ukbb_23andme_20210107	3_101903400_G_A	0.305012	0.0003091	3647	0.750094170945252	0.235122014586189	0.0105355456008079	0.00330149017172712	0.000946778696024461	0.222970679943011
3_100646362_102035347	ENSG00000174173.6	TRMT10C	Thyroid	COVID19_HGI_A2_ALL_leave_UKBB_23andme_20210107	3_101883291_C_T	0.645676	0.0009661	3477	0.767129459185225	0.212172384214812	0.0152203627131453	0.00420837291096141	0.00126942097585584	0.0281547358086904
3_100646362_102035347	ENSG00000174173.6	TRMT10C	Pancreas	COVID19_HGI_C2_ALL_eur_leave_23andme_20210107	3_101433440_C_T	0.214835	3.511e-10	3820	8.85327090167677e-05	5.42856299447997e-05	0.587465008634578	0.360163881872325	0.0522282911541354	0.0430439241955651
3_100646362_102035347	ENSG00000174173.6	TRMT10C	Adipose_Subcutaneous	COVID19_HGI_B2_ALL_eur_leave_23andme_20210107	3_101313413_C_G	0.00053458	0.00929	3649	0.532726500090696	0.450189292059875	0.00817107693345717	0.00690309293589789	0.00201003798007402	0.044318241503894
3_100646362_102035347	ENSG00000174173.6	TRMT10C	Uterus	COVID19_HGI_B1_ALL_leave_23andme_20210107	3_101846378_C_G	0.392016	0.00826	3484	0.725111033035064	0.227394751868648	0.0337949989313251	0.0105950042794775	0.00310421188548665	0.00829791973683716
3_100646362_102035347	ENSG00000174173.6	TRMT10C	Colon_Transverse	COVID19_HGI_B2_ALL_leave_23andme_20210107	3_101599973_T_G	0.143491	0.001054	3471	0.716979503167065	0.258768915253182	0.0164845639533206	0.00594771302342021	0.00181930460301328	0.0175612235904213
3_100646362_102035347	ENSG00000174173.6	TRMT10C	Adipose_Visceral_Omentum	COVID19_HGI_B2_ALL_eur_leave_ukbb_23andme_20210107	3_101903400_G_A	0.297224	0.0003091	3649	0.762811302579466	0.222386803223619	0.0107232406689773	0.00312525514691375	0.000953398381023672	0.225080872402111
3_100646362_102035347	ENSG00000174173.6	TRMT10C	Vagina	COVID19_HGI_B1_ALL_eur_leave_ukbb_23andme_20210107	3_100751728_T_C	0.735604	0.0003096	3574	0.656587808644583	0.218196925523573	0.0879053246980475	0.0292045472532356	0.00810539388056084	0.0578730449121473
3_100646362_102035347	ENSG00000174173.6	TRMT10C	Skin_Sun_Exposed_Lower_leg	COVID19_HGI_A2_ALL_leave_23andme_20210107	3_101663323_A_G	0.215882	0.0006331	3476	0.633982244962263	0.346333930059494	0.0118867144777313	0.00649220903094795	0.00130490146956411	0.0436940089939197
3_100646362_102035347	ENSG00000174173.6	TRMT10C	Whole_Blood	COVID19_HGI_B1_ALL_eur_leave_ukbb_23andme_20210107	3_100751728_T_C	0.78302	0.0003096	3579	0.604336459602413	0.270755966931637	0.0812394671095217	0.0363897818242473	0.00727832453218188	0.049214468556234
3_100646362_102035347	ENSG00000174173.6	TRMT10C	Ovary	COVID19_HGI_B1_ALL_eur_leave_23andme_20210107	3_101847118_G_A	0.573722	0.0001856	3576	0.502897154430789	0.406712912252965	0.0464740296282713	0.0375790576381142	0.00633684604986089	0.0896658074120531
3_100646362_102035347	ENSG00000174173.6	TRMT10C	Stomach	COVID19_HGI_B1_ALL_leave_UKBB_23andme_20210107	3_100843733_G_A	0.936599	0.00191	3205	0.702730278225328	0.225323499336224	0.0509246446428386	0.016323784825362	0.00469779297024785	0.0149007126667455
3_100646362_102035347	ENSG00000174173.6	TRMT10C	Adipose_Subcutaneous	COVID19_HGI_C2_ALL_leave_23andme_20210107	3_101316837_G_A	0.110541	5.892e-10	3687	8.9127992733946e-05	7.70197104759544e-05	0.51369355169981	0.4438645981277	0.04227570246928	0.0464049649862336
3_100646362_102035347	ENSG00000174173.6	TRMT10C	Adrenal_Gland	COVID19_HGI_C2_ALL_leave_UKBB_23andme_20210107	3_101316837_G_A	0.38097	2.045e-07	3589	0.0576603703855494	0.0192079126936139	0.65493148153825	0.218121720132068	0.0500785152505188	0.0626950532382531
3_100646362_102035347	ENSG00000174173.6	TRMT10C	Pituitary	COVID19_HGI_B2_ALL_eur_leave_ukbb_23andme_20210107	3_101903400_G_A	0.618644	0.0003091	3649	0.726054280059459	0.259099496479547	0.0102065278234489	0.00364129983518326	0.000998395802361644	0.198772862568916
3_100646362_102035347	ENSG00000174173.6	TRMT10C	Uterus	COVID19_HGI_C2_ALL_leave_UKBB_23andme_20210107	3_101316837_G_A	0.555219	2.045e-07	3587	0.0581126264517317	0.0187530980194113	0.660067253777382	0.212955334207631	0.0501116875438444	0.0616396736730454
3_100646362_102035347	ENSG00000174173.6	TRMT10C	Thyroid	COVID19_HGI_B2_ALL_eur_leave_ukbb_23andme_20210107	3_101903400_G_A	0.0774369	0.0003091	3649	0.759569450516852	0.225625429149229	0.0106776682452821	0.00317077894433683	0.000956673144300134	0.259756427292085
3_100646362_102035347	ENSG00000174173.6	TRMT10C	Nerve_Tibial	COVID19_HGI_B1_ALL_eur_leave_23andme_20210107	3_101846378_C_G	0.0249061	0.0002372	3579	0.573138904466023	0.333391607640703	0.0530285105419021	0.0308367756943788	0.0096042016569936	0.178559397701647
3_100646362_102035347	ENSG00000174173.6	TRMT10C	Stomach	COVID19_HGI_B2_ALL_leave_UKBB_23andme_20210107	3_100840821_G_A	0.644392	0.001975	3142	0.751011731723944	0.237285970088643	0.00832676036899688	0.00263013681879954	0.00074540099961618	0.0148269535145375
3_100646362_102035347	ENSG00000174173.6	TRMT10C	Lung	COVID19_HGI_B2_ALL_leave_UKBB_23andme_20210107	3_100840821_G_A	0.00729727	0.001975	3142	0.722233678317634	0.265193822696652	0.00800768685192882	0.0029386813499853	0.00162613078380007	0.0605369348205862
3_100646362_102035347	ENSG00000174173.6	TRMT10C	Testis	COVID19_HGI_A2_ALL_leave_UKBB_23andme_20210107	3_101883291_C_T	0.89621	0.0009661	3477	0.762302433001216	0.217014672363154	0.0151245912778722	0.00430446273419	0.00125384062356776	0.0316554477563792
3_100646362_102035347	ENSG00000174173.6	TRMT10C	Skin_Sun_Exposed_Lower_leg	COVID19_HGI_A2_ALL_leave_UKBB_23andme_20210107	3_101883291_C_T	0.588235	0.0009661	3477	0.633169858509614	0.345944505522193	0.0125625144363284	0.00686231008096131	0.0014608114509032	0.0204414938621884
3_100646362_102035347	ENSG00000174173.6	TRMT10C	Skin_Sun_Exposed_Lower_leg	COVID19_HGI_C2_ALL_leave_UKBB_23andme_20210107	3_101316837_G_A	0.106435	2.045e-07	3589	0.0477802475946029	0.026685243530765	0.542708764029031	0.303022760595412	0.0798029842501887	0.0507896358162187
3_100646362_102035347	ENSG00000174173.6	TRMT10C	Brain_Cortex	COVID19_HGI_B1_ALL_eur_leave_ukbb_23andme_20210107	3_100751728_T_C	0.421846	0.0003096	3570	0.595634025410357	0.278039578406561	0.0798941106778432	0.0372851038220782	0.00914718168316078	0.0474461523797921
3_100646362_102035347	ENSG00000174173.6	TRMT10C	Brain_Amygdala	COVID19_HGI_B2_ALL_leave_23andme_20210107	3_101599973_T_G	0.306674	0.001054	3468	0.727328287562369	0.24879506797158	0.0167094582289536	0.00571430280341537	0.00145288343368196	0.0185314687182164
3_100646362_102035347	ENSG00000174173.6	TRMT10C	Brain_Spinal_cord_cervical_c-1	COVID19_HGI_A2_ALL_eur_leave_ukbb_23andme_20210107	3_101670503_G_A	0.172988	0.0005719	3852	0.701581634337829	0.271524897151176	0.0180773334437073	0.00699443627581024	0.00182169879147746	0.0585841044135356
3_100646362_102035347	ENSG00000174173.6	TRMT10C	Skin_Not_Sun_Exposed_Suprapubic	COVID19_HGI_A2_ALL_eur_leave_ukbb_23andme_20210107	3_101670503_G_A	0.925953	0.0005719	3885	0.747582275443644	0.224649426492647	0.0199615740884931	0.00599666839712367	0.00181005557809233	0.0434647817381361
3_100646362_102035347	ENSG00000174173.6	TRMT10C	Testis	COVID19_HGI_B1_ALL_leave_23andme_20210107	3_101846378_C_G	0.685603	0.00826	3489	0.739777114088783	0.212798577991131	0.0345655499176064	0.00993994063295047	0.00291881736952915	0.00703183411465714
3_100646362_102035347	ENSG00000174173.6	TRMT10C	Brain_Hippocampus	COVID19_HGI_C2_ALL_eur_leave_ukbb_23andme_20210107	3_101316837_G_A	0.347226	1.437e-07	3814	0.0488352265974834	0.018383061385598	0.637581224482667	0.239949671954116	0.0552508155801359	0.0745979746438727
3_100646362_102035347	ENSG00000174173.6	TRMT10C	Nerve_Tibial	COVID19_HGI_A2_ALL_leave_23andme_20210107	3_101883291_C_T	0.259633	0.0003826	3476	0.643113116930453	0.337029579666845	0.0120579118083838	0.00631758219575833	0.00148180939855993	0.0483323717010342
3_100646362_102035347	ENSG00000174173.6	TRMT10C	Uterus	COVID19_HGI_C2_ALL_eur_leave_ukbb_23andme_20210107	3_101316837_G_A	0.555219	1.437e-07	3811	0.0502298164502014	0.0173173276848117	0.655787631247564	0.226039974009685	0.0506252506077374	0.0764705892200828
3_100646362_102035347	ENSG00000174173.6	TRMT10C	Esophagus_Gastroesophageal_Junction	COVID19_HGI_B2_ALL_leave_UKBB_23andme_20210107	3_100840821_G_A	0.300323	0.001975	3142	0.77373312900709	0.214564829537626	0.00857868137426698	0.00237821891985727	0.000745141161159535	0.0199926121655615
3_100646362_102035347	ENSG00000174173.6	TRMT10C	Minor_Salivary_Gland	COVID19_HGI_B2_ALL_leave_UKBB_23andme_20210107	3_100840821_G_A	0.565037	0.001975	3140	0.771695510954176	0.216589745960904	0.00855049576867508	0.00239907995300975	0.000765167363235531	0.0185362789260195
3_100646362_102035347	ENSG00000174173.6	TRMT10C	Brain_Spinal_cord_cervical_c-1	COVID19_HGI_B2_ALL_eur_leave_23andme_20210107	3_101757173_A_G	0.692766	0.004552	3621	0.721245177993983	0.262720294179897	0.010943207369584	0.00398505925800127	0.00110626119853408	0.0110546876083356
3_100646362_102035347	ENSG00000174173.6	TRMT10C	Pancreas	COVID19_HGI_B2_ALL_leave_UKBB_23andme_20210107	3_100840821_G_A	0.13892	0.001975	3142	0.648059553293425	0.340039120548526	0.00718528935989652	0.00376919969095369	0.000946837107198636	0.0178168903727941
3_100646362_102035347	ENSG00000174173.6	TRMT10C	Esophagus_Muscularis	COVID19_HGI_B2_ALL_leave_23andme_20210107	3_101599973_T_G	0.193078	0.001054	3471	0.735482813155112	0.240578241812834	0.0169099861522799	0.0055297990089375	0.00149915987083672	0.019879657171276
3_100646362_102035347	ENSG00000174173.6	TRMT10C	Lung	COVID19_HGI_B2_ALL_leave_23andme_20210107	3_101308874_C_T	0.150923	0.0006623	3471	0.69693973721206	0.279040195499471	0.0160238160490421	0.00641402090467747	0.00158223033474872	0.0142416898784973
3_100646362_102035347	ENSG00000174173.6	TRMT10C	Breast_Mammary_Tissue	COVID19_HGI_B1_ALL_leave_UKBB_23andme_20210107	3_100843733_G_A	0.943193	0.00191	3205	0.697263961226482	0.230786965118942	0.050528517907878	0.0167197018807958	0.0047008538659026	0.0140500388268007
3_100646362_102035347	ENSG00000174173.6	TRMT10C	Brain_Caudate_basal_ganglia	COVID19_HGI_C2_ALL_leave_23andme_20210107	3_101433515_T_C	0.141515	3.638e-10	3685	0.000116708039807727	4.34970229528188e-05	0.67265250185047	0.250620654911112	0.0765666381756583	0.0474267593701349
3_100646362_102035347	ENSG00000174173.6	TRMT10C	Breast_Mammary_Tissue	COVID19_HGI_A2_ALL_leave_23andme_20210107	3_101883291_C_T	0.635435	0.0003826	3476	0.719537612966871	0.260709281415993	0.0134908165477641	0.00488673734814536	0.0013755517212267	0.0477296416256782
3_100646362_102035347	ENSG00000174173.6	TRMT10C	Brain_Cerebellar_Hemisphere	COVID19_HGI_B2_ALL_eur_leave_ukbb_23andme_20210107	3_101903400_G_A	0.223511	0.0003091	3643	0.735985419185485	0.249223614795189	0.0103098931608513	0.00349020443887765	0.000990868419597213	0.211131623811143
3_100646362_102035347	ENSG00000174173.6	TRMT10C	Prostate	COVID19_HGI_B1_ALL_eur_leave_ukbb_23andme_20210107	3_100751728_T_C	0.717403	0.0003096	3578	0.659846084115743	0.214465993250855	0.0886870747766126	0.0288172683529239	0.0081835795038662	0.0559357159893344
3_100646362_102035347	ENSG00000174173.6	TRMT10C	Lung	COVID19_HGI_B1_ALL_eur_leave_ukbb_23andme_20210107	3_100829791_T_C	0.0045717	0.001653	3579	0.612233989453064	0.253140179756395	0.0823011126653278	0.0340106990922189	0.0183140190329936	0.0514057556898084
3_100646362_102035347	ENSG00000174173.6	TRMT10C	Adipose_Visceral_Omentum	COVID19_HGI_A2_ALL_eur_leave_23andme_20210107	3_101656708_TA_T	0.0579786	0.0005514	3879	0.743214385293422	0.231896849318293	0.0175540075380316	0.00547532066256503	0.00185943718768892	0.062555271709643
3_100646362_102035347	ENSG00000174173.6	TRMT10C	Brain_Spinal_cord_cervical_c-1	COVID19_HGI_C2_ALL_eur_leave_23andme_20210107	3_101433440_C_T	0.101399	3.511e-10	3789	0.000100767653123757	3.83757930906123e-05	0.668650819419191	0.254568621229887	0.0766414159047078	0.049462507513671
3_100646362_102035347	ENSG00000174173.6	TRMT10C	Brain_Anterior_cingulate_cortex_BA24	COVID19_HGI_B1_ALL_leave_UKBB_23andme_20210107	3_101271219_T_C	9.16839e-05	0.01493	3201	0.688509466487454	0.238708790226606	0.0498311393843107	0.017270961532555	0.00567964236907458	0.0320379802080782
3_100646362_102035347	ENSG00000174173.6	TRMT10C	Vagina	COVID19_HGI_B2_ALL_eur_leave_23andme_20210107	3_101757173_A_G	0.129015	0.004552	3646	0.735086338822098	0.248794528473599	0.0112669370247985	0.00381232481350322	0.00103987086600111	0.0132172100892108
3_100646362_102035347	ENSG00000174173.6	TRMT10C	Artery_Coronary	COVID19_HGI_A2_ALL_eur_leave_23andme_20210107	3_102003472_A_C	0.141993	0.0005625	3873	0.696305698599094	0.278978973700826	0.0164193637988288	0.00657679551364593	0.00171916838760531	0.0594119677893738
3_100646362_102035347	ENSG00000174173.6	TRMT10C	Pancreas	COVID19_HGI_C2_ALL_leave_UKBB_23andme_20210107	3_101316837_G_A	0.935833	2.045e-07	3589	0.0488447600112238	0.0286288890734176	0.554799957503364	0.325136742536464	0.0425896508755305	0.0444035439303315
3_100646362_102035347	ENSG00000174173.6	TRMT10C	Esophagus_Gastroesophageal_Junction	COVID19_HGI_C2_ALL_leave_UKBB_23andme_20210107	3_101316837_G_A	0.801055	2.045e-07	3589	0.0585615237878964	0.0188879392254819	0.665167172515363	0.214494512441693	0.0428888520295655	0.0539460711212352
3_100646362_102035347	ENSG00000174173.6	TRMT10C	Minor_Salivary_Gland	COVID19_HGI_C2_ALL_leave_23andme_20210107	3_101433515_T_C	0.749115	3.638e-10	3682	0.000122629001931734	4.15557954085457e-05	0.706778244805125	0.239455255113754	0.0536023152837808	0.0435040746126475
3_100646362_102035347	ENSG00000174173.6	TRMT10C	Brain_Hippocampus	COVID19_HGI_C2_ALL_leave_UKBB_23andme_20210107	3_101316837_G_A	0.347226	2.045e-07	3584	0.0565274239969233	0.0199550730172086	0.642062126200282	0.226603214028409	0.0548521627571774	0.0599828068679691
3_100646362_102035347	ENSG00000174173.6	TRMT10C	Pituitary	COVID19_HGI_B1_ALL_leave_23andme_20210107	3_101846378_C_G	0.644452	0.00826	3489	0.709992676107639	0.242282932488308	0.0331738936224895	0.0113172613255096	0.0032332364560535	0.00662729533015252
3_100646362_102035347	ENSG00000174173.6	TRMT10C	Breast_Mammary_Tissue	COVID19_HGI_C2_ALL_leave_23andme_20210107	3_101433515_T_C	0.637615	3.638e-10	3687	0.000120540665146726	4.63431957243014e-05	0.694742027774797	0.267063250655112	0.0380278377092203	0.0446157719125104
3_100646362_102035347	ENSG00000174173.6	TRMT10C	Ovary	COVID19_HGI_B1_ALL_leave_UKBB_23andme_20210107	3_100734580_G_C	1.78104e-06	0.5302	3205	0.523234907207059	0.40342676851194	0.0379171817977428	0.0292288719674474	0.00619227051581103	0.0291213240787765
3_100646362_102035347	ENSG00000174173.6	TRMT10C	Artery_Tibial	COVID19_HGI_B1_ALL_leave_23andme_20210107	3_100873457_C_G	0.0008199	0.1803	3489	0.702337095683246	0.249847128313412	0.0328161921712442	0.011670597147304	0.00332898668479354	0.0132360492586276
3_100646362_102035347	ENSG00000174173.6	TRMT10C	Spleen	COVID19_HGI_C2_ALL_eur_leave_ukbb_23andme_20210107	3_101316837_G_A	0.477334	1.437e-07	3818	0.0504980979077404	0.0166134858496068	0.659284488847492	0.216842765357637	0.0567611620375241	0.065857009042701
3_100646362_102035347	ENSG00000174173.6	TRMT10C	Ovary	COVID19_HGI_A2_ALL_leave_23andme_20210107	3_101883291_C_T	0.109635	0.0003826	3476	0.539503647020323	0.440388084473661	0.010115308216884	0.00825522444429481	0.00173773584483743	0.042405205147077
3_100646362_102035347	ENSG00000174173.6	TRMT10C	Skin_Not_Sun_Exposed_Suprapubic	COVID19_HGI_C2_ALL_leave_UKBB_23andme_20210107	3_101316837_G_A	0.416733	2.045e-07	3589	0.061317493269113	0.0166435773589464	0.696470668544582	0.189008406470088	0.0365598543572702	0.0696060625977152
3_100646362_102035347	ENSG00000174173.6	TRMT10C	Minor_Salivary_Gland	COVID19_HGI_A2_ALL_eur_leave_23andme_20210107	3_102003472_A_C	0.290985	0.0005625	3863	0.718748013770911	0.256761138868521	0.0168363411218888	0.00601286976113299	0.001641636477546	0.0605689938572098
3_100646362_102035347	ENSG00000174173.6	TRMT10C	Brain_Anterior_cingulate_cortex_BA24	COVID19_HGI_C2_ALL_leave_23andme_20210107	3_101433515_T_C	0.739866	3.638e-10	3681	0.000117608281283165	4.77894624769133e-05	0.677841086399276	0.275390303188457	0.0466032126685072	0.0450217196245284
3_100646362_102035347	ENSG00000174173.6	TRMT10C	Cells_EBV-transformed_lymphocytes	COVID19_HGI_B1_ALL_eur_leave_23andme_20210107	3_101847118_G_A	0.444209	0.0001856	3576	0.670456329149877	0.239256638081465	0.0620014133477907	0.0221194355427865	0.00616618387808032	0.12854409574385
3_100646362_102035347	ENSG00000174173.6	TRMT10C	Lung	COVID19_HGI_A2_ALL_leave_UKBB_23andme_20210107	3_101091192_T_A	0.000409489	0.02458	3477	0.697094063909328	0.281784197122236	0.0138308135228563	0.00558908552416715	0.00170183992141272	0.0278047815217743
3_100646362_102035347	ENSG00000174173.6	TRMT10C	Adipose_Visceral_Omentum	COVID19_HGI_B2_ALL_leave_23andme_20210107	3_101599973_T_G	0.0845794	0.001054	3471	0.768601157550048	0.207702285936916	0.01767143255876	0.00477417373159026	0.00125095022268539	0.0339163930315838
3_100646362_102035347	ENSG00000174173.6	TRMT10C	Brain_Cerebellum	COVID19_HGI_C2_ALL_leave_UKBB_23andme_20210107	3_101316837_G_A	0.448256	2.045e-07	3589	0.0501356767430542	0.0277457072791436	0.569462749331911	0.315110224883315	0.0375456417625763	0.0668039183516055
3_100646362_102035347	ENSG00000174173.6	TRMT10C	Stomach	COVID19_HGI_C2_ALL_leave_UKBB_23andme_20210107	3_101316837_G_A	0.179345	2.045e-07	3589	0.0558216834921157	0.019983875573594	0.634046878766025	0.226922296137592	0.063225266030673	0.0626645194583207
3_100646362_102035347	ENSG00000174173.6	TRMT10C	Colon_Transverse	COVID19_HGI_A2_ALL_leave_23andme_20210107	3_101663323_A_G	0.0491122	0.0006331	3476	0.719531838475309	0.260589168479799	0.0134907082801699	0.00488435694024001	0.00150392782448213	0.0638182828570994
3_100646362_102035347	ENSG00000174173.6	TRMT10C	Stomach	COVID19_HGI_C2_ALL_eur_leave_23andme_20210107	3_101435225_C_T	0.179357	3.562e-10	3820	0.000102144681925987	3.88302045767592e-05	0.677788210888938	0.257596074907343	0.0644747393172157	0.0439218524970358
3_100646362_102035347	ENSG00000174173.6	TRMT10C	Lung	COVID19_HGI_C2_ALL_eur_leave_23andme_20210107	3_101316837_G_A	0.144041	9.005e-10	3820	0.000100742370691975	4.4357251698082e-05	0.668483076206555	0.294298585765145	0.0370732384059102	0.0349960507112826
3_100646362_102035347	ENSG00000174173.6	TRMT10C	Minor_Salivary_Gland	COVID19_HGI_B1_ALL_leave_23andme_20210107	3_101846378_C_G	0.931712	0.00826	3486	0.721916697929569	0.230514284754957	0.033693063675109	0.010755367888813	0.00312058575155266	0.00699777096697257
3_100646362_102035347	ENSG00000174173.6	TRMT10C	Adipose_Visceral_Omentum	COVID19_HGI_B2_ALL_eur_leave_23andme_20210107	3_101757173_A_G	0.695027	0.004552	3649	0.761915533538426	0.222125654479768	0.0116864290405652	0.00340614620086074	0.000866236740379492	0.0132434555149506
3_100646362_102035347	ENSG00000174173.6	TRMT10C	Cells_Transformed_fibroblasts	COVID19_HGI_B2_ALL_leave_UKBB_23andme_20210107	3_101599973_T_G	0.00278249	0.0069	3142	0.68622687550513	0.301682182349243	0.00760846536708568	0.00334372942701347	0.00113874735152796	0.0280459921949495
3_100646362_102035347	ENSG00000174173.6	TRMT10C	Brain_Nucleus_accumbens_basal_ganglia	COVID19_HGI_B1_ALL_eur_leave_ukbb_23andme_20210107	3_100751728_T_C	0.333739	0.0003096	3570	0.641794156718238	0.232883661621319	0.0861423955263744	0.0312499996929968	0.00792978644107245	0.0614358971578497
3_100646362_102035347	ENSG00000174173.6	TRMT10C	Adrenal_Gland	COVID19_HGI_A2_ALL_leave_23andme_20210107	3_101883291_C_T	0.0832751	0.0003826	3476	0.741223239028082	0.238979847778029	0.0138974065545171	0.00447928130699241	0.00142022533238005	0.0822972833110912
3_100646362_102035347	ENSG00000174173.6	TRMT10C	Colon_Transverse	COVID19_HGI_C2_ALL_eur_leave_23andme_20210107	3_101433440_C_T	0.0813076	3.511e-10	3820	9.7640307806195e-05	3.87436901077945e-05	0.647899120059518	0.256991503819517	0.0949729921230517	0.0445838354762554
3_100646362_102035347	ENSG00000174173.6	TRMT10C	Whole_Blood	COVID19_HGI_B1_ALL_leave_UKBB_23andme_20210107	3_100843733_G_A	0.879816	0.00191	3205	0.656254477389727	0.271706079173209	0.0475566900870433	0.0196848838731931	0.00479786947682747	0.0126109666743779
3_100646362_102035347	ENSG00000174173.6	TRMT10C	Skin_Sun_Exposed_Lower_leg	COVID19_HGI_B1_ALL_eur_leave_23andme_20210107	3_101847118_G_A	0.768751	0.0001856	3579	0.590583006829204	0.319734095058446	0.0546424906065111	0.0295772832192178	0.00546312428662073	0.0890646623242285
3_100646362_102035347	ENSG00000174173.6	TRMT10C	Testis	COVID19_HGI_B1_ALL_eur_leave_23andme_20210107	3_101847118_G_A	0.822144	0.0001856	3579	0.70153581633676	0.208913232273483	0.0649081734676435	0.0193239527591463	0.00531882516296796	0.125272608104506
3_100646362_102035347	ENSG00000174173.6	TRMT10C	Brain_Hypothalamus	COVID19_HGI_B1_ALL_leave_UKBB_23andme_20210107	3_100843733_G_A	0.441091	0.00191	3203	0.711841391126708	0.216148645085477	0.0515320460813481	0.0156427262988501	0.00483519140761676	0.0190261902322161
3_100646362_102035347	ENSG00000174173.6	TRMT10C	Artery_Tibial	COVID19_HGI_B1_ALL_eur_leave_ukbb_23andme_20210107	3_100751728_T_C	0.803546	0.0003096	3579	0.641936401678593	0.233259848593697	0.0862939350455243	0.0313493885569804	0.00716042612520534	0.0510498212982336
3_100646362_102035347	ENSG00000174173.6	TRMT10C	Heart_Atrial_Appendage	COVID19_HGI_C2_ALL_leave_23andme_20210107	3_101433515_T_C	0.117725	3.638e-10	3687	0.000121777267089692	3.70085758244957e-05	0.701869243643078	0.213215983494306	0.0847559870197009	0.0465239005300663
3_100646362_102035347	ENSG00000174173.6	TRMT10C	Adipose_Subcutaneous	COVID19_HGI_C2_ALL_eur_leave_ukbb_23andme_20210107	3_101316837_G_A	0.110541	1.437e-07	3822	0.0356791324976265	0.0313728176234804	0.465820017703763	0.409539995698463	0.0575880364766675	0.075058325013554
3_100646362_102035347	ENSG00000174173.6	TRMT10C	Esophagus_Muscularis	COVID19_HGI_B1_ALL_leave_UKBB_23andme_20210107	3_100843733_G_A	0.30418	0.00191	3205	0.712156310396938	0.216091624272386	0.0516077194349814	0.0156549884213336	0.00448935747436083	0.0194042741404106
3_100646362_102035347	ENSG00000174173.6	TRMT10C	Uterus	COVID19_HGI_B2_ALL_leave_UKBB_23andme_20210107	3_100840821_G_A	0.610156	0.001975	3142	0.772079459571839	0.216186671549742	0.00856034649541593	0.00239616870311943	0.000777353679884411	0.0181757311884573
3_100646362_102035347	ENSG00000174173.6	TRMT10C	Minor_Salivary_Gland	COVID19_HGI_B2_ALL_eur_leave_ukbb_23andme_20210107	3_101903400_G_A	0.941634	0.0003091	3641	0.737615891014822	0.247593647533772	0.0103389931065927	0.00346948149729178	0.000981986847521964	0.206123278531585
3_100646362_102035347	ENSG00000174173.6	TRMT10C	Breast_Mammary_Tissue	COVID19_HGI_B2_ALL_leave_UKBB_23andme_20210107	3_100840821_G_A	0.35032	0.001975	3142	0.745643458416381	0.242625583790688	0.00826724022631581	0.00268931019486939	0.000774407371746196	0.0168690877377682
3_100646362_102035347	ENSG00000174173.6	TRMT10C	Brain_Nucleus_accumbens_basal_ganglia	COVID19_HGI_C2_ALL_eur_leave_23andme_20210107	3_101433440_C_T	0.428887	3.511e-10	3811	0.000102457934485514	3.98630180898269e-05	0.679866812298671	0.264458320611487	0.0555325461372657	0.0387009298067419
3_100646362_102035347	ENSG00000174173.6	TRMT10C	Brain_Anterior_cingulate_cortex_BA24	COVID19_HGI_C2_ALL_eur_leave_ukbb_23andme_20210107	3_101316837_G_A	0.741796	1.437e-07	3806	0.0479518342084893	0.0201119915353969	0.626046795656971	0.262533625145146	0.0433557534539967	0.0756115726153538
3_100646362_102035347	ENSG00000174173.6	TRMT10C	Heart_Left_Ventricle	COVID19_HGI_B2_ALL_leave_UKBB_23andme_20210107	3_100840821_G_A	0.259542	0.001975	3142	0.76900790202532	0.219234492152035	0.00852629093733465	0.00242993705628073	0.000801377829030392	0.0187592164612507
3_100646362_102035347	ENSG00000174173.6	TRMT10C	Muscle_Skeletal	COVID19_HGI_B1_ALL_leave_UKBB_23andme_20210107	3_101278267_T_G	1.16653e-08	0.1745	3205	0.010336012244965	0.904441663795793	0.000749018175121377	0.065523081699307	0.0189502240848132	0.0889668625811638
3_100646362_102035347	ENSG00000174173.6	TRMT10C	Brain_Nucleus_accumbens_basal_ganglia	COVID19_HGI_B1_ALL_leave_23andme_20210107	3_101846378_C_G	0.37601	0.00826	3487	0.701891342349863	0.250228002740074	0.0327478652219274	0.0116713269468862	0.00346146274124945	0.00708234885628762
3_100646362_102035347	ENSG00000174173.6	TRMT10C	Colon_Transverse	COVID19_HGI_C2_ALL_eur_leave_ukbb_23andme_20210107	3_101316837_G_A	0.135353	1.437e-07	3822	0.0472673802935113	0.018763142093798	0.617113993077008	0.244896081310563	0.0719594032251191	0.0763579209853297
3_100646362_102035347	ENSG00000174173.6	TRMT10C	Heart_Atrial_Appendage	COVID19_HGI_B1_ALL_eur_leave_ukbb_23andme_20210107	3_100751728_T_C	0.949494	0.0003096	3579	0.674192528189253	0.200308036867714	0.0906300469697782	0.0269189673821065	0.00795042059114788	0.0514406035534031
3_100646362_102035347	ENSG00000174173.6	TRMT10C	Liver	COVID19_HGI_B2_ALL_eur_leave_ukbb_23andme_20210107	3_101903400_G_A	0.756542	0.0003091	3649	0.74834240438563	0.236861131498101	0.010519843738409	0.0033287339229147	0.000947886454946293	0.219513812194145
3_100646362_102035347	ENSG00000174173.6	TRMT10C	Muscle_Skeletal	COVID19_HGI_A2_ALL_eur_leave_ukbb_23andme_20210107	3_101278267_T_G	1.16653e-08	0.2136	3885	0.0079383490756694	0.962333638199095	0.000211965891139216	0.0256919352017631	0.00382411163233359	0.0880701774046376
3_100646362_102035347	ENSG00000174173.6	TRMT10C	Esophagus_Muscularis	COVID19_HGI_B1_ALL_leave_23andme_20210107	3_101846378_C_G	0.514608	0.00826	3489	0.71595506544654	0.236406455822919	0.033452481946455	0.0110427772258949	0.00314321955819064	0.00605125683612312
3_100646362_102035347	ENSG00000174173.6	TRMT10C	Brain_Frontal_Cortex_BA9	COVID19_HGI_C2_ALL_eur_leave_ukbb_23andme_20210107	3_101316837_G_A	0.644882	1.437e-07	3821	0.0498524421104944	0.0179232299973959	0.650863783850565	0.233954797577359	0.0474057464641854	0.0747456083567798
3_100646362_102035347	ENSG00000174173.6	TRMT10C	Brain_Amygdala	COVID19_HGI_B1_ALL_leave_UKBB_23andme_20210107	3_100843733_G_A	0.904826	0.00191	3195	0.705266508444202	0.222940909081243	0.0508441407329586	0.016067396342997	0.00488104539859921	0.0172590118249483
3_100646362_102035347	ENSG00000174173.6	TRMT10C	Breast_Mammary_Tissue	COVID19_HGI_A2_ALL_leave_UKBB_23andme_20210107	3_101883291_C_T	0.635435	0.0009661	3477	0.718594240256485	0.26046636194739	0.014257391434162	0.00516631152904044	0.00151569483292296	0.024373968631625
3_100646362_102035347	ENSG00000174173.6	TRMT10C	Small_Intestine_Terminal_Ileum	COVID19_HGI_C2_ALL_eur_leave_23andme_20210107	3_101433440_C_T	0.81188	3.511e-10	3809	0.000106030285903685	3.7349523612154e-05	0.703571404273228	0.247786887125224	0.0484983287920326	0.0401315537195402
3_100646362_102035347	ENSG00000174173.6	TRMT10C	Lung	COVID19_HGI_B1_ALL_leave_23andme_20210107	3_100842040_T_C	0.00162816	0.1338	3489	0.67716389000384	0.274663022585457	0.0316399923660239	0.0128297274548712	0.00370336758980815	0.00745245902962591
3_100646362_102035347	ENSG00000174173.6	TRMT10C	Pituitary	COVID19_HGI_C2_ALL_eur_leave_23andme_20210107	3_101433440_C_T	0.691699	3.511e-10	3820	0.000105003403744078	3.91272326484092e-05	0.696757460290658	0.259587989858173	0.0435104192147763	0.0413642429525698
3_100646362_102035347	ENSG00000174173.6	TRMT10C	Brain_Spinal_cord_cervical_c-1	COVID19_HGI_B2_ALL_leave_23andme_20210107	3_101599973_T_G	0.493114	0.001054	3466	0.723567757347608	0.252359126354384	0.0165767263390305	0.00577975736794787	0.00171663259103053	0.0147016048028938
3_100646362_102035347	ENSG00000174173.6	TRMT10C	Cells_Transformed_fibroblasts	COVID19_HGI_A2_ALL_eur_leave_ukbb_23andme_20210107	3_101670503_G_A	0.809566	0.0005719	3885	0.631676110534209	0.3402141496703	0.0168667047020035	0.00908206986483912	0.00216096522864796	0.0324382481125129
3_100646362_102035347	ENSG00000174173.6	TRMT10C	Colon_Sigmoid	COVID19_HGI_A2_ALL_leave_UKBB_23andme_20210107	3_101883291_C_T	0.0179567	0.0009661	3477	0.746261574418057	0.232870991196314	0.0148063298906413	0.00461887433954332	0.00144223015544468	0.0844534236883276
3_100646362_102035347	ENSG00000174173.6	TRMT10C	Adrenal_Gland	COVID19_HGI_A2_ALL_eur_leave_ukbb_23andme_20210107	3_101670503_G_A	0.0178965	0.0005719	3883	0.713394048295642	0.258726320853202	0.0190329335220746	0.00690072005557965	0.00194597727350158	0.0930257707342107
3_100646362_102035347	ENSG00000174173.6	TRMT10C	Spleen	COVID19_HGI_B2_ALL_eur_leave_23andme_20210107	3_101757173_A_G	0.243268	0.004552	3647	0.749127111358349	0.23481888331667	0.011482661252767	0.00359834366026694	0.000973000411947045	0.0136492536303748
3_100646362_102035347	ENSG00000174173.6	TRMT10C	Thyroid	COVID19_HGI_B1_ALL_leave_UKBB_23andme_20210107	3_100843733_G_A	0.626838	0.00191	3205	0.740786755079241	0.18771835907746	0.0536824773706928	0.0135991435636853	0.00421326490892128	0.016200420135371
3_100646362_102035347	ENSG00000174173.6	TRMT10C	Lung	COVID19_HGI_C2_ALL_eur_leave_ukbb_23andme_20210107	3_101316837_G_A	0.144041	1.437e-07	3822	0.0465858471695918	0.0205219784280584	0.6082160252839	0.267874273952149	0.0568018751663009	0.0854550379745332
3_100646362_102035347	ENSG00000174173.6	TRMT10C	Brain_Nucleus_accumbens_basal_ganglia	COVID19_HGI_A2_ALL_leave_UKBB_23andme_20210107	3_101883291_C_T	0.428981	0.0009661	3476	0.723749803206057	0.255429256499568	0.0143503596898965	0.00506319047207666	0.00140739013240137	0.0309766568699427
3_100646362_102035347	ENSG00000174173.6	TRMT10C	Whole_Blood	COVID19_HGI_A2_ALL_eur_leave_ukbb_23andme_20210107	3_101670503_G_A	0.835956	0.0005719	3885	0.652795333282618	0.31938656460453	0.017430619796611	0.00852624166071296	0.00186124065552894	0.0366621749298418
3_100646362_102035347	ENSG00000174173.6	TRMT10C	Artery_Tibial	COVID19_HGI_C2_ALL_eur_leave_ukbb_23andme_20210107	3_101316837_G_A	0.826468	1.437e-07	3822	0.0497534390927653	0.0192679839925118	0.649571507394603	0.251529283443664	0.029877786076457	0.0747357037013192
3_100646362_102035347	ENSG00000174173.6	TRMT10C	Lung	COVID19_HGI_B1_ALL_leave_UKBB_23andme_20210107	3_100843733_G_A	0.00486978	0.00191	3205	0.671115327479918	0.25186796271903	0.0486336089752469	0.0182419349090943	0.0101411659167106	0.0561341472325651
3_100646362_102035347	ENSG00000174173.6	TRMT10C	Heart_Atrial_Appendage	COVID19_HGI_B1_ALL_leave_UKBB_23andme_20210107	3_100843733_G_A	0.956217	0.00191	3205	0.735051048479895	0.193198515879457	0.0532668288218856	0.0139959988824586	0.00448760793630329	0.0157594300435956
3_100646362_102035347	ENSG00000174173.6	TRMT10C	Brain_Spinal_cord_cervical_c-1	COVID19_HGI_B1_ALL_eur_leave_ukbb_23andme_20210107	3_100751728_T_C	0.268147	0.0003096	3549	0.644137728920451	0.230271100109658	0.0858832663769892	0.0306931679514999	0.00901473664140149	0.0561296418622879
3_100646362_102035347	ENSG00000174173.6	TRMT10C	Adipose_Visceral_Omentum	COVID19_HGI_B2_ALL_leave_UKBB_23andme_20210107	3_100840821_G_A	0.12928	0.001975	3142	0.797167480458567	0.191124974225328	0.00883850718083778	0.00211832651937736	0.00075071161588938	0.0283545748330694
3_100646362_102035347	ENSG00000174173.6	TRMT10C	Esophagus_Mucosa	COVID19_HGI_B2_ALL_eur_leave_23andme_20210107	3_102003472_A_C	0.347722	0.004392	3649	0.71919812539817	0.264762556969021	0.0110312199825354	0.00406003862311535	0.000948059027157933	0.0116524973657323
3_100646362_102035347	ENSG00000174173.6	TRMT10C	Liver	COVID19_HGI_C2_ALL_leave_23andme_20210107	3_101433515_T_C	0.984196	3.638e-10	3687	0.000125461246103771	3.99797706971577e-05	0.723102037135678	0.230379013153298	0.0463535086942219	0.0423330044180556
3_100646362_102035347	ENSG00000174173.6	TRMT10C	Heart_Atrial_Appendage	COVID19_HGI_B1_ALL_eur_leave_23andme_20210107	3_101847118_G_A	0.868804	0.0001856	3579	0.702015590136449	0.208574492939632	0.0649525635619057	0.019292765829398	0.00516458753261614	0.121941833344391
3_100646362_102035347	ENSG00000174173.6	TRMT10C	Colon_Sigmoid	COVID19_HGI_B2_ALL_leave_23andme_20210107	3_101599973_T_G	0.747266	0.001054	3471	0.744990317578731	0.23124553608965	0.0171285796602049	0.00531540341356875	0.00132016325784508	0.0165587658704105
3_100646362_102035347	ENSG00000174173.6	TRMT10C	Ovary	COVID19_HGI_B2_ALL_eur_leave_ukbb_23andme_20210107	3_101903400_G_A	0.758852	0.0003091	3647	0.537261809854245	0.447419491084795	0.00754715867927844	0.00628361522843782	0.00148792515324303	0.0983675326223699
3_100646362_102035347	ENSG00000174173.6	TRMT10C	Esophagus_Muscularis	COVID19_HGI_B2_ALL_leave_UKBB_23andme_20210107	3_100840821_G_A	0.747371	0.001975	3142	0.762280303178865	0.225999639632038	0.00845169942153426	0.00250498289139836	0.000763374876163947	0.0130468846443622
3_100646362_102035347	ENSG00000174173.6	TRMT10C	Thyroid	COVID19_HGI_B2_ALL_leave_23andme_20210107	3_101599973_T_G	0.683973	0.001054	3471	0.765243476379249	0.211095114447792	0.0175942338246952	0.00485221655351074	0.00121495879475235	0.0163323063588479
3_100646362_102035347	ENSG00000174173.6	TRMT10C	Artery_Aorta	COVID19_HGI_C2_ALL_leave_23andme_20210107	3_101433515_T_C	0.319834	3.638e-10	3687	7.83436089692845e-05	8.9421145572133e-05	0.451537227642343	0.515350207641656	0.03294479996146	0.0446996685464387
3_100646362_102035347	ENSG00000174173.6	TRMT10C	Brain_Caudate_basal_ganglia	COVID19_HGI_B2_ALL_leave_UKBB_23andme_20210107	3_100840812_A_C	0.0244707	0.002415	3142	0.749972383481968	0.238060612665031	0.00831523670913206	0.00263845767510294	0.00101330946876575	0.0271078652066406
3_100646362_102035347	ENSG00000174173.6	TRMT10C	Liver	COVID19_HGI_C2_ALL_leave_UKBB_23andme_20210107	3_101316837_G_A	0.42955	2.045e-07	3589	0.0589540762816175	0.018240233631112	0.669625953903259	0.207134435083428	0.0460453011005836	0.0665267695903565
3_100646362_102035347	ENSG00000174173.6	TRMT10C	Nerve_Tibial	COVID19_HGI_A2_ALL_eur_leave_23andme_20210107	3_102003472_A_C	0.329514	0.0005625	3879	0.59619612376639	0.378966074384861	0.0140815778836258	0.00894900624612929	0.00180721771899359	0.0440250285575682
3_100646362_102035347	ENSG00000174173.6	TRMT10C	Stomach	COVID19_HGI_B1_ALL_eur_leave_23andme_20210107	3_101847118_G_A	0.137803	0.0001856	3579	0.670766502729683	0.238080576774078	0.0620613053554533	0.022020850000505	0.00707076514028114	0.154783102869941
3_100646362_102035347	ENSG00000174173.6	TRMT10C	Brain_Cerebellum	COVID19_HGI_C2_ALL_leave_23andme_20210107	3_101433515_T_C	0.822934	3.638e-10	3687	0.000106691056518375	6.01065085371566e-05	0.614919130077696	0.346388280238341	0.0385257921189069	0.0437290749042977
3_100646362_102035347	ENSG00000174173.6	TRMT10C	Cells_Transformed_fibroblasts	COVID19_HGI_C2_ALL_eur_leave_23andme_20210107	3_101435225_C_T	0.011493	3.562e-10	3820	7.30363026028429e-05	3.88257383244581e-05	0.484637515509556	0.257373035929316	0.257877586520201	0.0431320727072705
3_100646362_102035347	ENSG00000174173.6	TRMT10C	Lung	COVID19_HGI_A2_ALL_leave_23andme_20210107	3_101883291_C_T	0.836637	0.0003826	3476	0.69813516272651	0.282157427481432	0.013089535885486	0.00528892137370871	0.00132895253286319	0.0437872457543528
3_100646362_102035347	ENSG00000174173.6	TRMT10C	Brain_Amygdala	COVID19_HGI_B2_ALL_eur_leave_ukbb_23andme_20210107	3_101903400_G_A	0.699444	0.0003091	3620	0.725488365111271	0.259968231660101	0.00999822322960658	0.00358175483434196	0.000963425164679485	0.205301860832506
3_100646362_102035347	ENSG00000174173.6	TRMT10C	Adrenal_Gland	COVID19_HGI_C2_ALL_eur_leave_23andme_20210107	3_101433440_C_T	0.509173	3.511e-10	3818	0.000105475757348817	3.75559927910197e-05	0.699891795120222	0.2491546170485	0.0508105560811387	0.0391963368487686
3_100646362_102035347	ENSG00000174173.6	TRMT10C	Cells_Transformed_fibroblasts	COVID19_HGI_C2_ALL_leave_UKBB_23andme_20210107	3_101316837_G_A	0.0250087	2.045e-07	3589	0.0420878017252683	0.0213173024880318	0.478051496275616	0.241914533447535	0.216628866063549	0.0423260230227651
3_100646362_102035347	ENSG00000174173.6	TRMT10C	Brain_Frontal_Cortex_BA9	COVID19_HGI_A2_ALL_eur_leave_ukbb_23andme_20210107	3_101670503_G_A	0.200387	0.0005719	3883	0.711912087636339	0.260229437391421	0.0189977654861221	0.00694244735548632	0.00191826213063248	0.0552319614175047
3_100646362_102035347	ENSG00000174173.6	TRMT10C	Thyroid	COVID19_HGI_B2_ALL_eur_leave_23andme_20210107	3_102003472_A_C	0.492546	0.004392	3649	0.758648402344329	0.225351837459817	0.0116363170594001	0.00345558849135347	0.000907854645100452	0.0121593667934484
3_100646362_102035347	ENSG00000174173.6	TRMT10C	Adipose_Subcutaneous	COVID19_HGI_C2_ALL_leave_UKBB_23andme_20210107	3_101316837_G_A	0.110541	2.045e-07	3589	0.0413590640641001	0.0352246118554947	0.469774178025831	0.400042811334723	0.0535993347198513	0.0644698974887126
3_100646362_102035347	ENSG00000174173.6	TRMT10C	Vagina	COVID19_HGI_A2_ALL_eur_leave_ukbb_23andme_20210107	3_101670503_G_A	0.204284	0.0005719	3873	0.71546190448838	0.257426919016796	0.0186273548493953	0.00670043589137348	0.00178338575405513	0.0591068741725834
3_100646362_102035347	ENSG00000174173.6	TRMT10C	Brain_Cerebellum	COVID19_HGI_B1_ALL_eur_leave_23andme_20210107	3_101847118_G_A	0.827564	0.0001856	3576	0.5890149376939	0.320910711281711	0.0544265032067849	0.0296469786036809	0.00600086921392307	0.104072376964974
3_100646362_102035347	ENSG00000174173.6	TRMT10C	Prostate	COVID19_HGI_C2_ALL_eur_leave_23andme_20210107	3_101435225_C_T	0.383698	3.562e-10	3819	0.000105952511636086	3.66853144264328e-05	0.703055331826436	0.243374552746405	0.0534274776010959	0.0434271114668406
3_100646362_102035347	ENSG00000174173.6	TRMT10C	Esophagus_Mucosa	COVID19_HGI_A2_ALL_leave_UKBB_23andme_20210107	3_101883291_C_T	0.384174	0.0009661	3477	0.72865042194493	0.250504459595266	0.0144569128199917	0.00496875695459092	0.00141944868522174	0.0289734439953628
3_100646362_102035347	ENSG00000174173.6	TRMT10C	Skin_Not_Sun_Exposed_Suprapubic	COVID19_HGI_C2_ALL_eur_leave_23andme_20210107	3_101433440_C_T	0.652361	3.511e-10	3820	0.000112344294498326	3.29475606971347e-05	0.745468456466242	0.218590056830441	0.0357961948481213	0.0418654606791452
3_100646362_102035347	ENSG00000174173.6	TRMT10C	Artery_Tibial	COVID19_HGI_B2_ALL_eur_leave_ukbb_23andme_20210107	3_101903400_G_A	0.514859	0.0003091	3649	0.71850347997954	0.266668355683623	0.0101003822456022	0.00374771761098195	0.000980064480252287	0.192290121485954
3_100646362_102035347	ENSG00000174173.6	TRMT10C	Vagina	COVID19_HGI_B1_ALL_leave_23andme_20210107	3_101846378_C_G	0.0821015	0.00826	3485	0.719961807367808	0.232327276530317	0.033592121533824	0.0108366902789149	0.00328210428913633	0.0106758237174909
3_100646362_102035347	ENSG00000174173.6	TRMT10C	Brain_Anterior_cingulate_cortex_BA24	COVID19_HGI_B2_ALL_eur_leave_23andme_20210107	3_101757173_A_G	0.805505	0.004552	3635	0.702059304933514	0.281888997465251	0.0107181538632351	0.00430249377472627	0.00103104996327344	0.011048578308354
3_100646362_102035347	ENSG00000174173.6	TRMT10C	Brain_Nucleus_accumbens_basal_ganglia	COVID19_HGI_B1_ALL_leave_UKBB_23andme_20210107	3_101271219_T_C	0.000579895	0.01493	3205	0.700938469281405	0.226811002084798	0.05079479790567	0.0164312527683024	0.00502447795982495	0.0223334121853209
3_100646362_102035347	ENSG00000174173.6	TRMT10C	Vagina	COVID19_HGI_C2_ALL_eur_leave_23andme_20210107	3_101435225_C_T	0.703266	3.562e-10	3814	0.000105099553350845	3.7238628103976e-05	0.697395462516139	0.247044112234866	0.0554180870675388	0.036895047881155
3_100646362_102035347	ENSG00000174173.6	TRMT10C	Stomach	COVID19_HGI_B1_ALL_leave_23andme_20210107	3_101846378_C_G	0.172786	0.00826	3489	0.705851522633119	0.246360569171092	0.0329804012253689	0.0115077193954155	0.00329978757500431	0.0090011297471346
3_100646362_102035347	ENSG00000174173.6	TRMT10C	Adipose_Subcutaneous	COVID19_HGI_B2_ALL_leave_UKBB_23andme_20210107	3_101313413_C_G	0.00053458	0.07	3142	0.562772472353897	0.424780702265006	0.00623967818558834	0.00470821060285173	0.00149893659265722	0.012708811013836
3_100646362_102035347	ENSG00000174173.6	TRMT10C	Thyroid	COVID19_HGI_C2_ALL_leave_23andme_20210107	3_101433515_T_C	0.387793	3.638e-10	3687	0.000127872043640752	3.82707384506629e-05	0.736996786823324	0.220532971500327	0.042304098894257	0.0452884545753004
3_100646362_102035347	ENSG00000174173.6	TRMT10C	Brain_Caudate_basal_ganglia	COVID19_HGI_B1_ALL_leave_UKBB_23andme_20210107	3_100829791_T_C	0.00272598	0.003506	3205	0.699405271860458	0.226821722753629	0.0506836919290978	0.0164303952210499	0.00665891823576564	0.0393788540312234
3_100646362_102035347	ENSG00000174173.6	TRMT10C	Pituitary	COVID19_HGI_B2_ALL_leave_23andme_20210107	3_101599973_T_G	0.320168	0.001054	3471	0.729152902532682	0.246978216470932	0.0167644508670823	0.00567701693075848	0.00142741319854588	0.018083892119588
3_100646362_102035347	ENSG00000174173.6	TRMT10C	Artery_Aorta	COVID19_HGI_C2_ALL_eur_leave_ukbb_23andme_20210107	3_101316837_G_A	0.639511	1.437e-07	3822	0.0319243928358177	0.0372830732679416	0.416798845570355	0.486733505395621	0.0272601829302655	0.0670324837673354
3_100646362_102035347	ENSG00000174173.6	TRMT10C	Brain_Amygdala	COVID19_HGI_B2_ALL_eur_leave_23andme_20210107	3_101757173_A_G	0.262816	0.004552	3620	0.724483470446314	0.259608142233976	0.0109782065188636	0.00393288375847344	0.000997297042373111	0.0127040713945101
3_100646362_102035347	ENSG00000174173.6	TRMT10C	Muscle_Skeletal	COVID19_HGI_B1_ALL_leave_23andme_20210107	3_101278267_T_G	1.16653e-08	0.2641	3489	0.0084862223102416	0.936155899597348	0.000396512591820133	0.0437299750647701	0.0112313904358205	0.0811689254639408
3_100646362_102035347	ENSG00000174173.6	TRMT10C	Skin_Not_Sun_Exposed_Suprapubic	COVID19_HGI_B2_ALL_leave_23andme_20210107	3_101603126_T_C	0.308588	0.001046	3471	0.77387665938138	0.202508199805743	0.0177927252134876	0.00465483633161633	0.00116757926777339	0.0212867313051172
3_100646362_102035347	ENSG00000174173.6	TRMT10C	Small_Intestine_Terminal_Ileum	COVID19_HGI_C2_ALL_leave_23andme_20210107	3_101433515_T_C	0.917398	3.638e-10	3678	0.000123166411124234	4.17868413453487e-05	0.709875640122876	0.240791337698688	0.049168068925966	0.0426184350556915
3_100646362_102035347	ENSG00000174173.6	TRMT10C	Minor_Salivary_Gland	COVID19_HGI_C2_ALL_eur_leave_ukbb_23andme_20210107	3_101316837_G_A	0.857984	1.437e-07	3810	0.0499695841884434	0.0175908177624076	0.652389221228761	0.229610464559468	0.0504399122609194	0.0741670456251213
3_100646362_102035347	ENSG00000174173.6	TRMT10C	Colon_Transverse	COVID19_HGI_C2_ALL_leave_UKBB_23andme_20210107	3_101316837_G_A	0.135353	2.045e-07	3589	0.0544150839468652	0.0203150019400182	0.618070111396304	0.230670068476356	0.076529734240457	0.0570030425524796
3_100646362_102035347	ENSG00000174173.6	TRMT10C	Artery_Coronary	COVID19_HGI_C2_ALL_leave_UKBB_23andme_20210107	3_101316837_G_A	0.919331	2.045e-07	3586	0.056443522969715	0.0209865483726514	0.641109194683027	0.238330884004304	0.0431298499703027	0.0575610635501513
3_100646362_102035347	ENSG00000174173.6	TRMT10C	Colon_Sigmoid	COVID19_HGI_C2_ALL_leave_23andme_20210107	3_101433515_T_C	0.535386	3.638e-10	3687	0.00012430305994397	4.14272196357751e-05	0.716426774474552	0.238723125147104	0.0446843700987652	0.0446988697194999
3_100646362_102035347	ENSG00000174173.6	TRMT10C	Pancreas	COVID19_HGI_B1_ALL_leave_UKBB_23andme_20210107	3_100843733_G_A	0.0435902	0.00191	3205	0.606867413889028	0.319429951823688	0.0439777655171815	0.0231414967505285	0.00658337201957402	0.0229333916542358
3_100646362_102035347	ENSG00000174173.6	TRMT10C	Brain_Cerebellar_Hemisphere	COVID19_HGI_B2_ALL_eur_leave_23andme_20210107	3_102003472_A_C	0.0895227	0.004392	3643	0.735039634939742	0.248903347895335	0.0112494847143454	0.00380836603567726	0.000999166414899934	0.0130428082687425
3_100646362_102035347	ENSG00000174173.6	TRMT10C	Thyroid	COVID19_HGI_C2_ALL_eur_leave_ukbb_23andme_20210107	3_101316837_G_A	0.322492	1.437e-07	3822	0.0518066227437188	0.0162115119187392	0.676377485502391	0.211610444958621	0.0439939348765303	0.0770669603373465
3_100646362_102035347	ENSG00000174173.6	TRMT10C	Brain_Amygdala	COVID19_HGI_B1_ALL_leave_23andme_20210107	3_101846378_C_G	0.591421	0.00826	3476	0.708670014036347	0.243945295533862	0.0328181660831376	0.0112937160093944	0.00327280833725864	0.00722546849789748
3_100646362_102035347	ENSG00000174173.6	TRMT10C	Artery_Aorta	COVID19_HGI_A2_ALL_eur_leave_23andme_20210107	3_101656708_TA_T	0.0723322	0.0005514	3879	0.448485262012323	0.526214820828489	0.0105927896793228	0.0124264062286123	0.00228072125125308	0.0280999987773678
3_100646362_102035347	ENSG00000174173.6	TRMT10C	Nerve_Tibial	COVID19_HGI_A2_ALL_leave_UKBB_23andme_20210107	3_101883291_C_T	0.259633	0.0009661	3477	0.642251464519523	0.336621840683508	0.0127426995873921	0.00667709607345643	0.00170689913612082	0.0236092949543359
3_100646362_102035347	ENSG00000174173.6	TRMT10C	Ovary	COVID19_HGI_C2_ALL_eur_leave_23andme_20210107	3_101435225_C_T	0.167369	3.562e-10	3818	7.67853239632689e-05	6.52712157498918e-05	0.509514409583166	0.433054446841698	0.0572890870354232	0.0410885806598272
3_100646362_102035347	ENSG00000174173.6	TRMT10C	Artery_Tibial	COVID19_HGI_C2_ALL_leave_23andme_20210107	3_101433515_T_C	0.774964	3.638e-10	3687	0.00012244214615346	4.57068180641666e-05	0.70570130669354	0.263402756890773	0.0307277874514706	0.0450970218946633
3_100646362_102035347	ENSG00000174173.6	TRMT10C	Brain_Putamen_basal_ganglia	COVID19_HGI_A2_ALL_leave_23andme_20210107	3_101883291_C_T	0.754528	0.0003826	3476	0.732986858636642	0.247327240701183	0.0137429803023295	0.00463590217203973	0.00130701818780638	0.0566828365461472
3_100646362_102035347	ENSG00000174173.6	TRMT10C	Brain_Amygdala	COVID19_HGI_C2_ALL_leave_UKBB_23andme_20210107	3_101316837_G_A	0.831842	2.045e-07	3584	0.0568967376576603	0.0201203553349335	0.646256969251414	0.228487181626887	0.0482387561291054	0.0584712856902202
3_100646362_102035347	ENSG00000174173.6	TRMT10C	Pituitary	COVID19_HGI_C2_ALL_leave_23andme_20210107	3_101433515_T_C	0.68826	3.638e-10	3687	0.000122021438534695	4.38551478456545e-05	0.70327653772611	0.252717452544037	0.0438401331434732	0.0448899702708483
3_100646362_102035347	ENSG00000174173.6	TRMT10C	Uterus	COVID19_HGI_C2_ALL_leave_23andme_20210107	3_101433515_T_C	0.697377	3.638e-10	3683	0.000123303565092185	4.09467943415321e-05	0.71066613313092	0.235945629550229	0.0532239869594174	0.0437621572838312
3_100646362_102035347	ENSG00000174173.6	TRMT10C	Pituitary	COVID19_HGI_B1_ALL_leave_UKBB_23andme_20210107	3_100843733_G_A	0.0839936	0.00191	3205	0.706394117167057	0.221338425128124	0.0511901514836813	0.0160346542199201	0.00504265200121843	0.0257401185732313
3_100646362_102035347	ENSG00000174173.6	TRMT10C	Ovary	COVID19_HGI_A2_ALL_leave_UKBB_23andme_20210107	3_100779810_G_A	3.14255e-06	0.05701	3477	0.538596637341044	0.439695290559493	0.0106861183314715	0.0087215489082474	0.00230040485974432	0.0553872005132564
3_100646362_102035347	ENSG00000174173.6	TRMT10C	Adrenal_Gland	COVID19_HGI_C2_ALL_leave_23andme_20210107	3_101433515_T_C	0.44685	3.638e-10	3685	0.000122513092071191	4.20084753943739e-05	0.706110206249796	0.242066246281101	0.0516590259016373	0.0439962071524866
3_100646362_102035347	ENSG00000174173.6	TRMT10C	Brain_Frontal_Cortex_BA9	COVID19_HGI_C2_ALL_leave_23andme_20210107	3_101433515_T_C	0.765474	3.638e-10	3687	0.000122567797127573	4.24529945078667e-05	0.706425502237352	0.244631134893899	0.0487783420771134	0.0443821195526171
3_100646362_102035347	ENSG00000174173.6	TRMT10C	Muscle_Skeletal	COVID19_HGI_B2_ALL_eur_leave_ukbb_23andme_20210107	3_101355928_TA_T	2.71191e-09	0.4944	3649	0.00839587243122434	0.975466679293519	0.00011802520544938	0.0137103403382474	0.00230908273155969	0.0570132266555689
3_100646362_102035347	ENSG00000174173.6	TRMT10C	Prostate	COVID19_HGI_A2_ALL_leave_UKBB_23andme_20210107	3_101883291_C_T	0.763778	0.0009661	3477	0.745962993577694	0.233281914181139	0.0148004058466157	0.00462714201279694	0.00132754438175471	0.031353152537781
3_100646362_102035347	ENSG00000174173.6	TRMT10C	Prostate	COVID19_HGI_A2_ALL_eur_leave_23andme_20210107	3_102003472_A_C	0.974541	0.0005625	3875	0.721696637879452	0.253711596221102	0.0170223858779482	0.00598261277853236	0.00158676724296498	0.0566770392877413
3_100646362_102035347	ENSG00000174173.6	TRMT10C	Esophagus_Muscularis	COVID19_HGI_B2_ALL_eur_leave_23andme_20210107	3_101757173_A_G	0.276288	0.004552	3649	0.730306031462143	0.253555357923287	0.0112015955035633	0.0038880392074865	0.00104897590352036	0.0120786921901992
3_100646362_102035347	ENSG00000174173.6	TRMT10C	Heart_Atrial_Appendage	COVID19_HGI_B2_ALL_eur_leave_ukbb_23andme_20210107	3_101903400_G_A	0.697734	0.0003091	3649	0.756790690418081	0.228429004666191	0.0106386057494857	0.00321021547300165	0.000931483693240576	0.223761089391325
3_100646362_102035347	ENSG00000174173.6	TRMT10C	Esophagus_Gastroesophageal_Junction	COVID19_HGI_C2_ALL_leave_23andme_20210107	3_101433515_T_C	0.415394	3.638e-10	3686	0.000123968567758124	4.1178077135005e-05	0.714498912027997	0.237283812265557	0.0480521290615522	0.0455190072183978
3_100646362_102035347	ENSG00000174173.6	TRMT10C	Testis	COVID19_HGI_B2_ALL_eur_leave_23andme_20210107	3_101757173_A_G	0.348559	0.004552	3649	0.75468864967148	0.229304412117072	0.0115755814967393	0.0035162066606138	0.000915150054094956	0.0137561775435258
3_100646362_102035347	ENSG00000174173.6	TRMT10C	Artery_Aorta	COVID19_HGI_A2_ALL_leave_23andme_20210107	3_101656708_TA_T	0.0723322	0.0007338	3476	0.47607948146081	0.503318275767423	0.00892615039269418	0.00943461686399176	0.00224147551508112	0.0232064462562769
3_100646362_102035347	ENSG00000174173.6	TRMT10C	Brain_Putamen_basal_ganglia	COVID19_HGI_A2_ALL_eur_leave_ukbb_23andme_20210107	3_101670503_G_A	0.267137	0.0005719	3873	0.706123117373805	0.26662810094851	0.0184777232913434	0.00697528818272818	0.0017957702036137	0.0566586294362541
3_100646362_102035347	ENSG00000174173.6	TRMT10C	Ovary	COVID19_HGI_B1_ALL_leave_23andme_20210107	3_100734580_G_C	1.78104e-06	0.1549	3488	0.523104379164038	0.427269120026004	0.0244320578235168	0.0199507426428809	0.00524370034356039	0.0633562996085232
3_100646362_102035347	ENSG00000174173.6	TRMT10C	Heart_Left_Ventricle	COVID19_HGI_A2_ALL_leave_UKBB_23andme_20210107	3_101883291_C_T	0.344828	0.0009661	3477	0.740495586319245	0.238648613799884	0.0146919288215482	0.00473351812222834	0.00143035293709486	0.0311510218387314
3_100646362_102035347	ENSG00000174173.6	TRMT10C	Esophagus_Muscularis	COVID19_HGI_B1_ALL_eur_leave_ukbb_23andme_20210107	3_100751728_T_C	0.0412714	0.0003096	3579	0.65278485309975	0.221746957793998	0.0877522657459394	0.0298009843887202	0.00791493897159277	0.110688282033929
3_100646362_102035347	ENSG00000174173.6	TRMT10C	Adipose_Subcutaneous	COVID19_HGI_C2_ALL_eur_leave_23andme_20210107	3_101433440_C_T	0.246373	3.511e-10	3820	7.69357781547877e-05	6.75727552903786e-05	0.510512759407941	0.448342763625721	0.040999968432893	0.0379763385269107
3_100646362_102035347	ENSG00000174173.6	TRMT10C	Cells_Transformed_fibroblasts	COVID19_HGI_B2_ALL_eur_leave_ukbb_23andme_20210107	3_101903400_G_A	0.997358	0.0003091	3649	0.653625569743509	0.331362917822847	0.00918835925484585	0.00465697706924276	0.0011661761095554	0.14225010845334
3_100646362_102035347	ENSG00000174173.6	TRMT10C	Brain_Putamen_basal_ganglia	COVID19_HGI_B1_ALL_eur_leave_23andme_20210107	3_101847118_G_A	0.575783	0.0001856	3569	0.674969029297839	0.235383104112018	0.0621953794429758	0.0216837323026217	0.00576875484454549	0.134650183923201
3_100646362_102035347	ENSG00000174173.6	TRMT10C	Adipose_Subcutaneous	COVID19_HGI_A2_ALL_eur_leave_ukbb_23andme_20210107	3_101670503_G_A	0.465289	0.0005719	3885	0.515090266003195	0.456809896280748	0.0137536868446789	0.0121953622992732	0.00215078857210457	0.0272025942347234
3_100646362_102035347	ENSG00000174173.6	TRMT10C	Artery_Coronary	COVID19_HGI_B1_ALL_leave_UKBB_23andme_20210107	3_100843733_G_A	0.5057	0.00191	3203	0.696116521682797	0.231709767704356	0.050425717021739	0.0167797665314078	0.00496822705970059	0.0166541082617241
3_100646362_102035347	ENSG00000174173.6	TRMT10C	Stomach	COVID19_HGI_A2_ALL_leave_UKBB_23andme_20210107	3_101883291_C_T	0.246484	0.0009661	3477	0.727041597963761	0.252184273770372	0.014424992673735	0.00500215806504151	0.00134697752708985	0.0363404545466184
3_100646362_102035347	ENSG00000174173.6	TRMT10C	Skin_Not_Sun_Exposed_Suprapubic	COVID19_HGI_B2_ALL_leave_UKBB_23andme_20210107	3_100840821_G_A	0.204086	0.001975	3142	0.800714010628261	0.187591782372051	0.00887782894588753	0.00207916614115408	0.000737211912646698	0.0232401270960788
3_100646362_102035347	ENSG00000174173.6	TRMT10C	Brain_Anterior_cingulate_cortex_BA24	COVID19_HGI_C2_ALL_leave_UKBB_23andme_20210107	3_101316837_G_A	0.741796	2.045e-07	3585	0.0554480990843467	0.0219522726033428	0.629802875950591	0.249299666115895	0.0434970862458241	0.0601014713788774
3_100646362_102035347	ENSG00000174173.6	TRMT10C	Prostate	COVID19_HGI_A2_ALL_leave_23andme_20210107	3_101883291_C_T	0.763778	0.0003826	3476	0.746859576889631	0.233485799270789	0.0140030838655028	0.00437641692209663	0.00127512305198098	0.0580038939075652
3_100646362_102035347	ENSG00000174173.6	TRMT10C	Testis	COVID19_HGI_B1_ALL_leave_UKBB_23andme_20210107	3_100843733_G_A	0.454906	0.00191	3205	0.735785388250009	0.1925142249226	0.0533200441066099	0.0139464642066419	0.00443387851413894	0.0191296548465459
3_100646362_102035347	ENSG00000174173.6	TRMT10C	Artery_Tibial	COVID19_HGI_B2_ALL_eur_leave_23andme_20210107	3_101757173_A_G	0.0710858	0.004552	3649	0.717592311086935	0.266330180689192	0.0110065896473151	0.00408404436741754	0.000986874209141144	0.018447033645329
3_100646362_102035347	ENSG00000174173.6	TRMT10C	Brain_Amygdala	COVID19_HGI_B2_ALL_leave_UKBB_23andme_20210107	3_100840821_G_A	0.72244	0.001975	3141	0.754657661059326	0.233602886559355	0.00836483858078987	0.00258853426915844	0.000786079531370818	0.0175792417694863
3_100646362_102035347	ENSG00000174173.6	TRMT10C	Brain_Hypothalamus	COVID19_HGI_A2_ALL_leave_UKBB_23andme_20210107	3_101883291_C_T	0.979307	0.0009661	3475	0.737474109645017	0.2417529915216	0.0146175153064517	0.0047904345294255	0.00136494899750614	0.0292739863084116
3_100646362_102035347	ENSG00000174173.6	TRMT10C	Vagina	COVID19_HGI_B2_ALL_leave_23andme_20210107	3_101308874_C_T	0.157993	0.0006623	3469	0.739045389764356	0.236921765720016	0.0169864014868105	0.00544386571085772	0.00160257731796026	0.0165914717789989
3_100646362_102035347	ENSG00000174173.6	TRMT10C	Esophagus_Gastroesophageal_Junction	COVID19_HGI_B2_ALL_eur_leave_23andme_20210107	3_101757173_A_G	0.0461342	0.004552	3648	0.740127002230018	0.243851372282979	0.0113480725592384	0.003737940361421	0.000935612566344177	0.0178676456052787
3_100646362_102035347	ENSG00000174173.6	TRMT10C	Pituitary	COVID19_HGI_A2_ALL_leave_UKBB_23andme_20210107	3_101883291_C_T	0.578251	0.0009661	3477	0.731257987853513	0.247955223999855	0.0145086486755919	0.00491823795867848	0.00135990151236166	0.0291026804076927
3_100646362_102035347	ENSG00000174173.6	TRMT10C	Pituitary	COVID19_HGI_B2_ALL_eur_leave_23andme_20210107	3_101757173_A_G	0.34508	0.004552	3649	0.725124087773443	0.258767548360026	0.0111221137046703	0.00396801567911438	0.00101823448274594	0.0121381893552219
3_100646362_102035347	ENSG00000174173.6	TRMT10C	Liver	COVID19_HGI_B2_ALL_leave_UKBB_23andme_20210107	3_100840821_G_A	0.664619	0.001975	3142	0.779557314543199	0.208749813224	0.00864325639387743	0.00231375484316281	0.000735860995761484	0.0170248053765988
3_100646362_102035347	ENSG00000174173.6	TRMT10C	Artery_Aorta	COVID19_HGI_B1_ALL_leave_23andme_20210107	3_101228827_C_CT	6.12092e-06	0.3094	3489	0.451646164374822	0.497756675883243	0.021102839953386	0.0232510769680873	0.00624324282046106	0.0285847578335903
3_100646362_102035347	ENSG00000174173.6	TRMT10C	Brain_Putamen_basal_ganglia	COVID19_HGI_B2_ALL_leave_23andme_20210107	3_101599973_T_G	0.543459	0.001054	3471	0.73007754668255	0.245925741594378	0.0167857099903282	0.00565268786356402	0.00155831386917979	0.0153795575589638
3_100646362_102035347	ENSG00000174173.6	TRMT10C	Breast_Mammary_Tissue	COVID19_HGI_B1_ALL_eur_leave_ukbb_23andme_20210107	3_100751728_T_C	0.966581	0.0003096	3579	0.638143045293032	0.236932815354438	0.0857840034562203	0.031842999754462	0.00729713614184702	0.0527758373684429
3_100646362_102035347	ENSG00000174173.6	TRMT10C	Brain_Nucleus_accumbens_basal_ganglia	COVID19_HGI_B2_ALL_eur_leave_23andme_20210107	3_101757173_A_G	0.14377	0.004552	3641	0.717643813519066	0.266189255860164	0.0109800698267218	0.00407162469617505	0.00111523609787314	0.0118186825020478
3_100646362_102035347	ENSG00000174173.6	TRMT10C	Artery_Aorta	COVID19_HGI_B1_ALL_eur_leave_ukbb_23andme_20210107	3_100751728_T_C	0.0423008	0.0003096	3579	0.421865184930324	0.451258848831612	0.0567103014740276	0.0606521060159746	0.00951355874806173	0.0604082449204416
3_100646362_102035347	ENSG00000174173.6	TRMT10C	Lung	COVID19_HGI_A2_ALL_eur_leave_ukbb_23andme_20210107	3_101670503_G_A	0.906489	0.0005719	3885	0.671810853954221	0.300354371136191	0.0179383628734412	0.00801803625994712	0.00187837577619934	0.0370193075379529
3_100646362_102035347	ENSG00000174173.6	TRMT10C	Lung	COVID19_HGI_B1_ALL_eur_leave_23andme_20210107	3_101847118_G_A	0.78379	0.0001856	3579	0.643905834852979	0.266235526920824	0.0595760767336249	0.0246272449034774	0.00565531658909459	0.0943480419648792
3_100646362_102035347	ENSG00000174173.6	TRMT10C	Artery_Coronary	COVID19_HGI_A2_ALL_leave_23andme_20210107	3_101883291_C_T	0.796488	0.0003826	3476	0.720543874427206	0.259480005455144	0.0135096832317509	0.00486346187820291	0.00160297500769654	0.0417717112033884
3_100646362_102035347	ENSG00000174173.6	TRMT10C	Artery_Aorta	COVID19_HGI_A2_ALL_eur_leave_ukbb_23andme_20210107	3_101670503_G_A	0.45985	0.0005719	3885	0.446869186084783	0.524548917708173	0.0119320811352869	0.0140036008944192	0.00264621417733787	0.0206798503511297
3_100646362_102035347	ENSG00000174173.6	TRMT10C	Whole_Blood	COVID19_HGI_B1_ALL_eur_leave_23andme_20210107	3_101847118_G_A	0.0401464	0.0001856	3579	0.626926727302601	0.280876901515714	0.0580051193675984	0.0259793517026065	0.00821190011147945	0.227032292509705
3_100646362_102035347	ENSG00000174173.6	TRMT10C	Liver	COVID19_HGI_B2_ALL_leave_23andme_20210107	3_101599973_T_G	0.251519	0.001054	3471	0.752160792784055	0.224035468485251	0.0172934409380738	0.00514959129665597	0.001360706495964	0.0210961380846306
3_100646362_102035347	ENSG00000174173.6	TRMT10C	Small_Intestine_Terminal_Ileum	COVID19_HGI_B2_ALL_leave_23andme_20210107	3_101599973_T_G	0.390868	0.001054	3471	0.739671482175993	0.236419063270098	0.017006290693831	0.00543420270176224	0.00146896115831638	0.0179652465747015
3_100646362_102035347	ENSG00000174173.6	TRMT10C	Brain_Caudate_basal_ganglia	COVID19_HGI_A2_ALL_leave_23andme_20210107	3_101663323_A_G	0.136301	0.0006331	3476	0.725303799583893	0.254946215172758	0.0135989284302127	0.00477868715253819	0.00137236966059832	0.0523200235603999
3_100646362_102035347	ENSG00000174173.6	TRMT10C	Muscle_Skeletal	COVID19_HGI_B2_ALL_eur_leave_23andme_20210107	3_101355928_TA_T	2.71191e-09	0.6743	3649	0.00838739249603878	0.9744814458608	0.000128647681961694	0.0149447542780126	0.0020577596831873	0.0456802438646116
3_100646362_102035347	ENSG00000174173.6	TRMT10C	Pituitary	COVID19_HGI_B2_ALL_leave_UKBB_23andme_20210107	3_100840821_G_A	0.164583	0.001975	3142	0.75559368068588	0.232631436840808	0.00837756222656765	0.00257845672838526	0.000818863518359131	0.0224197072568555
3_100646362_102035347	ENSG00000174173.6	TRMT10C	Uterus	COVID19_HGI_B2_ALL_leave_23andme_20210107	3_101599973_T_G	0.0719281	0.001054	3469	0.744304256220371	0.231794413070564	0.0171020686658627	0.00532452459086862	0.00147473745233404	0.0240888661083706
3_100646362_102035347	ENSG00000174173.6	TRMT10C	Heart_Atrial_Appendage	COVID19_HGI_B2_ALL_eur_leave_23andme_20210107	3_101757173_A_G	0.435024	0.004552	3649	0.755765657643583	0.228119609718033	0.0115921008833223	0.0034979243419	0.00102470741316142	0.0122512507217693
3_100646362_102035347	ENSG00000174173.6	TRMT10C	Breast_Mammary_Tissue	COVID19_HGI_C2_ALL_eur_leave_ukbb_23andme_20210107	3_101316837_G_A	0.666208	1.437e-07	3822	0.0490007352198775	0.0195232513081007	0.639744347739933	0.254855006448566	0.0368766592835229	0.0753765524181809
3_100646362_102035347	ENSG00000174173.6	TRMT10C	Brain_Putamen_basal_ganglia	COVID19_HGI_B2_ALL_leave_UKBB_23andme_20210107	3_100840821_G_A	0.648671	0.001975	3142	0.758002428248995	0.230194236888294	0.00840426895150978	0.00255140574404131	0.000847660167159392	0.0164523965144258
3_100646362_102035347	ENSG00000174173.6	TRMT10C	Adipose_Visceral_Omentum	COVID19_HGI_C2_ALL_leave_23andme_20210107	3_101433515_T_C	0.953044	3.638e-10	3687	0.000129340142622446	3.79260677242393e-05	0.745458247213267	0.218552927426013	0.0358215591503725	0.0431121351511648
3_100646362_102035347	ENSG00000174173.6	TRMT10C	Ovary	COVID19_HGI_C2_ALL_leave_23andme_20210107	3_101433515_T_C	0.167369	3.638e-10	3686	8.91165000665279e-05	7.45797483805065e-05	0.51362731288869	0.42978761118441	0.0564213796784525	0.0459918834930166
3_100646362_102035347	ENSG00000174173.6	TRMT10C	Brain_Cerebellum	COVID19_HGI_A2_ALL_leave_23andme_20210107	3_101883291_C_T	0.235697	0.0003826	3476	0.635571969079543	0.344714266323031	0.0119165206699877	0.00646181096070935	0.00133543296672927	0.0576665980473876
3_100646362_102035347	ENSG00000174173.6	TRMT10C	Brain_Nucleus_accumbens_basal_ganglia	COVID19_HGI_C2_ALL_eur_leave_ukbb_23andme_20210107	3_101316837_G_A	0.0909196	1.437e-07	3813	0.0476320310091509	0.0185407071456446	0.621873112050525	0.241993352649731	0.0699607971449486	0.0978157704740238
3_100646362_102035347	ENSG00000174173.6	TRMT10C	Muscle_Skeletal	COVID19_HGI_A2_ALL_leave_UKBB_23andme_20210107	3_101278267_T_G	1.16653e-08	0.2246	3477	0.00892140850920224	0.96757719743463	0.000177006725261756	0.0191932490712883	0.00413113825961818	0.0861626896373785
3_100646362_102035347	ENSG00000174173.6	TRMT10C	Spleen	COVID19_HGI_B1_ALL_eur_leave_23andme_20210107	3_101847118_G_A	0.293044	0.0001856	3577	0.695546696974983	0.214512060604298	0.0642871715494171	0.0198208350518217	0.00583323581948044	0.155233705474238
3_100646362_102035347	ENSG00000174173.6	TRMT10C	Muscle_Skeletal	COVID19_HGI_C2_ALL_leave_UKBB_23andme_20210107	3_101278267_T_G	1.16653e-08	0.06521	3589	0.000722746361036606	0.0801379543022692	0.00820926646577199	0.910240934180638	0.000689098690283606	0.0545111653350666
3_100646362_102035347	ENSG00000174173.6	TRMT10C	Brain_Hypothalamus	COVID19_HGI_A2_ALL_eur_leave_23andme_20210107	3_102003472_A_C	0.637871	0.0005625	3874	0.713471286147491	0.262147203642618	0.0166808358462935	0.00612738320145195	0.00157329116214616	0.0608025653990126
3_100646362_102035347	ENSG00000174173.6	TRMT10C	Testis	COVID19_HGI_A2_ALL_eur_leave_ukbb_23andme_20210107	3_101670503_G_A	0.215999	0.0005719	3885	0.734213829183962	0.238098470028723	0.0196046164140989	0.0063558609725135	0.00172722340070257	0.0638059758678045
3_100646362_102035347	ENSG00000174173.6	TRMT10C	Spleen	COVID19_HGI_C2_ALL_eur_leave_23andme_20210107	3_101433440_C_T	0.525462	3.511e-10	3816	0.000107490703571534	3.53467916267386e-05	0.713262103320325	0.234494014140954	0.0521010450435232	0.0398733204113866
3_100646362_102035347	ENSG00000174173.6	TRMT10C	Breast_Mammary_Tissue	COVID19_HGI_B1_ALL_eur_leave_23andme_20210107	3_101847118_G_A	0.649028	0.0001856	3579	0.663852837388261	0.246478470467709	0.061421632542137	0.0227994711977777	0.0054475884041151	0.115731249344869
3_100646362_102035347	ENSG00000174173.6	TRMT10C	Brain_Amygdala	COVID19_HGI_C2_ALL_leave_23andme_20210107	3_101433515_T_C	0.850898	3.638e-10	3676	0.000120826054169733	4.38320251283702e-05	0.696386874710488	0.252577150024121	0.0508713171860937	0.0439604494204796
3_100646362_102035347	ENSG00000174173.6	TRMT10C	Brain_Cortex	COVID19_HGI_B1_ALL_leave_23andme_20210107	3_101846378_C_G	0.63381	0.00826	3487	0.649719512463061	0.302057193355708	0.0303403942330053	0.014101589008916	0.00378131093930914	0.00546749589392609
3_100646362_102035347	ENSG00000174173.6	TRMT10C	Colon_Sigmoid	COVID19_HGI_A2_ALL_eur_leave_ukbb_23andme_20210107	3_101670503_G_A	0.628701	0.0005719	3885	0.718419016875242	0.253762864704425	0.0191828711073	0.00677398989782996	0.00186125741520288	0.0442946818304576
3_100646362_102035347	ENSG00000174173.6	TRMT10C	Stomach	COVID19_HGI_B2_ALL_eur_leave_ukbb_23andme_20210107	3_101903400_G_A	0.716109	0.0003091	3649	0.722436450861175	0.262780751974261	0.0101556700909255	0.00369311356689246	0.000934013506746166	0.206770389830523
3_100646362_102035347	ENSG00000174173.6	TRMT10C	Brain_Substantia_nigra	COVID19_HGI_B1_ALL_eur_leave_ukbb_23andme_20210107	3_100751728_T_C	0.660332	0.0003096	3552	0.646306923720288	0.22823948183913	0.0862206647366369	0.0304395263051986	0.00879340339874671	0.0528745341067597
3_100646362_102035347	ENSG00000174173.6	TRMT10C	Brain_Nucleus_accumbens_basal_ganglia	COVID19_HGI_B2_ALL_leave_UKBB_23andme_20210107	3_100840821_G_A	0.884598	0.001975	3142	0.750875556487839	0.237357997243837	0.00832525054097244	0.00263087048775861	0.000810325239592986	0.0156359728843694
3_100646362_102035347	ENSG00000174173.6	TRMT10C	Skin_Not_Sun_Exposed_Suprapubic	COVID19_HGI_B1_ALL_eur_leave_23andme_20210107	3_101847118_G_A	0.99184	0.0001856	3579	0.714446255088537	0.196394477226723	0.0661026855346389	0.0181661087815005	0.0048904733686011	0.119727563100784
3_100646362_102035347	ENSG00000174173.6	TRMT10C	Ovary	COVID19_HGI_B2_ALL_eur_leave_23andme_20210107	3_100710996_C_T	1.80881e-06	0.6696	3647	0.536793120901493	0.447029177519097	0.00822917632046321	0.0068519754791954	0.00109654977975124	0.0152100610699029
3_100646362_102035347	ENSG00000174173.6	TRMT10C	Prostate	COVID19_HGI_B2_ALL_leave_UKBB_23andme_20210107	3_100840821_G_A	0.656433	0.001975	3142	0.770096355431448	0.218194526281006	0.00853835904533191	0.00241845562273095	0.000752303619482742	0.0175042046014486
3_100646362_102035347	ENSG00000174173.6	TRMT10C	Vagina	COVID19_HGI_A2_ALL_leave_23andme_20210107	3_101883291_C_T	0.762484	0.0003826	3474	0.742282810953782	0.238046202069332	0.013911201404737	0.00445994945020347	0.00129983612194607	0.0592454488236272
3_100646362_102035347	ENSG00000174173.6	TRMT10C	Brain_Caudate_basal_ganglia	COVID19_HGI_A2_ALL_eur_leave_ukbb_23andme_20210107	3_101670503_G_A	0.277974	0.0005719	3875	0.698783132434045	0.273807942099314	0.0183716211028617	0.00719681032296024	0.00184049404081881	0.0542541485551395
3_100646362_102035347	ENSG00000174173.6	TRMT10C	Vagina	COVID19_HGI_B1_ALL_eur_leave_23andme_20210107	3_101847118_G_A	0.134148	0.0001856	3574	0.682416936593411	0.226780448143378	0.0630371653388589	0.0209416548235535	0.00682379510079849	0.156802118667047
3_100646362_102035347	ENSG00000174173.6	TRMT10C	Cells_EBV-transformed_lymphocytes	COVID19_HGI_B2_ALL_eur_leave_23andme_20210107	3_101757173_A_G	0.102948	0.004552	3647	0.7210435518837	0.262856810155295	0.011050943375722	0.00402760619405288	0.00102108839123014	0.0131380883719769
3_100646362_102035347	ENSG00000174173.6	TRMT10C	Thyroid	COVID19_HGI_B2_ALL_leave_UKBB_23andme_20210107	3_100840821_G_A	0.467333	0.001975	3142	0.793045478502792	0.195328162400609	0.00879280493535156	0.00216501107671697	0.000668543084530558	0.0170188402905389
3_100646362_102035347	ENSG00000174173.6	TRMT10C	Brain_Hypothalamus	COVID19_HGI_A2_ALL_eur_leave_ukbb_23andme_20210107	3_101670503_G_A	0.458593	0.0005719	3880	0.710992562593336	0.261627068553925	0.018713416962681	0.00688427588516437	0.00178267600489322	0.0532505195566571
3_100646362_102035347	ENSG00000174173.6	TRMT10C	Heart_Left_Ventricle	COVID19_HGI_A2_ALL_eur_leave_ukbb_23andme_20210107	3_101670503_G_A	0.667363	0.0005719	3885	0.713693190512424	0.25855601557804	0.0190566844169926	0.00690204344546739	0.0017920660470755	0.0450664785008856
3_100646362_102035347	ENSG00000174173.6	TRMT10C	Brain_Cortex	COVID19_HGI_A2_ALL_leave_UKBB_23andme_20210107	3_101883291_C_T	0.276279	0.0009661	3476	0.66814199284087	0.310761915270779	0.0132529004729103	0.00616242323663491	0.00168076817880595	0.0258450420137701
3_100646362_102035347	ENSG00000174173.6	TRMT10C	Nerve_Tibial	COVID19_HGI_B1_ALL_eur_leave_ukbb_23andme_20210107	3_100831715_C_T	0.00215806	0.001103	3579	0.548181281608832	0.318873901823818	0.0736906643471662	0.0428490309246179	0.0164051212955653	0.114941677616093
3_100646362_102035347	ENSG00000174173.6	TRMT10C	Cells_Transformed_fibroblasts	COVID19_HGI_C2_ALL_leave_23andme_20210107	3_101466469_C_T	0.00490996	8.436e-10	3687	8.48238225282712e-05	4.39214792508334e-05	0.488886255896867	0.252885497478585	0.25809950132277	0.0376449616510334
3_100646362_102035347	ENSG00000174173.6	TRMT10C	Muscle_Skeletal	COVID19_HGI_A2_ALL_leave_23andme_20210107	3_101278267_T_G	1.16653e-08	0.1473	3476	0.00893642247286409	0.969204608469794	0.000167551541437316	0.0181683714240247	0.00352304609187914	0.0979968949890462
3_100646362_102035347	ENSG00000174173.6	TRMT10C	Brain_Hippocampus	COVID19_HGI_B2_ALL_leave_23andme_20210107	3_101603126_T_C	0.506252	0.001046	3469	0.728667978373602	0.247381658762775	0.0167418392071605	0.00568230245898027	0.00152622119748258	0.015453913647963
3_100646362_102035347	ENSG00000174173.6	TRMT10C	Brain_Cerebellar_Hemisphere	COVID19_HGI_B1_ALL_eur_leave_ukbb_23andme_20210107	3_100751728_T_C	0.479693	0.0003096	3572	0.656571831973729	0.21804363394656	0.0881338593084352	0.0292607450685342	0.00798992970274169	0.0582096449828657
3_100646362_102035347	ENSG00000174173.6	TRMT10C	Pituitary	COVID19_HGI_C2_ALL_eur_leave_ukbb_23andme_20210107	3_101316837_G_A	0.965702	1.437e-07	3822	0.0497139848539126	0.0185323714030307	0.649056400301064	0.241914359260228	0.0407828841817646	0.0727908372395186
3_100646362_102035347	ENSG00000174173.6	TRMT10C	Esophagus_Mucosa	COVID19_HGI_B1_ALL_eur_leave_23andme_20210107	3_101847118_G_A	0.65601	0.0001856	3579	0.669391556421855	0.240971754680601	0.0619340912469517	0.0222900085274842	0.00541258912310796	0.106525796931328
3_100646362_102035347	ENSG00000174173.6	TRMT10C	Brain_Hypothalamus	COVID19_HGI_B2_ALL_leave_23andme_20210107	3_101599973_T_G	0.686698	0.001054	3469	0.735540526306623	0.240609703950045	0.0168685789219572	0.00551657774531077	0.00146461307606419	0.0161635930626233
3_100646362_102035347	ENSG00000174173.6	TRMT10C	Prostate	COVID19_HGI_B2_ALL_leave_23andme_20210107	3_101599973_T_G	0.28055	0.001054	3471	0.743559648334733	0.23257118439096	0.0170956861694642	0.00534577475321293	0.00142770635163005	0.0195777903877759
3_100646362_102035347	ENSG00000174173.6	TRMT10C	Pancreas	COVID19_HGI_C2_ALL_leave_23andme_20210107	3_101433515_T_C	0.252504	3.638e-10	3687	0.000102924181511138	6.15631555029553e-05	0.593208561468202	0.354770405620283	0.0518565455745015	0.0435371329520121
3_100646362_102035347	ENSG00000174173.6	TRMT10C	Brain_Cerebellum	COVID19_HGI_B1_ALL_eur_leave_ukbb_23andme_20210107	3_100751728_T_C	0.634236	0.0003096	3576	0.563919933440659	0.307238297987653	0.0757362067222691	0.0412512077750099	0.0118543540744092	0.0320458523056279
3_100646362_102035347	ENSG00000174173.6	TRMT10C	Heart_Left_Ventricle	COVID19_HGI_C2_ALL_eur_leave_ukbb_23andme_20210107	3_101316837_G_A	0.26665	1.437e-07	3822	0.0493983778733925	0.0176032948209758	0.644935895149681	0.229766998263957	0.0582954338919935	0.0675891759359318
3_100646362_102035347	ENSG00000174173.6	TRMT10C	Small_Intestine_Terminal_Ileum	COVID19_HGI_B2_ALL_eur_leave_23andme_20210107	3_102003472_A_C	0.159259	0.004392	3639	0.736530355216599	0.247399884723745	0.0112555075830741	0.00377968031465474	0.00103457216192793	0.0121427424728092
3_100646362_102035347	ENSG00000174173.6	TRMT10C	Nerve_Tibial	COVID19_HGI_B2_ALL_leave_UKBB_23andme_20210107	3_100831715_C_T	0.00215806	0.005055	3142	0.676673230943154	0.311017621602145	0.00750254037875623	0.00344701424238151	0.00135959283356318	0.0470961661650551
3_100646362_102035347	ENSG00000174173.6	TRMT10C	Brain_Hypothalamus	COVID19_HGI_B2_ALL_eur_leave_ukbb_23andme_20210107	3_101903400_G_A	0.95902	0.0003091	3647	0.732114695943067	0.253046049265457	0.010283522852339	0.00355336533662114	0.00100236660251533	0.200489302538163
3_100646362_102035347	ENSG00000174173.6	TRMT10C	Skin_Sun_Exposed_Lower_leg	COVID19_HGI_A2_ALL_eur_leave_ukbb_23andme_20210107	3_101670503_G_A	0.15937	0.0005719	3885	0.611926425517295	0.360184480291807	0.0163393583300532	0.00961553457109861	0.00193420128974575	0.0522591405488305
3_100646362_102035347	ENSG00000174173.6	TRMT10C	Prostate	COVID19_HGI_B1_ALL_eur_leave_23andme_20210107	3_101847118_G_A	0.0275405	0.0001856	3578	0.684948813955215	0.222624989747053	0.0633405342400564	0.0205787040838828	0.0085069579737934	0.222436578863227
3_100646362_102035347	ENSG00000174173.6	TRMT10C	Heart_Atrial_Appendage	COVID19_HGI_A2_ALL_leave_UKBB_23andme_20210107	3_101883291_C_T	0.375126	0.0009661	3477	0.763394495490587	0.215873718697614	0.0151462585297221	0.00428177553750985	0.00130375174456676	0.033576024937161
3_100646362_102035347	ENSG00000174173.6	TRMT10C	Colon_Transverse	COVID19_HGI_A2_ALL_eur_leave_23andme_20210107	3_101656708_TA_T	0.0419465	0.0005514	3879	0.695207034896499	0.279880012080109	0.0164201201867853	0.00660861194147253	0.00188422089513412	0.057785594594295
3_100646362_102035347	ENSG00000174173.6	TRMT10C	Skin_Sun_Exposed_Lower_leg	COVID19_HGI_B2_ALL_leave_UKBB_23andme_20210107	3_100840821_G_A	0.0817542	0.001975	3142	0.655020769949482	0.333021247296609	0.00726247108758883	0.00369133244734467	0.00100417921897619	0.021951775787377
3_100646362_102035347	ENSG00000174173.6	TRMT10C	Brain_Hippocampus	COVID19_HGI_C2_ALL_leave_23andme_20210107	3_101433515_T_C	0.392856	3.638e-10	3682	0.000120028374396985	4.35754625594553e-05	0.691789412713523	0.251092357394313	0.0569546260552072	0.0444645222478208
3_100646362_102035347	ENSG00000174173.6	TRMT10C	Esophagus_Mucosa	COVID19_HGI_A2_ALL_leave_23andme_20210107	3_101883291_C_T	0.384174	0.0003826	3476	0.729482832688775	0.250731122078838	0.0136772823174161	0.00469962039342351	0.00140914252154709	0.0518582747789899
3_100646362_102035347	ENSG00000174173.6	TRMT10C	Skin_Not_Sun_Exposed_Suprapubic	COVID19_HGI_A2_ALL_leave_23andme_20210107	3_101883291_C_T	0.508325	0.0003826	3476	0.777695433756923	0.202664371312921	0.0145812341672979	0.00379855186620738	0.00126040889665113	0.0565745836608589
3_100646362_102035347	ENSG00000174173.6	TRMT10C	Brain_Cerebellar_Hemisphere	COVID19_HGI_B1_ALL_leave_23andme_20210107	3_101846378_C_G	0.703949	0.00826	3484	0.719739186368274	0.232692997733025	0.0335713685728596	0.0108505390642582	0.00314590826158286	0.00721224154420643
3_100646362_102035347	ENSG00000174173.6	TRMT10C	Cells_EBV-transformed_lymphocytes	COVID19_HGI_B1_ALL_leave_UKBB_23andme_20210107	3_100840821_G_A	0.00722226	0.00327	3205	0.702872188256099	0.22383552473535	0.0509349284147383	0.0162145109491112	0.00614284764470168	0.0287045442049231
3_100646362_102035347	ENSG00000174173.6	TRMT10C	Heart_Left_Ventricle	COVID19_HGI_A2_ALL_eur_leave_23andme_20210107	3_102003472_A_C	0.57463	0.0005625	3879	0.716314151527426	0.259107720121066	0.0169186499404836	0.00611833349983435	0.00154114491119028	0.0579816150128354
3_100646362_102035347	ENSG00000174173.6	TRMT10C	Brain_Spinal_cord_cervical_c-1	COVID19_HGI_B2_ALL_leave_UKBB_23andme_20210107	3_100840821_G_A	0.932414	0.001975	3139	0.750620048471872	0.237645822974407	0.00829735945610217	0.00262612800846354	0.000810641089155495	0.0166510615215394
3_100646362_102035347	ENSG00000174173.6	TRMT10C	Artery_Tibial	COVID19_HGI_B2_ALL_leave_23andme_20210107	3_102003472_A_C	0.0945798	0.002897	3471	0.723273812263254	0.253065237290636	0.0166292806995871	0.00581718069526365	0.00121448905125883	0.0181571422328213
3_100646362_102035347	ENSG00000174173.6	TRMT10C	Colon_Transverse	COVID19_HGI_C2_ALL_leave_23andme_20210107	3_101433515_T_C	0.0996498	3.638e-10	3687	0.000113740147777778	4.36188504751472e-05	0.655546912822763	0.251306391871875	0.09298933630711	0.0441342676370926
3_100646362_102035347	ENSG00000174173.6	TRMT10C	Adipose_Visceral_Omentum	COVID19_HGI_B1_ALL_leave_23andme_20210107	3_101846378_C_G	0.166733	0.00826	3489	0.746391157986201	0.206102573175164	0.0348745863288977	0.00962698878073562	0.00300469372900168	0.0105106086927109
3_100646362_102035347	ENSG00000174173.6	TRMT10C	Cells_Transformed_fibroblasts	COVID19_HGI_C2_ALL_eur_leave_ukbb_23andme_20210107	3_101316837_G_A	0.0250087	1.437e-07	3822	0.0374930316213321	0.0199470743186494	0.489501942200486	0.26023241077512	0.192825541084413	0.0614221088790304
3_100646362_102035347	ENSG00000174173.6	TRMT10C	Esophagus_Mucosa	COVID19_HGI_B2_ALL_leave_UKBB_23andme_20210107	3_101659239_A_G	0.000361194	0.2132	3142	0.753938422017996	0.23436943225787	0.00835920972727374	0.00259781030015087	0.000735125696709965	0.0171909470757246
3_100646362_102035347	ENSG00000174173.6	TRMT10C	Prostate	COVID19_HGI_A2_ALL_eur_leave_ukbb_23andme_20210107	3_101670503_G_A	0.265024	0.0005719	3881	0.719125050454494	0.253175801743746	0.0191666581975374	0.00674604420358458	0.00178644540063827	0.0580382058707513
3_100646362_102035347	ENSG00000174173.6	TRMT10C	Colon_Sigmoid	COVID19_HGI_B1_ALL_eur_leave_23andme_20210107	3_101847118_G_A	0.803552	0.0001856	3579	0.688118554792434	0.222092135879331	0.0636667686533785	0.0205430433181249	0.00557949735673101	0.123680421509179
3_100646362_102035347	ENSG00000174173.6	TRMT10C	Heart_Left_Ventricle	COVID19_HGI_B2_ALL_leave_23andme_20210107	3_101603126_T_C	0.213066	0.001046	3471	0.737417406666599	0.238628744769505	0.0169544657089798	0.00548496153353856	0.00151442132137798	0.0185904703285572
3_100646362_102035347	ENSG00000174173.6	TRMT10C	Nerve_Tibial	COVID19_HGI_C2_ALL_eur_leave_ukbb_23andme_20210107	3_101316837_G_A	0.196739	1.437e-07	3822	0.0409088582195186	0.0257729461870198	0.534098329361695	0.336423923568084	0.0627959426636827	0.0571437691460027
3_100646362_102035347	ENSG00000174173.6	TRMT10C	Prostate	COVID19_HGI_C2_ALL_eur_leave_ukbb_23andme_20210107	3_101316837_G_A	0.730133	1.437e-07	3821	0.050342279342517	0.0174389399880448	0.657259112257539	0.227632117339986	0.0473275510719138	0.0726969170256266
3_100646362_102035347	ENSG00000174173.6	TRMT10C	Brain_Substantia_nigra	COVID19_HGI_B1_ALL_leave_23andme_20210107	3_101846378_C_G	0.610961	0.00826	3474	0.707730368675517	0.244936635291004	0.0327640473973401	0.0113359943605534	0.0032329542755861	0.00744842972896224
9_135628546_136796530	ENSG00000175164.9	ABO	Heart_Atrial_Appendage	COVID19_HGI_A2_ALL_leave_UKBB_23andme_20210107	9_136132908_T_TC	2.67308e-23	0.0003524	3752	4.72467675090057e-13	0.508514931550399	2.1811720566961e-14	0.0230073835769389	0.468477684872166	0.999998300948655
9_135628546_136796530	ENSG00000175164.9	ABO	Vagina	COVID19_HGI_A2_ALL_leave_23andme_20210107	9_136132908_T_TC	2.28454e-10	7.99e-05	3740	0.0535681572992621	0.355099362995885	0.00514497090978832	0.0335529981040669	0.552634510690998	0.975690351991372
9_135628546_136796530	ENSG00000175164.9	ABO	Whole_Blood	COVID19_HGI_C2_ALL_leave_23andme_20210107	9_136132908_T_TC	0.00036919	1.364e-24	4040	1.02031714824456e-24	2.26341952346507e-17	4.50785500051276e-08	0.999999561965137	3.92956314974594e-07	0.854615637363822
9_135628546_136796530	ENSG00000175164.9	ABO	Colon_Sigmoid	COVID19_HGI_B2_ALL_eur_leave_23andme_20210107	9_136132908_T_TC	4.50156e-12	1.414e-07	4040	8.14772965320691e-07	0.0358399863639068	8.13974446714774e-07	0.0348755785630544	0.929282806325626	0.99917693387011
9_135628546_136796530	ENSG00000175164.9	ABO	Testis	COVID19_HGI_B1_ALL_eur_leave_ukbb_23andme_20210107	9_136129647_G_A	3.77835e-26	0.3027	4031	2.00915552492683e-08	0.874581743967912	2.51835835843011e-09	0.109607870717543	0.0158103627046315	0.163127734761806
9_135628546_136796530	ENSG00000175164.9	ABO	Breast_Mammary_Tissue	COVID19_HGI_B2_ALL_eur_leave_23andme_20210107	9_136132908_T_TC	4.69961e-11	1.414e-07	4040	1.77662561867754e-06	0.00116506765845215	1.77488443595224e-06	0.000165259712257676	0.998666121119236	0.999997927699278
9_135628546_136796530	ENSG00000175164.9	ABO	Brain_Spinal_cord_cervical_c-1	COVID19_HGI_B2_ALL_leave_UKBB_23andme_20210107	9_136132908_T_TC	0.00266311	4.072e-07	3377	0.462698667405759	0.174526852188411	0.183089580904117	0.0689494336564252	0.110735465845287	0.987431739446238
9_135628546_136796530	ENSG00000175164.9	ABO	Prostate	COVID19_HGI_C2_ALL_leave_UKBB_23andme_20210107	9_136132908_T_TC	0.00176705	1.91e-18	3849	8.10891191808129e-12	5.52467066422908e-12	0.33727393850094	0.229354231324127	0.433371830161302	0.999999969058507
9_135628546_136796530	ENSG00000175164.9	ABO	Ovary	COVID19_HGI_B1_ALL_leave_UKBB_23andme_20210107	9_136131785_T_C	1.84002e-10	0.8062	3442	0.0166769023926692	0.876040193338091	0.00185287721874081	0.0973238130308254	0.00810621401967285	0.061954673684648
9_135628546_136796530	ENSG00000175164.9	ABO	Skin_Not_Sun_Exposed_Suprapubic	COVID19_HGI_B2_ALL_eur_leave_ukbb_23andme_20210107	9_136128000_G_C	1.01353e-43	0.2279	4042	3.21823502233818e-22	0.937433122418854	2.03631087212109e-23	0.0593120296424103	0.00325484793873549	0.415192207856109
9_135628546_136796530	ENSG00000175164.9	ABO	Artery_Tibial	COVID19_HGI_B1_ALL_eur_leave_ukbb_23andme_20210107	9_136150484_A_G	2.97052e-07	0.7211	4031	0.0433809801409873	0.836370585255966	0.00543755088043394	0.104824150195776	0.00998673352683732	0.0992057641795398
9_135628546_136796530	ENSG00000175164.9	ABO	Thyroid	COVID19_HGI_B2_ALL_leave_23andme_20210107	9_136137657_C_T	9.18747e-55	0.2112	3761	3.4207671322495e-29	0.175135346882989	1.61019625947531e-28	0.824382674051365	0.000481979065643701	0.403523801478868
9_135628546_136796530	ENSG00000175164.9	ABO	Brain_Hippocampus	COVID19_HGI_C2_ALL_leave_23andme_20210107	9_136132908_T_TC	0.00262118	1.364e-24	4036	9.79553576938355e-18	4.52517217088182e-18	0.432775779341632	0.199558602736839	0.367665617921531	0.999999991229757
9_135628546_136796530	ENSG00000175164.9	ABO	Testis	COVID19_HGI_C2_ALL_leave_UKBB_23andme_20210107	9_136132908_T_TC	2.98594e-14	1.91e-18	3851	2.03892189865254e-19	8.89055708056691e-12	8.48048697533604e-09	0.369154056444257	0.630845935066369	0.999999999999872
9_135628546_136796530	ENSG00000175164.9	ABO	Brain_Hypothalamus	COVID19_HGI_B1_ALL_eur_leave_ukbb_23andme_20210107	9_136184179_G_A	2.4303e-06	0.8176	4014	0.480186743722877	0.401471136416014	0.0597738475494454	0.0499666941111005	0.00860157820056327	0.0222988775244188
9_135628546_136796530	ENSG00000175164.9	ABO	Brain_Hippocampus	COVID19_HGI_A2_ALL_eur_leave_23andme_20210107	9_136149711_A_T	0.0138858	6.459e-06	4369	0.438714980326205	0.217580517148075	0.212845148771098	0.105535141280726	0.0253242124738964	0.183145350149666
9_135628546_136796530	ENSG00000175164.9	ABO	Artery_Tibial	COVID19_HGI_A2_ALL_eur_leave_ukbb_23andme_20210107	9_136132908_T_TC	6.57338e-14	0.0001311	4389	5.7916095461686e-07	0.276793379274283	1.53535577267529e-07	0.0727274503261954	0.65047843770299	0.999986333699441
9_135628546_136796530	ENSG00000175164.9	ABO	Adipose_Subcutaneous	COVID19_HGI_A2_ALL_leave_UKBB_23andme_20210107	9_136132908_T_TC	3.16646e-26	0.0003524	3752	1.07875245775391e-16	0.508465057153012	4.9801178810732e-18	0.0230050288698516	0.468529913977138	0.999999996232688
9_135628546_136796530	ENSG00000175164.9	ABO	Brain_Putamen_basal_ganglia	COVID19_HGI_B2_ALL_eur_leave_23andme_20210107	9_136132908_T_TC	0.228248	1.414e-07	4026	0.348489579137733	0.134630965258455	0.348119118624342	0.134453539528635	0.0343067974508351	0.938853782699978
9_135628546_136796530	ENSG00000175164.9	ABO	Prostate	COVID19_HGI_B1_ALL_leave_UKBB_23andme_20210107	9_136194812_A_G	0.000387078	0.03438	3449	0.548348631565627	0.344477057915059	0.0610016541484826	0.0383138751292155	0.00785878124161622	0.0166996349969063
9_135628546_136796530	ENSG00000175164.9	ABO	Pituitary	COVID19_HGI_B2_ALL_eur_leave_23andme_20210107	9_136132908_T_TC	9.52553e-12	1.414e-07	4039	4.40237211247778e-06	0.00137285220967181	4.39804410615715e-06	0.00037325745805316	0.998245089916057	0.999993800389896
9_135628546_136796530	ENSG00000175164.9	ABO	Brain_Nucleus_accumbens_basal_ganglia	COVID19_HGI_B2_ALL_eur_leave_ukbb_23andme_20210107	9_136132908_T_TC	0.00050963	5.685e-06	4030	0.598141505153104	0.296342638706151	0.0377614123093243	0.0186593818931122	0.0490950619383085	0.94944679507248
9_135628546_136796530	ENSG00000175164.9	ABO	Esophagus_Mucosa	COVID19_HGI_B2_ALL_eur_leave_ukbb_23andme_20210107	9_136132908_T_TC	4.75153e-45	5.685e-06	4042	8.37796461871239e-33	0.0310535249243278	5.30108594335507e-34	0.000996935871033353	0.967949539204637	1
9_135628546_136796530	ENSG00000175164.9	ABO	Nerve_Tibial	COVID19_HGI_B2_ALL_eur_leave_ukbb_23andme_20210107	9_136137657_C_T	6.83869e-41	0.1997	4042	7.62356667658194e-20	0.937469223672766	4.82374705393179e-21	0.0593143523425378	0.00321642398469681	0.535816264568215
9_135628546_136796530	ENSG00000175164.9	ABO	Brain_Cerebellar_Hemisphere	COVID19_HGI_B2_ALL_eur_leave_23andme_20210107	9_136132908_T_TC	0.00194823	1.414e-07	4038	0.25248564293459	0.11813385688928	0.252233429219506	0.11775645965163	0.259390611304995	0.990518600275549
9_135628546_136796530	ENSG00000175164.9	ABO	Brain_Amygdala	COVID19_HGI_A2_ALL_eur_leave_ukbb_23andme_20210107	9_136170732_G_A	0.845769	7.319e-06	4349	0.504677270725056	0.275387331842514	0.133543542910521	0.07285719302967	0.0135346614922396	0.0973043652425653
9_135628546_136796530	ENSG00000175164.9	ABO	Artery_Aorta	COVID19_HGI_A2_ALL_leave_UKBB_23andme_20210107	9_136132908_T_TC	4.8619e-08	0.0003524	3752	0.0522573266781518	0.661747884175727	0.00241248717568453	0.0302966560673949	0.253285645903042	0.736019200920795
9_135628546_136796530	ENSG00000175164.9	ABO	Small_Intestine_Terminal_Ileum	COVID19_HGI_B2_ALL_eur_leave_23andme_20210107	9_136132908_T_TC	2.86269e-05	1.414e-07	4027	0.056442178231669	0.157932302427893	0.0563842056406347	0.157198044569131	0.572043269130672	0.997974798916975
9_135628546_136796530	ENSG00000175164.9	ABO	Liver	COVID19_HGI_A2_ALL_leave_UKBB_23andme_20210107	9_136132908_T_TC	3.11658e-06	0.0003524	3752	0.613245401839395	0.300414209045775	0.0283107989162328	0.0138245761269918	0.0442050140716049	0.882852003381642
9_135628546_136796530	ENSG00000175164.9	ABO	Breast_Mammary_Tissue	COVID19_HGI_A2_ALL_eur_leave_ukbb_23andme_20210107	9_136132908_T_TC	4.69961e-11	0.0001311	4389	0.000444486005053208	0.291502072011343	0.000117833246231747	0.076645913721693	0.631289695015679	0.99821147939635
9_135628546_136796530	ENSG00000175164.9	ABO	Brain_Spinal_cord_cervical_c-1	COVID19_HGI_B1_ALL_eur_leave_ukbb_23andme_20210107	9_136416721_A_G	0.0414771	0.001169	4012	0.612248782524394	0.269414835475884	0.0763172533622006	0.0335743091940027	0.00844481944351833	0.025643901061234
9_135628546_136796530	ENSG00000175164.9	ABO	Thyroid	COVID19_HGI_B1_ALL_leave_23andme_20210107	9_136137657_C_T	9.18747e-55	0.3875	3843	1.73798581499929e-28	0.889808445941926	1.89692142688972e-29	0.0971048928048439	0.0130866612532288	0.347860759050501
9_135628546_136796530	ENSG00000175164.9	ABO	Esophagus_Muscularis	COVID19_HGI_B1_ALL_eur_leave_23andme_20210107	9_136131022_C_T	5.06272e-20	0.9684	4026	1.24637362265889e-08	0.902904746539814	1.21202575955305e-09	0.0877929257927308	0.00930231399169319	0.239898568620554
9_135628546_136796530	ENSG00000175164.9	ABO	Brain_Cortex	COVID19_HGI_A2_ALL_eur_leave_ukbb_23andme_20210107	9_136132908_T_TC	0.000164955	0.0001311	4384	0.27272509340102	0.503648162372463	0.0722871393288925	0.133476581628456	0.0178630232691692	0.177792271406627
9_135628546_136796530	ENSG00000175164.9	ABO	Spleen	COVID19_HGI_B2_ALL_eur_leave_23andme_20210107	9_136132908_T_TC	5.69192e-07	1.414e-07	4036	0.00637138965820262	0.00597611670495508	0.00636490101134811	0.00499373674966609	0.976293855875829	0.999933034553068
9_135628546_136796530	ENSG00000175164.9	ABO	Prostate	COVID19_HGI_C2_ALL_eur_leave_23andme_20210107	9_136132908_T_TC	0.00176705	1.7e-22	4229	8.63555705747236e-16	6.21417847661615e-16	0.332973215885841	0.239180899408342	0.427845884705812	0.999999989271309
9_135628546_136796530	ENSG00000175164.9	ABO	Heart_Atrial_Appendage	COVID19_HGI_C2_ALL_eur_leave_23andme_20210107	9_136132908_T_TC	2.67308e-23	1.7e-22	4236	2.41013731537687e-30	2.59402045171107e-18	9.29310254435861e-16	2.1285244411146e-07	0.999999787147553	1
9_135628546_136796530	ENSG00000175164.9	ABO	Artery_Aorta	COVID19_HGI_B1_ALL_eur_leave_23andme_20210107	9_136128421_C_G	1.8905e-07	0.7462	4026	0.0880789933964852	0.816346397395886	0.0085651691379913	0.0793773006266556	0.00763213944298203	0.0725239459388024
9_135628546_136796530	ENSG00000175164.9	ABO	Adrenal_Gland	COVID19_HGI_B1_ALL_eur_leave_ukbb_23andme_20210107	9_136150466_C_T	9.5659e-15	0.7371	4028	1.0722108634769e-05	0.880840002785625	1.34347482066673e-06	0.110360021536687	0.0087879100942324	0.502912629324985
9_135628546_136796530	ENSG00000175164.9	ABO	Colon_Sigmoid	COVID19_HGI_A2_ALL_eur_leave_23andme_20210107	9_136132908_T_TC	4.50156e-12	2.874e-05	4379	1.33896418078555e-05	0.588980080595723	6.49693354635885e-06	0.285660082742438	0.125339950086485	0.954527795085973
9_135628546_136796530	ENSG00000175164.9	ABO	Colon_Transverse	COVID19_HGI_A2_ALL_leave_UKBB_23andme_20210107	9_136132908_T_TC	1.16042e-14	0.0003524	3752	1.39301362451767e-06	0.67635000978665	6.43092120919332e-08	0.0309313393858494	0.292717193504664	0.911770398155947
9_135628546_136796530	ENSG00000175164.9	ABO	Brain_Frontal_Cortex_BA9	COVID19_HGI_C2_ALL_eur_leave_23andme_20210107	9_136132908_T_TC	0.000314642	1.7e-22	4229	4.94048054797107e-16	7.34159738256667e-16	0.190496998066374	0.282553258509848	0.526949743423775	0.999999995239349
9_135628546_136796530	ENSG00000175164.9	ABO	Vagina	COVID19_HGI_B1_ALL_eur_leave_ukbb_23andme_20210107	9_136133178_G_A	7.78494e-09	0.8172	4016	0.212364982403393	0.66874209000295	0.0264538092556177	0.08329449371504	0.00914462462299896	0.0596907672513281
9_135628546_136796530	ENSG00000175164.9	ABO	Brain_Substantia_nigra	COVID19_HGI_B2_ALL_leave_UKBB_23andme_20210107	9_136132908_T_TC	0.0725592	4.072e-07	3357	0.508036183282384	0.186459497017426	0.200926946437025	0.0737133664293487	0.0308640068338162	0.966323187765429
9_135628546_136796530	ENSG00000175164.9	ABO	Adipose_Visceral_Omentum	COVID19_HGI_B1_ALL_eur_leave_ukbb_23andme_20210107	9_136150466_C_T	1.48151e-20	0.7371	4031	7.4537124460275e-12	0.87900733589689	9.34279044449358e-13	0.110167577930094	0.0108250861646286	0.305992399812306
9_135628546_136796530	ENSG00000175164.9	ABO	Brain_Cortex	COVID19_HGI_B1_ALL_eur_leave_ukbb_23andme_20210107	9_136129647_G_A	2.50296e-09	0.3027	4027	0.314937996710502	0.563444744150995	0.0394088674115849	0.0704933349782649	0.011715056748653	0.0396010074281367
9_135628546_136796530	ENSG00000175164.9	ABO	Esophagus_Gastroesophageal_Junction	COVID19_HGI_B1_ALL_eur_leave_ukbb_23andme_20210107	9_136150466_C_T	9.2235e-13	0.7371	4031	5.38617451143702e-05	0.878113767806127	6.75125316709098e-06	0.110054628517525	0.0117709906780667	0.303369906676128
9_135628546_136796530	ENSG00000175164.9	ABO	Brain_Cortex	COVID19_HGI_B2_ALL_eur_leave_ukbb_23andme_20210107	9_136132908_T_TC	0.000164955	5.685e-06	4038	0.318098135541491	0.573402833342592	0.0201197385985864	0.0362156223667057	0.0521636701506248	0.941866267517234
9_135628546_136796530	ENSG00000175164.9	ABO	Artery_Coronary	COVID19_HGI_B2_ALL_leave_UKBB_23andme_20210107	9_136132908_T_TC	9.11461e-09	4.072e-07	3388	0.000953860497605114	0.00354317957346187	0.000377565451888232	0.000407774883381445	0.994717619593664	0.999989346433276
9_135628546_136796530	ENSG00000175164.9	ABO	Muscle_Skeletal	COVID19_HGI_B1_ALL_leave_UKBB_23andme_20210107	9_136121303_C_T	1.07776e-27	0.5345	3450	4.5576114242715e-17	0.891221648919749	5.07099390535528e-18	0.0991515154663558	0.00962683561389229	0.706067901977616
9_135628546_136796530	ENSG00000175164.9	ABO	Stomach	COVID19_HGI_C2_ALL_eur_leave_23andme_20210107	9_136132908_T_TC	2.70652e-06	1.7e-22	4236	8.83286078962162e-22	2.59332379477765e-15	3.40580931029495e-07	0.9999439641676	5.56952514682568e-05	0.999999999926949
9_135628546_136796530	ENSG00000175164.9	ABO	Brain_Cortex	COVID19_HGI_C2_ALL_leave_23andme_20210107	9_136132908_T_TC	0.000164955	1.364e-24	4038	2.91626608055158e-18	5.2819326605775e-18	0.128843317557269	0.23272220831543	0.638434474127298	0.999999999480259
9_135628546_136796530	ENSG00000175164.9	ABO	Adrenal_Gland	COVID19_HGI_B2_ALL_leave_23andme_20210107	9_136132908_T_TC	2.09056e-28	3.657e-08	3760	1.24506643075649e-17	0.000301188344993277	5.86067400054045e-17	0.000418448570218307	0.999280363084789	0.999999999999993
9_135628546_136796530	ENSG00000175164.9	ABO	Skin_Sun_Exposed_Lower_leg	COVID19_HGI_A2_ALL_leave_23andme_20210107	9_136128000_G_C	9.9263e-62	0.3604	3746	3.27972859632259e-35	0.909886733271196	3.15159467990391e-36	0.0874312047269234	0.00268206200188522	0.957425069699771
9_135628546_136796530	ENSG00000175164.9	ABO	Minor_Salivary_Gland	COVID19_HGI_B1_ALL_eur_leave_ukbb_23andme_20210107	9_136416721_A_G	0.352269	0.001169	4011	0.557995180883154	0.323650824609958	0.0695673576876233	0.0403423211621005	0.00844431565716448	0.0106502632968162
9_135628546_136796530	ENSG00000175164.9	ABO	Colon_Sigmoid	COVID19_HGI_A2_ALL_leave_UKBB_23andme_20210107	9_136132908_T_TC	4.50156e-12	0.0003524	3752	2.10672597733383e-05	0.926699630004078	9.72581210344276e-07	0.0427510521714514	0.0305272779834866	0.777735374492756
9_135628546_136796530	ENSG00000175164.9	ABO	Brain_Hippocampus	COVID19_HGI_B1_ALL_eur_leave_ukbb_23andme_20210107	9_136401425_G_A	0.005282	0.01121	4023	0.60455888955629	0.276829059791024	0.0755721071926337	0.0345962171958797	0.0084437262641736	0.0100562344637827
9_135628546_136796530	ENSG00000175164.9	ABO	Heart_Left_Ventricle	COVID19_HGI_B2_ALL_leave_UKBB_23andme_20210107	9_136132908_T_TC	4.65533e-24	4.072e-07	3389	5.81575538255276e-16	0.00265522006225479	2.30210170787142e-16	5.37481261331916e-05	0.997291031811612	0.999999999998998
9_135628546_136796530	ENSG00000175164.9	ABO	Heart_Atrial_Appendage	COVID19_HGI_A2_ALL_eur_leave_23andme_20210107	9_136132908_T_TC	2.67308e-23	2.874e-05	4379	1.05794127449419e-13	0.113865765458187	5.13335177667441e-14	0.0544183290174924	0.831715905524165	0.999999719217709
9_135628546_136796530	ENSG00000175164.9	ABO	Brain_Frontal_Cortex_BA9	COVID19_HGI_B1_ALL_leave_23andme_20210107	9_136128000_G_C	1.7498e-09	0.2516	3839	0.36342498865031	0.529706797629489	0.0396377478047709	0.057764173690229	0.00946629222520149	0.0299975079936108
9_135628546_136796530	ENSG00000175164.9	ABO	Pituitary	COVID19_HGI_A2_ALL_eur_leave_ukbb_23andme_20210107	9_136132908_T_TC	9.52553e-12	0.0001311	4387	0.00103186888448195	0.321821938717231	0.000273532213952212	0.0847177800540085	0.592154880130327	0.996567264425063
9_135628546_136796530	ENSG00000175164.9	ABO	Brain_Amygdala	COVID19_HGI_B1_ALL_eur_leave_23andme_20210107	9_136762043_C_T	0.102607	0.003383	4003	0.601434511707779	0.304156243285193	0.0581678214226032	0.0294096811106813	0.00683174247374394	0.00911116807580421
9_135628546_136796530	ENSG00000175164.9	ABO	Artery_Aorta	COVID19_HGI_B2_ALL_leave_UKBB_23andme_20210107	9_136132908_T_TC	4.8619e-08	4.072e-07	3389	0.00067943813674758	0.0085751751872058	0.000268947985620576	0.0024063170465279	0.988070121643898	0.999906294742308
9_135628546_136796530	ENSG00000175164.9	ABO	Stomach	COVID19_HGI_B2_ALL_leave_23andme_20210107	9_136142313_A_C	3.63565e-22	0.1459	3761	5.96520734594164e-08	0.175138204216209	2.80789489143435e-07	0.824396140526972	0.000465314815256463	0.241944442543879
9_135628546_136796530	ENSG00000175164.9	ABO	Heart_Left_Ventricle	COVID19_HGI_C2_ALL_leave_UKBB_23andme_20210107	9_136132908_T_TC	4.65533e-24	1.91e-18	3851	5.26605871509453e-27	2.4042525570196e-14	2.19031157467226e-16	6.63204423907772e-10	0.999999999336772	1
9_135628546_136796530	ENSG00000175164.9	ABO	Muscle_Skeletal	COVID19_HGI_B2_ALL_leave_UKBB_23andme_20210107	9_136132908_T_TC	2.49206e-41	4.072e-07	3389	1.28681869995409e-32	0.00265521981925357	5.09372786856264e-33	5.37480296043497e-05	0.997291032151147	1
9_135628546_136796530	ENSG00000175164.9	ABO	Skin_Not_Sun_Exposed_Suprapubic	COVID19_HGI_A2_ALL_eur_leave_ukbb_23andme_20210107	9_136128000_G_C	1.01353e-43	0.3698	4389	2.70597519181499e-22	0.78821800012856	7.17354061655928e-23	0.20895377476699	0.00282822510445258	0.363270028193986
9_135628546_136796530	ENSG00000175164.9	ABO	Brain_Nucleus_accumbens_basal_ganglia	COVID19_HGI_B1_ALL_eur_leave_ukbb_23andme_20210107	9_136416721_A_G	0.499148	0.001169	4018	0.5979632242119	0.283861523211562	0.0746938185021882	0.0354501712419516	0.00803126283239847	0.0096743122070738
9_135628546_136796530	ENSG00000175164.9	ABO	Brain_Nucleus_accumbens_basal_ganglia	COVID19_HGI_C2_ALL_leave_23andme_20210107	9_136132908_T_TC	0.00050963	1.364e-24	4029	5.61762568324308e-18	2.9858269258928e-18	0.248191869271086	0.131296067617124	0.620512063111793	0.999999996126668
9_135628546_136796530	ENSG00000175164.9	ABO	Lung	COVID19_HGI_A2_ALL_leave_23andme_20210107	9_136142185_C_T	2.22867e-45	0.5673	3746	3.31942669405001e-23	0.909932726003692	3.1897418344399e-24	0.0874356747764713	0.00263159921983971	0.312266399279682
9_135628546_136796530	ENSG00000175164.9	ABO	Skin_Not_Sun_Exposed_Suprapubic	COVID19_HGI_B2_ALL_eur_leave_23andme_20210107	9_136128000_G_C	1.01353e-43	0.2406	4040	1.71481142580104e-22	0.499503926248453	1.71313082410287e-22	0.499012904034347	0.00148316971719945	0.406217593359406
9_135628546_136796530	ENSG00000175164.9	ABO	Stomach	COVID19_HGI_B2_ALL_eur_leave_23andme_20210107	9_136128000_G_C	7.99238e-22	0.2406	4040	1.70110288617815e-07	0.499442909186776	1.69943571954032e-07	0.49895182501644	0.00160492574292226	0.235625097480388
9_135628546_136796530	ENSG00000175164.9	ABO	Liver	COVID19_HGI_B2_ALL_eur_leave_23andme_20210107	9_136132908_T_TC	3.11658e-06	1.414e-07	4040	0.0148515051870277	0.00765926653009537	0.0148369499627842	0.00669580358780428	0.955956474732288	0.999768154427848
9_135628546_136796530	ENSG00000175164.9	ABO	Brain_Anterior_cingulate_cortex_BA24	COVID19_HGI_A2_ALL_eur_leave_ukbb_23andme_20210107	9_136131437_C_T	0.000379454	0.0001956	4374	0.294856962443399	0.47877823817509	0.0780777601452455	0.126758358533844	0.0215286807024214	0.0450654037544358
9_135628546_136796530	ENSG00000175164.9	ABO	Artery_Tibial	COVID19_HGI_A2_ALL_leave_23andme_20210107	9_136132908_T_TC	6.57338e-14	7.99e-05	3746	5.43071504999582e-07	0.259545423209659	5.21854542440848e-08	0.0242243088797782	0.716229672653603	0.99999908151173
9_135628546_136796530	ENSG00000175164.9	ABO	Esophagus_Mucosa	COVID19_HGI_A2_ALL_leave_UKBB_23andme_20210107	9_136132908_T_TC	4.75153e-45	0.0003524	3752	1.37179257068543e-31	0.508464725306215	6.33295308973684e-33	0.0230050132024545	0.468530261491333	1
9_135628546_136796530	ENSG00000175164.9	ABO	Artery_Aorta	COVID19_HGI_B2_ALL_leave_23andme_20210107	9_136132908_T_TC	4.8619e-08	3.657e-08	3761	7.74531501579683e-05	0.000980369931902294	0.000364581299595591	0.0036197614267862	0.994957834191558	0.999906332990945
9_135628546_136796530	ENSG00000175164.9	ABO	Artery_Aorta	COVID19_HGI_C2_ALL_leave_23andme_20210107	9_136132908_T_TC	4.8619e-08	1.364e-24	4040	5.83161915582063e-21	7.4022113639893e-20	0.000257646297701457	0.00227289560137305	0.997469458100923	0.999999999993022
9_135628546_136796530	ENSG00000175164.9	ABO	Esophagus_Mucosa	COVID19_HGI_B2_ALL_leave_23andme_20210107	9_136132908_T_TC	4.75153e-45	3.657e-08	3761	8.1257934271806e-35	0.00030118834371453	3.82490876340689e-34	0.000418449420872588	0.999280362235407	1
9_135628546_136796530	ENSG00000175164.9	ABO	Brain_Substantia_nigra	COVID19_HGI_C2_ALL_leave_UKBB_23andme_20210107	9_136132908_T_TC	0.0725592	1.91e-18	3805	1.53310390996394e-11	6.31762796120456e-12	0.637663843273164	0.26266940584295	0.0996667508622363	0.999999709481699
9_135628546_136796530	ENSG00000175164.9	ABO	Prostate	COVID19_HGI_B2_ALL_leave_UKBB_23andme_20210107	9_136132908_T_TC	0.00176705	4.072e-07	3388	0.362865401514242	0.227383870085894	0.143635142476117	0.0898304072209206	0.176285178702826	0.993411817952837
9_135628546_136796530	ENSG00000175164.9	ABO	Artery_Tibial	COVID19_HGI_C2_ALL_leave_UKBB_23andme_20210107	9_136132908_T_TC	6.57338e-14	1.91e-18	3851	5.03084145337435e-20	2.40434613382986e-14	2.09247766913078e-09	3.96256580183015e-08	0.999999958281841	0.999999999999993
9_135628546_136796530	ENSG00000175164.9	ABO	Adrenal_Gland	COVID19_HGI_C2_ALL_leave_UKBB_23andme_20210107	9_136132908_T_TC	2.09056e-28	1.91e-18	3849	9.93881049842018e-28	2.4042523445132e-14	4.13384902275499e-17	5.7472817041196e-10	0.999999999425249	1
9_135628546_136796530	ENSG00000175164.9	ABO	Vagina	COVID19_HGI_B2_ALL_leave_UKBB_23andme_20210107	9_136132908_T_TC	2.28454e-10	4.072e-07	3384	0.000725042222209916	0.00477614771334125	0.000286964215244619	0.000897035072950297	0.993314810776254	0.999966909103374
9_135628546_136796530	ENSG00000175164.9	ABO	Artery_Coronary	COVID19_HGI_B1_ALL_leave_UKBB_23andme_20210107	9_136132079_C_T	3.09274e-06	0.6405	3448	0.46033988139881	0.431479687275514	0.0511429600935478	0.0479275327883473	0.00910993844378032	0.0218050458101053
9_135628546_136796530	ENSG00000175164.9	ABO	Esophagus_Muscularis	COVID19_HGI_C2_ALL_leave_23andme_20210107	9_136132908_T_TC	7.5848e-23	1.364e-24	4040	9.12381013078137e-33	2.26348662581424e-20	4.03098322835533e-16	2.92380311330789e-08	0.999999970761963	1
9_135628546_136796530	ENSG00000175164.9	ABO	Artery_Aorta	COVID19_HGI_B2_ALL_eur_leave_ukbb_23andme_20210107	9_136132908_T_TC	4.8619e-08	5.685e-06	4042	0.00739172613328402	0.0938154656315016	0.000467705191959911	0.00504281160202875	0.893282291441226	0.998561166097012
9_135628546_136796530	ENSG00000175164.9	ABO	Colon_Sigmoid	COVID19_HGI_C2_ALL_leave_23andme_20210107	9_136132908_T_TC	4.50156e-12	1.364e-24	4040	1.78814868494659e-23	7.86565590723774e-19	7.90020534788138e-07	0.0337849769772583	0.966214233002206	0.999999999999979
9_135628546_136796530	ENSG00000175164.9	ABO	Esophagus_Mucosa	COVID19_HGI_B1_ALL_eur_leave_ukbb_23andme_20210107	9_136129647_G_A	3.94575e-37	0.3027	4031	7.93524054016524e-19	0.874850229802676	9.94635760773487e-20	0.109641826257618	0.015507943939708	0.138773327884487
9_135628546_136796530	ENSG00000175164.9	ABO	Adipose_Visceral_Omentum	COVID19_HGI_B1_ALL_leave_23andme_20210107	9_136132908_T_TC	4.57867e-44	0.4772	3843	1.19112910959044e-29	0.893810910574222	1.3000556797842e-30	0.0975461848289515	0.00864290459682007	1
9_135628546_136796530	ENSG00000175164.9	ABO	Adipose_Visceral_Omentum	COVID19_HGI_C2_ALL_eur_leave_ukbb_23andme_20210107	9_136132908_T_TC	4.57867e-44	1.584e-15	4237	2.3265582919776e-40	1.74582517437721e-11	1.33265265501105e-32	8.71766858612051e-09	0.999999991264872	1
9_135628546_136796530	ENSG00000175164.9	ABO	Nerve_Tibial	COVID19_HGI_B1_ALL_eur_leave_ukbb_23andme_20210107	9_136137657_C_T	6.83869e-41	0.4582	4031	7.12832076849929e-20	0.876568884322441	8.93493110224746e-21	0.109859185513716	0.013571930163841	0.520931687812957
9_135628546_136796530	ENSG00000175164.9	ABO	Esophagus_Mucosa	COVID19_HGI_B1_ALL_eur_leave_23andme_20210107	9_136131188_C_T	3.94575e-37	0.9637	4026	8.1847951395079e-19	0.902363308641076	7.95923659278465e-20	0.0877396794124441	0.00989701194648111	0.11552882983428
9_135628546_136796530	ENSG00000175164.9	ABO	Heart_Left_Ventricle	COVID19_HGI_B1_ALL_leave_UKBB_23andme_20210107	9_136132617_G_A	4.66794e-17	0.9405	3450	2.12660020894084e-06	0.891878990030892	2.3661465831063e-07	0.0992253876336167	0.00889325912062311	0.208222213905414
9_135628546_136796530	ENSG00000175164.9	ABO	Liver	COVID19_HGI_B1_ALL_leave_UKBB_23andme_20210107	9_136123740_T_C	0.0160814	0.001839	3450	0.643163458802086	0.249136984978856	0.0715611243723771	0.0277116224624404	0.0084268093842399	0.0290263459402733
9_135628546_136796530	ENSG00000175164.9	ABO	Vagina	COVID19_HGI_C2_ALL_leave_UKBB_23andme_20210107	9_136132908_T_TC	2.28454e-10	1.91e-18	3845	6.58441419615662e-15	4.37186791631942e-14	0.000273865511315692	0.000819484183926764	0.998906650304711	0.999999999907608
9_135628546_136796530	ENSG00000175164.9	ABO	Brain_Anterior_cingulate_cortex_BA24	COVID19_HGI_B1_ALL_eur_leave_ukbb_23andme_20210107	9_136109165_C_T	9.55132e-09	0.0328	4019	0.340888939000352	0.536917226938773	0.0425404568566046	0.0669906968159227	0.0126626803883477	0.0321835887609286
9_135628546_136796530	ENSG00000175164.9	ABO	Pituitary	COVID19_HGI_B1_ALL_eur_leave_ukbb_23andme_20210107	9_136150466_C_T	3.01747e-10	0.7371	4029	0.0126678675801409	0.867618627695869	0.00158743401452983	0.108713489085209	0.00941258162425093	0.478209515428781
9_135628546_136796530	ENSG00000175164.9	ABO	Stomach	COVID19_HGI_B1_ALL_leave_UKBB_23andme_20210107	9_136128000_G_C	7.99238e-22	0.8788	3450	3.03505874691634e-07	0.891091469560634	3.37693650802363e-08	0.0991368866817714	0.00977130648235433	0.220280763160103
9_135628546_136796530	ENSG00000175164.9	ABO	Whole_Blood	COVID19_HGI_B1_ALL_eur_leave_ukbb_23andme_20210107	9_136127366_C_T	1.19981e-22	0.5073	4031	3.96285329441096e-08	0.876627093787164	4.96720368005139e-09	0.109866547343873	0.0135063142732281	0.852306278943235
9_135628546_136796530	ENSG00000175164.9	ABO	Esophagus_Mucosa	COVID19_HGI_B1_ALL_leave_UKBB_23andme_20210107	9_136129647_G_A	3.94575e-37	0.9722	3450	8.08525348724067e-19	0.891388965320825	8.99599973326017e-20	0.0991703179254693	0.00944071675370597	0.115716143341357
9_135628546_136796530	ENSG00000175164.9	ABO	Muscle_Skeletal	COVID19_HGI_A2_ALL_leave_23andme_20210107	9_136132908_T_TC	2.49206e-41	7.99e-05	3746	1.25782049063791e-30	0.259538495665642	1.20867939225622e-31	0.0242236349935309	0.716237869340829	1
9_135628546_136796530	ENSG00000175164.9	ABO	Testis	COVID19_HGI_B2_ALL_leave_UKBB_23andme_20210107	9_136132908_T_TC	2.98594e-14	4.072e-07	3389	1.12495062036489e-08	0.490525785188986	4.45299118353958e-09	0.19385352392575	0.315620675182767	0.995846068829158
9_135628546_136796530	ENSG00000175164.9	ABO	Minor_Salivary_Gland	COVID19_HGI_B2_ALL_eur_leave_23andme_20210107	9_136132908_T_TC	0.0255566	1.414e-07	4027	0.293571801045066	0.17204674233127	0.293251381428054	0.171789621064781	0.0693404541308293	0.96623493900005
9_135628546_136796530	ENSG00000175164.9	ABO	Artery_Coronary	COVID19_HGI_B2_ALL_leave_23andme_20210107	9_136132908_T_TC	9.11461e-09	3.657e-08	3759	0.000108322091824316	0.00040705481545001	0.000509883978733856	0.000917994962096962	0.998056744151896	0.9997695024495
9_135628546_136796530	ENSG00000175164.9	ABO	Ovary	COVID19_HGI_A2_ALL_leave_UKBB_23andme_20210107	9_136132908_T_TC	8.59823e-12	0.0003524	3750	0.00586317074088989	0.627335839583391	0.000270597230011149	0.0286149067977125	0.337915485647995	0.868950603838982
9_135628546_136796530	ENSG00000175164.9	ABO	Vagina	COVID19_HGI_B2_ALL_leave_23andme_20210107	9_136132908_T_TC	2.28454e-10	3.657e-08	3755	8.24070196188744e-05	0.000546472153175884	0.000387896877122985	0.00157488274069074	0.997408341209391	0.999834718039861
9_135628546_136796530	ENSG00000175164.9	ABO	Brain_Frontal_Cortex_BA9	COVID19_HGI_C2_ALL_leave_UKBB_23andme_20210107	9_136132908_T_TC	0.000314642	1.91e-18	3849	4.61626176685087e-12	6.66959294029734e-12	0.192004155796219	0.276877231841702	0.531118612350792	0.999999985407207
9_135628546_136796530	ENSG00000175164.9	ABO	Heart_Left_Ventricle	COVID19_HGI_A2_ALL_leave_UKBB_23andme_20210107	9_136132908_T_TC	4.65533e-24	0.0003524	3752	1.11369548252725e-13	0.508464746876497	5.1414342064652e-15	0.0230050142208465	0.468530238902541	0.999999998762512
9_135628546_136796530	ENSG00000175164.9	ABO	Esophagus_Muscularis	COVID19_HGI_B2_ALL_leave_23andme_20210107	9_136132908_T_TC	7.5848e-23	3.657e-08	3761	1.21408509222622e-16	0.000301197123730487	5.71484464919376e-16	0.000418490799623151	0.999280312076646	0.999999999980318
9_135628546_136796530	ENSG00000175164.9	ABO	Liver	COVID19_HGI_C2_ALL_eur_leave_23andme_20210107	9_136132908_T_TC	3.11658e-06	1.7e-22	4235	3.67708160387719e-17	1.97183915025668e-17	0.0141782363149139	0.00662389732136867	0.979197866363721	0.999999998925801
9_135628546_136796530	ENSG00000175164.9	ABO	Ovary	COVID19_HGI_A2_ALL_eur_leave_23andme_20210107	9_136132908_T_TC	8.59823e-12	2.874e-05	4355	0.0017514201098871	0.187512784244175	0.000849454999328699	0.090225779150582	0.719660561496028	0.966341263994762
9_135628546_136796530	ENSG00000175164.9	ABO	Whole_Blood	COVID19_HGI_C2_ALL_eur_leave_23andme_20210107	9_136132908_T_TC	0.00036919	1.7e-22	4236	1.16909800483808e-22	2.5934673902561e-15	4.50785420981977e-08	0.999999387406422	5.67515033896539e-07	0.591749093826613
9_135628546_136796530	ENSG00000175164.9	ABO	Brain_Cerebellar_Hemisphere	COVID19_HGI_C2_ALL_leave_UKBB_23andme_20210107	9_136132908_T_TC	0.00194823	1.91e-18	3851	9.45219569452413e-12	4.27791817627587e-12	0.393145134831864	0.177502079504309	0.429352785650096	0.999999880209941
9_135628546_136796530	ENSG00000175164.9	ABO	Adrenal_Gland	COVID19_HGI_A2_ALL_leave_23andme_20210107	9_136132908_T_TC	2.09056e-28	7.99e-05	3745	1.07289370895949e-14	0.259538826662339	1.03092479373685e-15	0.0242223929880356	0.71623878034961	0.999999999995978
9_135628546_136796530	ENSG00000175164.9	ABO	Adipose_Subcutaneous	COVID19_HGI_C2_ALL_eur_leave_ukbb_23andme_20210107	9_136132908_T_TC	3.16646e-26	1.584e-15	4237	3.70392380291883e-27	1.7458276128175e-11	2.12160765837625e-19	1.01158053832113e-08	0.999999989866737	1
9_135628546_136796530	ENSG00000175164.9	ABO	Adipose_Visceral_Omentum	COVID19_HGI_A2_ALL_eur_leave_23andme_20210107	9_136132908_T_TC	4.57867e-44	2.874e-05	4379	1.51715418538375e-30	0.113845674075215	7.36154862353045e-31	0.0544085503893077	0.831745775535478	1
9_135628546_136796530	ENSG00000175164.9	ABO	Thyroid	COVID19_HGI_C2_ALL_leave_23andme_20210107	9_136132908_T_TC	1.3875e-17	1.364e-24	4040	4.42094336675248e-45	2.26342051403274e-17	1.95321343928075e-28	1	9.34874850324839e-17	0.995861635259006
9_135628546_136796530	ENSG00000175164.9	ABO	Minor_Salivary_Gland	COVID19_HGI_C2_ALL_eur_leave_ukbb_23andme_20210107	9_136132908_T_TC	0.0255566	1.584e-15	4221	9.41808873418187e-09	5.735585031794e-09	0.539468149151987	0.328402197095429	0.132129638598912	0.999995930680617
9_135628546_136796530	ENSG00000175164.9	ABO	Colon_Sigmoid	COVID19_HGI_C2_ALL_eur_leave_ukbb_23andme_20210107	9_136132908_T_TC	4.50156e-12	1.584e-15	4237	1.37923726588543e-14	6.06695043854862e-10	7.90027144649817e-07	0.0337852798870798	0.966213929479066	0.999999999733944
9_135628546_136796530	ENSG00000175164.9	ABO	Ovary	COVID19_HGI_B2_ALL_eur_leave_23andme_20210107	9_136132908_T_TC	8.59823e-12	1.414e-07	4026	1.96816833317905e-05	0.00210641919072225	1.96602081707022e-05	0.00110737396079935	0.996746864956975	0.999976540444085
9_135628546_136796530	ENSG00000175164.9	ABO	Uterus	COVID19_HGI_C2_ALL_leave_23andme_20210107	9_136132908_T_TC	5.47494e-08	1.364e-24	4011	1.23344790118752e-19	1.14241137156944e-19	0.00544948626885902	0.00405678477933567	0.990493728951807	0.999999999908582
9_135628546_136796530	ENSG00000175164.9	ABO	Colon_Sigmoid	COVID19_HGI_B1_ALL_eur_leave_23andme_20210107	9_136150466_C_T	9.89596e-14	0.5683	4026	2.11358067585144e-05	0.90434860200309	2.05533411286464e-06	0.0879349413760682	0.00769326547997124	0.612758034628526
9_135628546_136796530	ENSG00000175164.9	ABO	Brain_Hypothalamus	COVID19_HGI_A2_ALL_eur_leave_ukbb_23andme_20210107	9_136132908_T_TC	4.65011e-05	0.0001311	4370	0.351038016496438	0.371954372996562	0.092909349326915	0.0983595496915178	0.0857387114885677	0.0677885810064364
9_135628546_136796530	ENSG00000175164.9	ABO	Spleen	COVID19_HGI_B1_ALL_eur_leave_23andme_20210107	9_136131188_C_T	1.11833e-07	0.9637	4021	0.51142141240788	0.393603813045592	0.0496785229356328	0.0382268715139208	0.00706938009697474	0.0147043757378046
9_135628546_136796530	ENSG00000175164.9	ABO	Adrenal_Gland	COVID19_HGI_A2_ALL_eur_leave_ukbb_23andme_20210107	9_136132908_T_TC	2.09056e-28	0.0001311	4386	1.14421432931074e-14	0.276791672837333	3.03291166063842e-15	0.0727172924837863	0.650491034678867	0.9999999999593
9_135628546_136796530	ENSG00000175164.9	ABO	Esophagus_Muscularis	COVID19_HGI_B2_ALL_leave_UKBB_23andme_20210107	9_136132908_T_TC	7.5848e-23	4.072e-07	3389	1.07031453195102e-15	0.00265529706751584	4.23672033964147e-16	5.37787153988566e-05	0.997290924217082	0.999999999749519
9_135628546_136796530	ENSG00000175164.9	ABO	Brain_Spinal_cord_cervical_c-1	COVID19_HGI_B2_ALL_eur_leave_ukbb_23andme_20210107	9_136132908_T_TC	0.00266311	5.685e-06	4024	0.641475536571565	0.285284049537638	0.0404022617069336	0.0179532528910211	0.0148848992928427	0.845181824854543
9_135628546_136796530	ENSG00000175164.9	ABO	Brain_Amygdala	COVID19_HGI_B1_ALL_eur_leave_ukbb_23andme_20210107	9_136395973_C_T	0.00379541	0.006926	4008	0.58518822383324	0.296223582322528	0.072980286831414	0.0369341099495346	0.00867379706328249	0.0117086914292244
9_135628546_136796530	ENSG00000175164.9	ABO	Vagina	COVID19_HGI_A2_ALL_leave_UKBB_23andme_20210107	9_136132908_T_TC	2.28454e-10	0.0003524	3746	0.0850001759647747	0.563558698362662	0.0039178066518606	0.0256535354682452	0.321869783552457	0.887573327799138
9_135628546_136796530	ENSG00000175164.9	ABO	Skin_Not_Sun_Exposed_Suprapubic	COVID19_HGI_B1_ALL_eur_leave_ukbb_23andme_20210107	9_136128000_G_C	1.01353e-43	0.3551	4031	3.00206651111357e-22	0.874465837233223	3.76291391932005e-23	0.109593211901453	0.0159409508653271	0.375745618641271
9_135628546_136796530	ENSG00000175164.9	ABO	Artery_Tibial	COVID19_HGI_C2_ALL_leave_23andme_20210107	9_136132908_T_TC	6.57338e-14	1.364e-24	4040	4.73615435091102e-26	2.26350907076512e-20	2.09247655110831e-09	3.91664377311648e-08	0.999999958741086	1
9_135628546_136796530	ENSG00000175164.9	ABO	Adipose_Visceral_Omentum	COVID19_HGI_C2_ALL_leave_23andme_20210107	9_136132908_T_TC	4.57867e-44	1.364e-24	4040	3.01632719862825e-49	2.26342059671659e-20	1.33264109781089e-32	3.6567059384033e-11	0.999999999963435	1
9_135628546_136796530	ENSG00000175164.9	ABO	Brain_Cerebellum	COVID19_HGI_A2_ALL_leave_23andme_20210107	9_136149711_A_T	0.516761	7.817e-06	3746	0.672076240616949	0.235003639918063	0.0645819262847887	0.0225764794556899	0.00576171372450979	0.273297408545829
9_135628546_136796530	ENSG00000175164.9	ABO	Small_Intestine_Terminal_Ileum	COVID19_HGI_C2_ALL_leave_UKBB_23andme_20210107	9_136132908_T_TC	2.86269e-05	1.91e-18	3839	1.6414889271309e-12	4.60064113430107e-12	0.0682744418797584	0.190613334670378	0.741112223443623	0.999999995835815
9_135628546_136796530	ENSG00000175164.9	ABO	Spleen	COVID19_HGI_A2_ALL_leave_UKBB_23andme_20210107	9_136132908_T_TC	5.69192e-07	0.0003524	3752	0.463681322157362	0.421541876238346	0.0214060939281987	0.019386720091336	0.0739839875847583	0.949636428074038
9_135628546_136796530	ENSG00000175164.9	ABO	Uterus	COVID19_HGI_B1_ALL_leave_23andme_20210107	9_136132908_T_TC	5.47494e-08	0.4772	3821	0.469581296313958	0.425748023237795	0.0510405524156533	0.0462687882140613	0.00736133981853331	0.11211511712423
9_135628546_136796530	ENSG00000175164.9	ABO	Brain_Cerebellum	COVID19_HGI_A2_ALL_eur_leave_ukbb_23andme_20210107	9_136170732_G_A	0.208422	7.319e-06	4386	0.550510311729134	0.227740989941362	0.145927318275879	0.0603533047079494	0.0154680753456754	0.131247006863103
9_135628546_136796530	ENSG00000175164.9	ABO	Brain_Nucleus_accumbens_basal_ganglia	COVID19_HGI_A2_ALL_eur_leave_23andme_20210107	9_136132908_T_TC	0.00050963	2.874e-05	4364	0.411569061326965	0.23226616849985	0.19967021562758	0.1126386567231	0.0438558978225057	0.171416047879561
9_135628546_136796530	ENSG00000175164.9	ABO	Liver	COVID19_HGI_B1_ALL_leave_23andme_20210107	9_136132908_T_TC	3.11658e-06	0.4772	3843	0.598214940618371	0.296529690834391	0.0652920598632744	0.0323570724278775	0.00760623625608568	0.0525230375224875
9_135628546_136796530	ENSG00000175164.9	ABO	Spleen	COVID19_HGI_A2_ALL_eur_leave_23andme_20210107	9_136132908_T_TC	5.69192e-07	2.874e-05	4374	0.239111717662932	0.233174418331819	0.116009053171688	0.112829597782427	0.298875213051134	0.961133496223496
9_135628546_136796530	ENSG00000175164.9	ABO	Adrenal_Gland	COVID19_HGI_A2_ALL_leave_UKBB_23andme_20210107	9_136132908_T_TC	2.09056e-28	0.0003524	3751	2.10192208168504e-14	0.508466389783628	9.70228208734028e-16	0.0230018165536813	0.468531793662671	0.999999999974797
9_135628546_136796530	ENSG00000175164.9	ABO	Brain_Caudate_basal_ganglia	COVID19_HGI_A2_ALL_eur_leave_ukbb_23andme_20210107	9_136131437_C_T	0.000654623	0.0001956	4374	0.485394516589653	0.276303010966658	0.128614617915686	0.0731752872571439	0.0365125672708593	0.0470771404280291
9_135628546_136796530	ENSG00000175164.9	ABO	Artery_Tibial	COVID19_HGI_B2_ALL_leave_23andme_20210107	9_136132908_T_TC	6.57338e-14	3.657e-08	3761	6.3022949947682e-10	0.000301200074414881	2.96656610472415e-09	0.000418504709306887	0.999280291619482	0.99999999106128
9_135628546_136796530	ENSG00000175164.9	ABO	Artery_Tibial	COVID19_HGI_C2_ALL_eur_leave_23andme_20210107	9_136132908_T_TC	6.57338e-14	1.7e-22	4236	5.42677375795594e-24	2.59357089150351e-18	2.09247683507332e-09	3.93378235437036e-08	0.999999958569696	1
9_135628546_136796530	ENSG00000175164.9	ABO	Esophagus_Muscularis	COVID19_HGI_B2_ALL_eur_leave_ukbb_23andme_20210107	9_136132908_T_TC	7.5848e-23	5.685e-06	4042	1.25176116139077e-14	0.03105440169081	7.92041241409091e-16	0.000996992280864033	0.96794860602831	0.999999996681339
9_135628546_136796530	ENSG00000175164.9	ABO	Breast_Mammary_Tissue	COVID19_HGI_B1_ALL_eur_leave_ukbb_23andme_20210107	9_136150466_C_T	3.61573e-09	0.7371	4031	0.0164584509254997	0.864113972938897	0.00206297008573058	0.108302545447541	0.00906206060233182	0.528493835046456
9_135628546_136796530	ENSG00000175164.9	ABO	Heart_Atrial_Appendage	COVID19_HGI_B1_ALL_eur_leave_23andme_20210107	9_136150466_C_T	6.01503e-18	0.5683	4026	3.95165940340266e-09	0.904390860183222	3.8427586261707e-10	0.0879390739419164	0.00767006153892501	0.55533845475821
9_135628546_136796530	ENSG00000175164.9	ABO	Artery_Coronary	COVID19_HGI_C2_ALL_eur_leave_23andme_20210107	9_136132908_T_TC	9.11461e-09	1.7e-22	4230	9.33415565808677e-19	3.55172015819478e-18	0.000359910056336528	0.000370216397147915	0.999269873546515	0.999999999899259
9_135628546_136796530	ENSG00000175164.9	ABO	Esophagus_Gastroesophageal_Junction	COVID19_HGI_C2_ALL_leave_UKBB_23andme_20210107	9_136132908_T_TC	1.57128e-15	1.91e-18	3851	4.9484536982071e-20	2.48482287927174e-14	2.05821013367076e-09	3.35458210863991e-05	0.999966452120681	1
9_135628546_136796530	ENSG00000175164.9	ABO	Artery_Tibial	COVID19_HGI_B1_ALL_leave_23andme_20210107	9_136132908_T_TC	6.57338e-14	0.4772	3843	1.87019926485284e-06	0.893809101690362	2.04122555399235e-07	0.0975459874667302	0.0086428365210868	0.999965574800872
9_135628546_136796530	ENSG00000175164.9	ABO	Uterus	COVID19_HGI_C2_ALL_leave_UKBB_23andme_20210107	9_136132908_T_TC	5.47494e-08	1.91e-18	3828	1.31034243488545e-13	1.18638385071555e-13	0.00545010672533361	0.00394391986615005	0.990605973408267	0.999999999316515
9_135628546_136796530	ENSG00000175164.9	ABO	Brain_Caudate_basal_ganglia	COVID19_HGI_B1_ALL_leave_23andme_20210107	9_136502987_A_G	0.542136	0.0002538	3837	0.592854288382389	0.302509369450445	0.0646367501795151	0.0329744729037815	0.00702511908386944	0.0409820567001318
9_135628546_136796530	ENSG00000175164.9	ABO	Colon_Transverse	COVID19_HGI_A2_ALL_eur_leave_23andme_20210107	9_136132908_T_TC	1.16042e-14	2.874e-05	4379	4.40468479826386e-07	0.213861008993046	2.13724495678354e-07	0.10308677167015	0.683051565143828	0.979573335656081
9_135628546_136796530	ENSG00000175164.9	ABO	Stomach	COVID19_HGI_B2_ALL_eur_leave_ukbb_23andme_20210107	9_136128000_G_C	7.99238e-22	0.2279	4042	3.19232792994847e-07	0.937265794701656	2.01991837948708e-08	0.0593012643696882	0.00343260149667822	0.247092151268575
9_135628546_136796530	ENSG00000175164.9	ABO	Pituitary	COVID19_HGI_A2_ALL_leave_UKBB_23andme_20210107	9_136132908_T_TC	9.52553e-12	0.0003524	3752	0.00181242271613634	0.565144255211396	8.3671455038788e-05	0.0256829072514325	0.407276743365996	0.997874258567873
9_135628546_136796530	ENSG00000175164.9	ABO	Uterus	COVID19_HGI_B1_ALL_eur_leave_ukbb_23andme_20210107	9_136150484_A_G	9.00492e-07	0.7211	3997	0.506481855002023	0.374719535596828	0.0629957617999922	0.046598077155117	0.00920477044603912	0.0296882274986037
9_135628546_136796530	ENSG00000175164.9	ABO	Esophagus_Mucosa	COVID19_HGI_A2_ALL_eur_leave_23andme_20210107	9_136132908_T_TC	4.75153e-45	2.874e-05	4379	3.07145495308529e-32	0.113845674075242	1.49033402141666e-32	0.0544085503893208	0.831745775535431	1
9_135628546_136796530	ENSG00000175164.9	ABO	Colon_Sigmoid	COVID19_HGI_B1_ALL_leave_23andme_20210107	9_136150466_C_T	9.89596e-14	0.8359	3843	2.0362320600171e-05	0.896156533586161	2.22244174344301e-06	0.0978048242691543	0.00601605738234066	0.57941922463076
9_135628546_136796530	ENSG00000175164.9	ABO	Heart_Atrial_Appendage	COVID19_HGI_A2_ALL_eur_leave_ukbb_23andme_20210107	9_136132908_T_TC	2.67308e-23	0.0001311	4389	2.57203210856583e-13	0.276826712300175	6.81845748390475e-14	0.0727363283902247	0.650436959309275	0.999997062949369
9_135628546_136796530	ENSG00000175164.9	ABO	Heart_Left_Ventricle	COVID19_HGI_A2_ALL_leave_23andme_20210107	9_136132908_T_TC	4.65533e-24	7.99e-05	3746	5.68469831787367e-14	0.259538512691791	5.46260595939481e-15	0.0242236366483082	0.716237850659838	0.999999999811649
9_135628546_136796530	ENSG00000175164.9	ABO	Minor_Salivary_Gland	COVID19_HGI_A2_ALL_eur_leave_23andme_20210107	9_136171344_C_T	0.0731338	2.578e-06	4354	0.40170485570005	0.250186638678618	0.194750628394783	0.12126094796991	0.032096929256639	0.145358921749227
9_135628546_136796530	ENSG00000175164.9	ABO	Brain_Anterior_cingulate_cortex_BA24	COVID19_HGI_B2_ALL_eur_leave_ukbb_23andme_20210107	9_136132908_T_TC	0.00567661	5.685e-06	4034	0.360990046841167	0.570891816228577	0.022822227483575	0.0360832586305667	0.00921265081611389	0.689551845341994
9_135628546_136796530	ENSG00000175164.9	ABO	Brain_Putamen_basal_ganglia	COVID19_HGI_B1_ALL_eur_leave_23andme_20210107	9_136762043_C_T	0.706957	0.003383	4010	0.653957785239913	0.252499888518551	0.0632229986403061	0.0244051418009852	0.00591418580024482	0.00657949424540444
9_135628546_136796530	ENSG00000175164.9	ABO	Esophagus_Muscularis	COVID19_HGI_A2_ALL_eur_leave_23andme_20210107	9_136132908_T_TC	7.5848e-23	2.874e-05	4379	4.58907729743129e-14	0.113848435452636	2.22671604426513e-14	0.0544098943726017	0.831741670174694	0.999999989960969
9_135628546_136796530	ENSG00000175164.9	ABO	Brain_Hypothalamus	COVID19_HGI_A2_ALL_eur_leave_23andme_20210107	9_136132908_T_TC	4.65011e-05	2.874e-05	4360	0.312164498284419	0.330488804564232	0.151401263818626	0.160242936871307	0.0457024964614159	0.351567487019341
9_135628546_136796530	ENSG00000175164.9	ABO	Small_Intestine_Terminal_Ileum	COVID19_HGI_B1_ALL_leave_23andme_20210107	9_136126129_A_C	1.25842e-05	0.002003	3834	0.234207599064063	0.650271600337103	0.0255070000756401	0.0708003407531067	0.0192134597700872	0.108014054063499
9_135628546_136796530	ENSG00000175164.9	ABO	Colon_Sigmoid	COVID19_HGI_A2_ALL_eur_leave_ukbb_23andme_20210107	9_136132908_T_TC	4.50156e-12	0.0001311	4389	1.66774329048569e-05	0.733602595969875	4.42118769916323e-06	0.194406088359439	0.0719702170500824	0.66603914193495
9_135628546_136796530	ENSG00000175164.9	ABO	Adipose_Visceral_Omentum	COVID19_HGI_C2_ALL_eur_leave_23andme_20210107	9_136132908_T_TC	4.57867e-44	1.7e-22	4236	3.45616381450011e-47	2.59346942431303e-18	1.33264127870776e-32	1.72446093580922e-10	0.999999999827551	1
9_135628546_136796530	ENSG00000175164.9	ABO	Adrenal_Gland	COVID19_HGI_C2_ALL_leave_23andme_20210107	9_136132908_T_TC	2.09056e-28	1.364e-24	4037	9.35663368142037e-34	2.26342060439546e-20	4.13384681432866e-17	3.99630416947923e-11	0.999999999960039	1
9_135628546_136796530	ENSG00000175164.9	ABO	Testis	COVID19_HGI_C2_ALL_eur_leave_23andme_20210107	9_136132908_T_TC	2.98594e-14	1.7e-22	4236	2.19938743464656e-23	9.59025432322583e-16	8.48048483982264e-09	0.369153963674086	0.630846027845428	1
9_135628546_136796530	ENSG00000175164.9	ABO	Brain_Putamen_basal_ganglia	COVID19_HGI_B1_ALL_eur_leave_ukbb_23andme_20210107	9_136416721_A_G	0.485775	0.001169	4015	0.636309060546127	0.245995827343912	0.0793983325857561	0.0306876295716155	0.00760914995258965	0.0113944754494153
9_135628546_136796530	ENSG00000175164.9	ABO	Colon_Transverse	COVID19_HGI_C2_ALL_leave_UKBB_23andme_20210107	9_136132908_T_TC	1.16042e-14	1.91e-18	3851	1.15477944830576e-19	5.60678894434942e-14	4.80307366222053e-09	0.00133336485391528	0.998666630342955	0.999999999999993
9_135628546_136796530	ENSG00000175164.9	ABO	Lung	COVID19_HGI_B1_ALL_leave_23andme_20210107	9_136142185_C_T	2.22867e-45	0.3847	3843	3.24551066074792e-23	0.889670607307657	3.54230665201043e-24	0.0970896953963698	0.013239697295977	0.360560356545016
9_135628546_136796530	ENSG00000175164.9	ABO	Thyroid	COVID19_HGI_B2_ALL_eur_leave_ukbb_23andme_20210107	9_136137657_C_T	9.18747e-55	0.1997	4042	1.83124187684924e-28	0.93755338767461	1.15870274154257e-29	0.0593197673272459	0.00312684499814432	0.410230965747052
9_135628546_136796530	ENSG00000175164.9	ABO	Whole_Blood	COVID19_HGI_B2_ALL_leave_23andme_20210107	9_136138765_GCGCCCACCACTA_G	1.03086e-13	1.806e-07	3761	5.80638315991507e-09	0.128805842408008	2.73313443555789e-08	0.606039447845556	0.265154676608706	0.787524627153737
9_135628546_136796530	ENSG00000175164.9	ABO	Adipose_Visceral_Omentum	COVID19_HGI_A2_ALL_eur_leave_ukbb_23andme_20210107	9_136132908_T_TC	4.57867e-44	0.0001311	4389	3.68860369160582e-30	0.276788989354416	9.77848890860561e-31	0.0727262802657002	0.650484730379881	1
9_135628546_136796530	ENSG00000175164.9	ABO	Lung	COVID19_HGI_B2_ALL_leave_23andme_20210107	9_136132908_T_TC	5.00285e-30	3.657e-08	3761	5.79506024652172e-24	0.158856195767934	2.72780460394776e-23	0.747661750415925	0.0934820538161408	0.995467702145545
9_135628546_136796530	ENSG00000175164.9	ABO	Pituitary	COVID19_HGI_B1_ALL_eur_leave_23andme_20210107	9_136150466_C_T	3.01747e-10	0.5683	4024	0.0130122608003218	0.891199835342937	0.00126494440891455	0.0866271837267388	0.00789577572108808	0.511319808963692
9_135628546_136796530	ENSG00000175164.9	ABO	Brain_Frontal_Cortex_BA9	COVID19_HGI_A2_ALL_leave_UKBB_23andme_20210107	9_136131785_T_C	5.4376e-06	0.002172	3751	0.380362829677682	0.548808247102694	0.0175551221371771	0.0253015159194073	0.0279722851630395	0.0494329968082806
9_135628546_136796530	ENSG00000175164.9	ABO	Small_Intestine_Terminal_Ileum	COVID19_HGI_B1_ALL_eur_leave_ukbb_23andme_20210107	9_136121626_G_A	1.25089e-09	0.3469	4017	0.231734077832677	0.64504206839768	0.0289429766324073	0.0805503266963913	0.013730550440844	0.0505416439973315
9_135628546_136796530	ENSG00000175164.9	ABO	Nerve_Tibial	COVID19_HGI_A2_ALL_eur_leave_23andme_20210107	9_136137657_C_T	6.83869e-41	0.293	4379	5.46246827096993e-20	0.671719171166123	2.65050356573125e-20	0.325929804555956	0.00235102427792069	0.496694501402069
9_135628546_136796530	ENSG00000175164.9	ABO	Brain_Hypothalamus	COVID19_HGI_A2_ALL_leave_23andme_20210107	9_136132908_T_TC	4.65011e-05	7.99e-05	3738	0.45429643047499	0.440225972062396	0.043627220204722	0.0422564049892978	0.0195939722685947	0.450778692090208
9_135628546_136796530	ENSG00000175164.9	ABO	Brain_Cerebellar_Hemisphere	COVID19_HGI_A2_ALL_eur_leave_ukbb_23andme_20210107	9_136170732_G_A	0.44402	7.319e-06	4384	0.517634800497721	0.262048943407602	0.137205831914833	0.0694458138638353	0.0136646103160098	0.106686884490603
9_135628546_136796530	ENSG00000175164.9	ABO	Adipose_Visceral_Omentum	COVID19_HGI_B2_ALL_eur_leave_23andme_20210107	9_136132908_T_TC	4.57867e-44	1.414e-07	4040	1.42855651698835e-32	0.00107197397072693	1.42715645954048e-32	7.20674235559154e-05	0.998855958605721	1
9_135628546_136796530	ENSG00000175164.9	ABO	Nerve_Tibial	COVID19_HGI_B2_ALL_leave_23andme_20210107	9_136137657_C_T	6.83869e-41	0.2112	3761	1.42412509084865e-20	0.17512451847924	6.70352820187874e-20	0.824331641590815	0.00054383992994498	0.480499309240551
9_135628546_136796530	ENSG00000175164.9	ABO	Brain_Cerebellum	COVID19_HGI_C2_ALL_leave_23andme_20210107	9_136132908_T_TC	0.057483	1.364e-24	4040	1.44202851162525e-17	5.46586541141226e-18	0.637101458913612	0.241365427772877	0.121533113313513	0.999999983745205
9_135628546_136796530	ENSG00000175164.9	ABO	Brain_Putamen_basal_ganglia	COVID19_HGI_B1_ALL_leave_23andme_20210107	9_136502987_A_G	0.792231	0.0002538	3831	0.654947486972928	0.241254965459352	0.0711008724220807	0.026184042887849	0.00651263225778962	0.0485723735205978
9_135628546_136796530	ENSG00000175164.9	ABO	Brain_Frontal_Cortex_BA9	COVID19_HGI_B2_ALL_eur_leave_23andme_20210107	9_136132908_T_TC	0.000314642	1.414e-07	4035	0.132944887263985	0.194852433463588	0.132811622339227	0.194312032938941	0.345079023994259	0.993008206403112
9_135628546_136796530	ENSG00000175164.9	ABO	Brain_Cerebellum	COVID19_HGI_B1_ALL_leave_UKBB_23andme_20210107	9_136511019_T_C	0.0714847	0.001486	3450	0.675537761376589	0.218033519605783	0.0751632281009035	0.0242523311800632	0.00701315973666217	0.019404854961997
9_135628546_136796530	ENSG00000175164.9	ABO	Skin_Sun_Exposed_Lower_leg	COVID19_HGI_C2_ALL_leave_UKBB_23andme_20210107	9_136128000_G_C	9.9263e-62	0.08583	3851	8.66623322572153e-46	2.40425096404607e-11	3.60454601250421e-35	0.999999999975799	1.5283327335489e-13	0.947362310792017
9_135628546_136796530	ENSG00000175164.9	ABO	Esophagus_Mucosa	COVID19_HGI_B1_ALL_leave_23andme_20210107	9_136132908_T_TC	4.75153e-45	0.4772	3843	2.41142227906741e-31	0.893810910574222	2.63194241918719e-32	0.0975461848289515	0.00864290459682198	0.999999999999488
9_135628546_136796530	ENSG00000175164.9	ABO	Brain_Anterior_cingulate_cortex_BA24	COVID19_HGI_B1_ALL_leave_UKBB_23andme_20210107	9_136126129_A_C	0.00095233	0.001323	3444	0.354260416569084	0.536208402515309	0.039227548973574	0.0593638601943932	0.0109397717476396	0.0499397096268037
9_135628546_136796530	ENSG00000175164.9	ABO	Adrenal_Gland	COVID19_HGI_C2_ALL_eur_leave_23andme_20210107	9_136132908_T_TC	2.09056e-28	1.7e-22	4233	1.07210049261115e-31	2.59346943311158e-18	4.13384737546994e-17	1.75842062158696e-10	0.999999999824155	1
9_135628546_136796530	ENSG00000175164.9	ABO	Liver	COVID19_HGI_B1_ALL_eur_leave_ukbb_23andme_20210107	9_136416721_A_G	0.0385866	0.001169	4031	0.609476537194954	0.271505035949828	0.0763943016192262	0.0340229592661184	0.00860116596987379	0.0301586873429044
9_135628546_136796530	ENSG00000175164.9	ABO	Artery_Coronary	COVID19_HGI_A2_ALL_leave_UKBB_23andme_20210107	9_136132908_T_TC	9.11461e-09	0.0003524	3752	0.131193977564994	0.493008876280543	0.00605663949003573	0.0224126881856065	0.347327818478821	0.966362426242513
9_135628546_136796530	ENSG00000175164.9	ABO	Brain_Cerebellar_Hemisphere	COVID19_HGI_A2_ALL_eur_leave_23andme_20210107	9_136132908_T_TC	0.00194823	2.874e-05	4374	0.436068851021631	0.220350139113777	0.211576944772555	0.106886920035943	0.0251171450560947	0.138522537376537
9_135628546_136796530	ENSG00000175164.9	ABO	Minor_Salivary_Gland	COVID19_HGI_C2_ALL_eur_leave_23andme_20210107	9_136132908_T_TC	0.0255566	1.7e-22	4220	1.39917937532317e-15	8.51935682103387e-16	0.539501103521009	0.328360583012948	0.132138313466041	0.999999908704841
9_135628546_136796530	ENSG00000175164.9	ABO	Ovary	COVID19_HGI_B2_ALL_eur_leave_ukbb_23andme_20210107	9_136132908_T_TC	8.59823e-12	5.685e-06	4028	0.000553019409897113	0.0591866372956072	3.4940067213731e-05	0.0028020205649705	0.937423382662311	0.999402037297072
9_135628546_136796530	ENSG00000175164.9	ABO	Vagina	COVID19_HGI_B1_ALL_eur_leave_23andme_20210107	9_136133178_G_A	7.78494e-09	0.7725	4011	0.218208538807451	0.687034836915787	0.0210781410319023	0.0663577136396093	0.00732076960524982	0.0629746330744748
9_135628546_136796530	ENSG00000175164.9	ABO	Brain_Frontal_Cortex_BA9	COVID19_HGI_B1_ALL_leave_UKBB_23andme_20210107	9_136123740_T_C	0.000982745	0.001839	3449	0.371972833656852	0.518826845629628	0.0413781375134894	0.0577040120600942	0.0101181711399372	0.0493427172880123
9_135628546_136796530	ENSG00000175164.9	ABO	Esophagus_Mucosa	COVID19_HGI_C2_ALL_eur_leave_23andme_20210107	9_136132908_T_TC	4.75153e-45	1.7e-22	4236	6.99694966338312e-49	2.59346942431381e-18	2.69791145528018e-34	1.72446377798115e-10	0.999999999827551	1
9_135628546_136796530	ENSG00000175164.9	ABO	Nerve_Tibial	COVID19_HGI_A2_ALL_eur_leave_ukbb_23andme_20210107	9_136137657_C_T	6.83869e-41	0.3711	4389	6.40932434724353e-20	0.788153967162692	1.69911197518463e-20	0.208936718537634	0.00290931429967383	0.497057725526805
9_135628546_136796530	ENSG00000175164.9	ABO	Adipose_Subcutaneous	COVID19_HGI_C2_ALL_eur_leave_23andme_20210107	9_136132908_T_TC	3.16646e-26	1.7e-22	4236	5.50227667342576e-34	2.5934730466805e-18	2.12158954709111e-19	1.57057093894056e-09	0.999999998429431	1
9_135628546_136796530	ENSG00000175164.9	ABO	Brain_Cortex	COVID19_HGI_C2_ALL_eur_leave_ukbb_23andme_20210107	9_136132908_T_TC	0.000164955	1.584e-15	4233	2.2446228842693e-09	4.10231185278823e-09	0.128572005117334	0.234343349814654	0.637084638721076	0.999999871279085
9_135628546_136796530	ENSG00000175164.9	ABO	Minor_Salivary_Gland	COVID19_HGI_B2_ALL_eur_leave_ukbb_23andme_20210107	9_136132908_T_TC	0.0255566	5.685e-06	4029	0.588940755555256	0.345244170090129	0.0371540022913549	0.0217732361674295	0.00688783589583108	0.652780372667542
9_135628546_136796530	ENSG00000175164.9	ABO	Brain_Caudate_basal_ganglia	COVID19_HGI_C2_ALL_leave_23andme_20210107	9_136132908_T_TC	0.105477	1.364e-24	4030	1.35262596113474e-17	7.23117634336555e-18	0.597602589862884	0.319397021044562	0.0830003890925529	0.999999977991081
9_135628546_136796530	ENSG00000175164.9	ABO	Brain_Caudate_basal_ganglia	COVID19_HGI_B1_ALL_eur_leave_ukbb_23andme_20210107	9_136416721_A_G	0.448908	0.001169	4019	0.576981166965794	0.304588408742459	0.0721147065598685	0.0380611053174946	0.00825461241438317	0.00925996173365449
9_135628546_136796530	ENSG00000175164.9	ABO	Esophagus_Mucosa	COVID19_HGI_B2_ALL_eur_leave_23andme_20210107	9_136132908_T_TC	4.75153e-45	1.414e-07	4040	2.89209035715546e-34	0.00107197397072725	2.88925596271862e-34	7.20674235562349e-05	0.998855958605721	1
9_135628546_136796530	ENSG00000175164.9	ABO	Brain_Cerebellar_Hemisphere	COVID19_HGI_C2_ALL_leave_23andme_20210107	9_136132908_T_TC	0.00194823	1.364e-24	4039	8.83343583597812e-18	4.16343977620199e-18	0.390269319431041	0.183518386174585	0.426212294394373	0.999999994266972
9_135628546_136796530	ENSG00000175164.9	ABO	Skin_Not_Sun_Exposed_Suprapubic	COVID19_HGI_A2_ALL_leave_23andme_20210107	9_136128000_G_C	1.01353e-43	0.3604	3746	3.124587276446e-22	0.910154661327655	3.00251449110275e-23	0.0874572447472249	0.00238809392511762	0.406908858283139
9_135628546_136796530	ENSG00000175164.9	ABO	Breast_Mammary_Tissue	COVID19_HGI_B1_ALL_leave_UKBB_23andme_20210107	9_136150466_C_T	3.61573e-09	0.8444	3450	0.0167211894364505	0.876524156774477	0.00186047123874947	0.0975184605796733	0.0073757219706497	0.535758482259563
9_135628546_136796530	ENSG00000175164.9	ABO	Heart_Atrial_Appendage	COVID19_HGI_B2_ALL_eur_leave_23andme_20210107	9_136132908_T_TC	2.67308e-23	1.414e-07	4040	9.96195984776102e-16	0.00107220146417747	9.9521966245953e-16	7.22951492705513e-05	0.998855503386549	0.99999999502672
9_135628546_136796530	ENSG00000175164.9	ABO	Brain_Hypothalamus	COVID19_HGI_B1_ALL_leave_23andme_20210107	9_136502987_A_G	0.259576	0.0002538	3832	0.48149991335673	0.413800886783825	0.0523819828929926	0.0450097535397736	0.00730746342667836	0.0408335219685947
9_135628546_136796530	ENSG00000175164.9	ABO	Minor_Salivary_Gland	COVID19_HGI_C2_ALL_leave_23andme_20210107	9_136132908_T_TC	0.0255566	1.364e-24	4033	1.23381764673289e-17	7.27709955667802e-18	0.545111983868429	0.321375438656355	0.133512577475213	0.999999979565118
9_135628546_136796530	ENSG00000175164.9	ABO	Muscle_Skeletal	COVID19_HGI_B2_ALL_leave_23andme_20210107	9_136132908_T_TC	2.49206e-41	3.657e-08	3761	1.45967121098446e-33	0.00030118834371447	6.87084806747837e-33	0.000418449420872309	0.999280362235407	1
9_135628546_136796530	ENSG00000175164.9	ABO	Nerve_Tibial	COVID19_HGI_C2_ALL_leave_23andme_20210107	9_136132908_T_TC	2.57234e-18	1.364e-24	4040	1.8406295374191e-36	2.26342028176121e-17	8.13207058082041e-20	0.999999897277581	1.0272242516907e-07	0.999999999996248
9_135628546_136796530	ENSG00000175164.9	ABO	Adipose_Visceral_Omentum	COVID19_HGI_A2_ALL_leave_23andme_20210107	9_136132908_T_TC	4.57867e-44	7.99e-05	3746	3.45871653153159e-30	0.259538495665623	3.3235898337115e-31	0.0242236349935289	0.71623786934085	1
9_135628546_136796530	ENSG00000175164.9	ABO	Pancreas	COVID19_HGI_C2_ALL_eur_leave_ukbb_23andme_20210107	9_136132908_T_TC	1.89403e-20	1.584e-15	4237	3.05959604874308e-21	1.24476247807618e-08	1.75253670268154e-13	0.712712695122087	0.287287292430112	0.999999996311779
9_135628546_136796530	ENSG00000175164.9	ABO	Brain_Spinal_cord_cervical_c-1	COVID19_HGI_B2_ALL_eur_leave_23andme_20210107	9_136132908_T_TC	0.00266311	1.414e-07	4022	0.286929769357606	0.127506340445325	0.286616434750283	0.127195348170658	0.171752107276127	0.979413978248198
9_135628546_136796530	ENSG00000175164.9	ABO	Adipose_Subcutaneous	COVID19_HGI_B2_ALL_eur_leave_23andme_20210107	9_136132908_T_TC	3.16646e-26	1.414e-07	4040	2.27428837560422e-19	0.00107197546626386	2.27205945827334e-19	7.2068920619731e-05	0.998855955613116	0.999999999995701
9_135628546_136796530	ENSG00000175164.9	ABO	Lung	COVID19_HGI_C2_ALL_leave_23andme_20210107	9_136132908_T_TC	5.00285e-30	1.364e-24	4040	7.01889399546654e-40	1.92404349771419e-17	3.10101192065321e-23	0.849910022929708	0.150089977070291	1
9_135628546_136796530	ENSG00000175164.9	ABO	Brain_Hypothalamus	COVID19_HGI_C2_ALL_eur_leave_23andme_20210107	9_136132908_T_TC	4.65011e-05	1.7e-22	4219	2.87519958450144e-16	2.82350004037581e-16	0.110863079890911	0.10808858013225	0.781048339976838	0.999999995914052
9_135628546_136796530	ENSG00000175164.9	ABO	Brain_Frontal_Cortex_BA9	COVID19_HGI_B2_ALL_eur_leave_ukbb_23andme_20210107	9_136132908_T_TC	0.000314642	5.685e-06	4037	0.367367048497035	0.53852339511391	0.0232338756902191	0.0340216868293757	0.0368539938694597	0.859485563818109
9_135628546_136796530	ENSG00000175164.9	ABO	Pancreas	COVID19_HGI_A2_ALL_leave_23andme_20210107	9_136131785_T_C	2.09684e-25	0.004496	3746	2.12275359783051e-13	0.863618591044425	2.03982090261089e-14	0.0829343880106953	0.0534470209446468	0.160620899388488
9_135628546_136796530	ENSG00000175164.9	ABO	Brain_Spinal_cord_cervical_c-1	COVID19_HGI_C2_ALL_leave_UKBB_23andme_20210107	9_136132908_T_TC	0.00266311	1.91e-18	3835	1.1707060713164e-11	4.97698250000323e-12	0.486931725845249	0.2067012446679	0.306367029470165	0.999999853466239
9_135628546_136796530	ENSG00000175164.9	ABO	Artery_Coronary	COVID19_HGI_B1_ALL_eur_leave_23andme_20210107	9_136132079_C_T	3.09274e-06	0.9941	4021	0.446295788601654	0.459045798718687	0.0433192111986433	0.0445499877319858	0.00678921374903029	0.0240404226401557
9_135628546_136796530	ENSG00000175164.9	ABO	Prostate	COVID19_HGI_A2_ALL_leave_23andme_20210107	9_136132908_T_TC	0.00176705	7.99e-05	3746	0.541453116083454	0.363555878528607	0.0520299381473014	0.0349271974753911	0.00803386976524718	0.238984478473107
9_135628546_136796530	ENSG00000175164.9	ABO	Brain_Caudate_basal_ganglia	COVID19_HGI_B2_ALL_eur_leave_ukbb_23andme_20210107	9_136132908_T_TC	0.105477	5.685e-06	4033	0.610947470910332	0.324729093663551	0.0385987892502105	0.0205107067354663	0.00521393944044022	0.507279562048532
9_135628546_136796530	ENSG00000175164.9	ABO	Artery_Aorta	COVID19_HGI_B1_ALL_eur_leave_ukbb_23andme_20210107	9_136128421_C_G	1.8905e-07	0.8253	4031	0.0857183492005263	0.794505740438452	0.0107442912458376	0.0995771702514187	0.00945444886376523	0.0684264525487057
9_135628546_136796530	ENSG00000175164.9	ABO	Esophagus_Muscularis	COVID19_HGI_C2_ALL_eur_leave_ukbb_23andme_20210107	9_136132908_T_TC	7.5848e-23	1.584e-15	4237	7.03739174047405e-24	1.74587610404542e-11	4.031018186664e-16	3.79193856672857e-08	0.999999962063158	1
9_135628546_136796530	ENSG00000175164.9	ABO	Colon_Sigmoid	COVID19_HGI_B2_ALL_eur_leave_ukbb_23andme_20210107	9_136132908_T_TC	4.50156e-12	5.685e-06	4042	1.17571706109031e-05	0.517170860886677	7.4392498292341e-07	0.032273003261537	0.450543634756192	0.994816182832435
9_135628546_136796530	ENSG00000175164.9	ABO	Esophagus_Muscularis	COVID19_HGI_A2_ALL_eur_leave_ukbb_23andme_20210107	9_136132908_T_TC	7.5848e-23	0.0001311	4389	1.11572033006795e-13	0.276794234980605	2.95777475295145e-14	0.0727276775241612	0.650478087495094	0.999999962757656
9_135628546_136796530	ENSG00000175164.9	ABO	Brain_Hippocampus	COVID19_HGI_B2_ALL_leave_23andme_20210107	9_136132908_T_TC	0.00262118	3.657e-08	3758	0.0886342258443824	0.0382720519772684	0.417210761018941	0.179874625113692	0.276008336045716	0.905145784916828
9_135628546_136796530	ENSG00000175164.9	ABO	Minor_Salivary_Gland	COVID19_HGI_B2_ALL_leave_23andme_20210107	9_136132908_T_TC	0.0255566	3.657e-08	3757	0.100971983590684	0.0565688633594878	0.475284919376056	0.266174125970833	0.101000107702938	0.812390247190165
9_135628546_136796530	ENSG00000175164.9	ABO	Brain_Hippocampus	COVID19_HGI_B1_ALL_leave_UKBB_23andme_20210107	9_136237539_C_G	0.130114	0.001292	3447	0.637753895192002	0.255056836717282	0.0707677810387074	0.0282940224859252	0.00812746456608343	0.0176326237666581
9_135628546_136796530	ENSG00000175164.9	ABO	Brain_Spinal_cord_cervical_c-1	COVID19_HGI_B1_ALL_leave_UKBB_23andme_20210107	9_136237539_C_G	0.0896512	0.001292	3436	0.646763800770683	0.246460158769211	0.0716634380789633	0.0273007392738652	0.00781186310727816	0.0187491361701386
9_135628546_136796530	ENSG00000175164.9	ABO	Whole_Blood	COVID19_HGI_B2_ALL_eur_leave_ukbb_23andme_20210107	9_136127366_C_T	1.19981e-22	0.3256	4042	4.23917426212233e-08	0.937752364039172	2.68230150341969e-09	0.0593325692110092	0.00291502167577392	0.725279699975865
9_135628546_136796530	ENSG00000175164.9	ABO	Vagina	COVID19_HGI_C2_ALL_leave_23andme_20210107	9_136132908_T_TC	2.28454e-10	1.364e-24	4031	6.19869103512931e-21	4.12810811204994e-20	0.00027386387092892	0.000824934929318865	0.998901201199752	0.999999999985754
9_135628546_136796530	ENSG00000175164.9	ABO	Testis	COVID19_HGI_B2_ALL_eur_leave_23andme_20210107	9_136132908_T_TC	2.98594e-14	1.414e-07	4040	6.38853531959116e-09	0.278567010372912	6.38227423271863e-09	0.27785041809212	0.443582558764159	0.99827047976828
9_135628546_136796530	ENSG00000175164.9	ABO	Small_Intestine_Terminal_Ileum	COVID19_HGI_B2_ALL_leave_23andme_20210107	9_136132908_T_TC	2.86269e-05	3.657e-08	3751	0.0173163309786117	0.0483776697800004	0.0815093534971787	0.227091852253572	0.625704793490637	0.99669356116763
9_135628546_136796530	ENSG00000175164.9	ABO	Brain_Substantia_nigra	COVID19_HGI_A2_ALL_leave_23andme_20210107	9_136149711_A_T	0.452997	7.817e-06	3718	0.64398318049038	0.262838336659867	0.0617709438546506	0.0252052824973482	0.00620225649775408	0.287534894459866
9_135628546_136796530	ENSG00000175164.9	ABO	Brain_Spinal_cord_cervical_c-1	COVID19_HGI_C2_ALL_eur_leave_ukbb_23andme_20210107	9_136132908_T_TC	0.00266311	1.584e-15	4210	8.34479503668454e-09	3.86821409747466e-09	0.477989883145281	0.221270574840965	0.300739529800743	0.999996639846995
9_135628546_136796530	ENSG00000175164.9	ABO	Esophagus_Gastroesophageal_Junction	COVID19_HGI_A2_ALL_eur_leave_23andme_20210107	9_136132908_T_TC	1.57128e-15	2.874e-05	4379	2.32996069147811e-07	0.116996964376234	1.13054553627271e-07	0.0559423075806477	0.827060381992496	0.999957203795604
9_135628546_136796530	ENSG00000175164.9	ABO	Brain_Nucleus_accumbens_basal_ganglia	COVID19_HGI_B1_ALL_eur_leave_23andme_20210107	9_136764728_C_T	0.00107404	0.01026	4013	0.614257589128556	0.291309462249504	0.0595663076077654	0.0282424839443444	0.00662415706983055	0.0266769088331065
9_135628546_136796530	ENSG00000175164.9	ABO	Brain_Cerebellum	COVID19_HGI_B2_ALL_leave_23andme_20210107	9_136132908_T_TC	0.057483	3.657e-08	3761	0.118231995983845	0.0414819732564699	0.556532234798151	0.195172058905556	0.0885817370559777	0.844745825205991
9_135628546_136796530	ENSG00000175164.9	ABO	Heart_Atrial_Appendage	COVID19_HGI_B2_ALL_eur_leave_ukbb_23andme_20210107	9_136132908_T_TC	2.67308e-23	5.685e-06	4042	2.88581567818566e-14	0.0310599103267052	1.82597535594449e-15	0.000997346698174048	0.967942742975091	0.999999968446361
9_135628546_136796530	ENSG00000175164.9	ABO	Heart_Left_Ventricle	COVID19_HGI_B2_ALL_eur_leave_23andme_20210107	9_136132908_T_TC	4.65533e-24	1.414e-07	4040	2.34795565546104e-16	0.00107197406898646	2.34565454047987e-16	7.20675219157531e-05	0.998855958409097	0.99999999999919
9_135628546_136796530	ENSG00000175164.9	ABO	Brain_Hippocampus	COVID19_HGI_C2_ALL_leave_UKBB_23andme_20210107	9_136132908_T_TC	0.00262118	1.91e-18	3847	1.04998342895598e-11	4.6314422326155e-12	0.436719562405236	0.192264540946783	0.371015896632848	0.999999917062869
9_135628546_136796530	ENSG00000175164.9	ABO	Brain_Cortex	COVID19_HGI_A2_ALL_eur_leave_23andme_20210107	9_136132908_T_TC	0.000164955	2.874e-05	4374	0.232212353752316	0.428611961581074	0.112667765231648	0.207940876468815	0.0185670429661486	0.452763174037202
9_135628546_136796530	ENSG00000175164.9	ABO	Brain_Hypothalamus	COVID19_HGI_B2_ALL_eur_leave_ukbb_23andme_20210107	9_136132908_T_TC	4.65011e-05	5.685e-06	4028	0.432694404762254	0.415492484733828	0.0273303710119721	0.0261455051529946	0.0983372343389518	0.966264778819319
9_135628546_136796530	ENSG00000175164.9	ABO	Thyroid	COVID19_HGI_A2_ALL_eur_leave_ukbb_23andme_20210107	9_136137657_C_T	9.18747e-55	0.3711	4389	1.53946311529647e-28	0.788169426001575	4.08111693657727e-29	0.208940836252597	0.00288973774583533	0.372438164145741
9_135628546_136796530	ENSG00000175164.9	ABO	Adrenal_Gland	COVID19_HGI_B2_ALL_leave_UKBB_23andme_20210107	9_136132908_T_TC	2.09056e-28	4.072e-07	3388	1.09762716959915e-16	0.0026552198538543	4.34479447713057e-17	5.37383857278533e-05	0.997291041760417	0.999999999999972
9_135628546_136796530	ENSG00000175164.9	ABO	Esophagus_Muscularis	COVID19_HGI_B2_ALL_eur_leave_23andme_20210107	9_136132908_T_TC	7.5848e-23	1.414e-07	4040	4.32110879475008e-16	0.00107200520675022	4.3168738901599e-16	7.2098691470256e-05	0.998855896101781	0.99999999990316
9_135628546_136796530	ENSG00000175164.9	ABO	Uterus	COVID19_HGI_B2_ALL_leave_23andme_20210107	9_136132908_T_TC	5.47494e-08	3.657e-08	3741	0.00162899283680071	0.00146052019722348	0.00766761188807344	0.00589126549984765	0.983351609578055	0.99897752511767
9_135628546_136796530	ENSG00000175164.9	ABO	Brain_Anterior_cingulate_cortex_BA24	COVID19_HGI_C2_ALL_leave_23andme_20210107	9_136132908_T_TC	0.00567661	1.364e-24	4036	7.17832298866714e-18	1.14072999171319e-17	0.317144911613332	0.503805952608659	0.179049135778011	0.999999995018989
9_135628546_136796530	ENSG00000175164.9	ABO	Heart_Left_Ventricle	COVID19_HGI_A2_ALL_eur_leave_ukbb_23andme_20210107	9_136132908_T_TC	4.65533e-24	0.0001311	4389	6.06253760440284e-14	0.276789005326381	1.60717880474844e-14	0.0727262845200937	0.65048471015345	0.999999996926675
9_135628546_136796530	ENSG00000175164.9	ABO	Esophagus_Mucosa	COVID19_HGI_B2_ALL_leave_UKBB_23andme_20210107	9_136132908_T_TC	4.75153e-45	4.072e-07	3389	7.16354673256027e-34	0.0026552198192541	2.83560983615601e-34	5.3748029604559e-05	0.997291032151147	1
9_135628546_136796530	ENSG00000175164.9	ABO	Artery_Coronary	COVID19_HGI_A2_ALL_eur_leave_ukbb_23andme_20210107	9_136132908_T_TC	9.11461e-09	0.0001311	4383	0.0753496699599832	0.28800748411411	0.0199708757855525	0.075793386631017	0.540878583509337	0.90898926180822
9_135628546_136796530	ENSG00000175164.9	ABO	Skin_Sun_Exposed_Lower_leg	COVID19_HGI_B1_ALL_leave_23andme_20210107	9_136128000_G_C	9.9263e-62	0.2516	3843	3.19779855781311e-35	0.887157091806424	3.49023136486029e-36	0.096812567565131	0.0160303406284449	0.952416987296998
9_135628546_136796530	ENSG00000175164.9	ABO	Whole_Blood	COVID19_HGI_B2_ALL_eur_leave_23andme_20210107	9_136149711_A_T	1.50174e-13	1.034e-05	4040	2.23150931399731e-08	0.493634610226604	2.22932232230472e-08	0.493137595658477	0.0132277495066043	0.911154252103834
9_135628546_136796530	ENSG00000175164.9	ABO	Spleen	COVID19_HGI_B1_ALL_leave_23andme_20210107	9_136132908_T_TC	5.69192e-07	0.4772	3842	0.466112702731038	0.427056138810009	0.0508656670254191	0.0465941544424934	0.00937133699104131	0.0790864592725681
9_135628546_136796530	ENSG00000175164.9	ABO	Pancreas	COVID19_HGI_B2_ALL_eur_leave_23andme_20210107	9_136132908_T_TC	1.89403e-20	1.414e-07	4040	1.02488454390325e-13	0.416962829173162	1.02388010535158e-13	0.416387534931661	0.166649635894972	0.939382094455946
9_135628546_136796530	ENSG00000175164.9	ABO	Brain_Amygdala	COVID19_HGI_B2_ALL_eur_leave_23andme_20210107	9_136132908_T_TC	0.0801684	1.414e-07	4023	0.315650010789479	0.161095365338019	0.315315580001203	0.160877623581356	0.0470614202899426	0.957307661626234
9_135628546_136796530	ENSG00000175164.9	ABO	Artery_Coronary	COVID19_HGI_C2_ALL_eur_leave_ukbb_23andme_20210107	9_136132908_T_TC	9.11461e-09	1.584e-15	4231	6.28339896624309e-12	2.39095511332154e-11	0.000359913110439853	0.00037026933856457	0.999269817520803	0.999999996486316
9_135628546_136796530	ENSG00000175164.9	ABO	Thyroid	COVID19_HGI_C2_ALL_eur_leave_23andme_20210107	9_136132908_T_TC	1.3875e-17	1.7e-22	4236	5.06559846126285e-43	2.5934689775267e-15	1.95321343928074e-28	1	1.06930794304745e-16	0.870662073312154
9_135628546_136796530	ENSG00000175164.9	ABO	Liver	COVID19_HGI_B2_ALL_eur_leave_ukbb_23andme_20210107	9_136132908_T_TC	3.11658e-06	5.685e-06	4042	0.265483127398601	0.136990707649543	0.0167982193635351	0.00809533804811606	0.572632607540206	0.998046981606803
9_135628546_136796530	ENSG00000175164.9	ABO	Brain_Cortex	COVID19_HGI_B2_ALL_leave_UKBB_23andme_20210107	9_136132908_T_TC	0.000164955	4.072e-07	3389	0.176212570123856	0.30454527938296	0.0697517746099704	0.120221573121397	0.329268802761817	0.996006517969601
9_135628546_136796530	ENSG00000175164.9	ABO	Brain_Caudate_basal_ganglia	COVID19_HGI_C2_ALL_leave_UKBB_23andme_20210107	9_136132908_T_TC	0.105477	1.91e-18	3844	1.45673842163116e-11	7.45390043161244e-12	0.605901148998344	0.309945895608609	0.0841529553710276	0.999999583296629
9_135628546_136796530	ENSG00000175164.9	ABO	Brain_Frontal_Cortex_BA9	COVID19_HGI_C2_ALL_leave_23andme_20210107	9_136132908_T_TC	0.000314642	1.364e-24	4037	4.32221819939269e-18	6.36789069200934e-18	0.190959575235615	0.280811037997696	0.528229386766689	0.999999998997808
9_135628546_136796530	ENSG00000175164.9	ABO	Nerve_Tibial	COVID19_HGI_A2_ALL_leave_23andme_20210107	9_136137657_C_T	6.83869e-41	0.5074	3746	7.40300093121239e-20	0.910346276258197	7.11377715104015e-21	0.0874758678684762	0.00217785587332689	0.517787883042901
9_135628546_136796530	ENSG00000175164.9	ABO	Colon_Transverse	COVID19_HGI_B2_ALL_eur_leave_23andme_20210107	9_136132908_T_TC	1.16042e-14	1.414e-07	4040	5.14076431259363e-09	0.0024959934330164	5.13572610424977e-09	0.00149754077803323	0.996006455512461	0.999967082929171
9_135628546_136796530	ENSG00000175164.9	ABO	Testis	COVID19_HGI_C2_ALL_leave_23andme_20210107	9_136132908_T_TC	2.98594e-14	1.364e-24	4040	1.91949017149501e-25	8.36978452141113e-18	8.48048411505758e-09	0.369153931869162	0.630846059650354	1
9_135628546_136796530	ENSG00000175164.9	ABO	Pancreas	COVID19_HGI_C2_ALL_leave_UKBB_23andme_20210107	9_136132908_T_TC	1.89403e-20	1.91e-18	3851	4.21352826266683e-24	1.71422691039092e-11	1.75253262890408e-13	0.712711036079744	0.287288963902936	0.999999999998209
9_135628546_136796530	ENSG00000175164.9	ABO	Spleen	COVID19_HGI_A2_ALL_leave_23andme_20210107	9_136132908_T_TC	5.69192e-07	7.99e-05	3746	0.390215940658519	0.354561948704847	0.0374970808246757	0.0338871383621184	0.18383789144984	0.963217034884839
9_135628546_136796530	ENSG00000175164.9	ABO	Whole_Blood	COVID19_HGI_C2_ALL_leave_UKBB_23andme_20210107	9_136132908_T_TC	0.00036919	1.91e-18	3851	1.08380118652807e-18	2.40424927312956e-11	4.50785380856383e-08	0.999999296014066	6.58883352626674e-07	0.509690132332567
9_135628546_136796530	ENSG00000175164.9	ABO	Small_Intestine_Terminal_Ileum	COVID19_HGI_C2_ALL_leave_23andme_20210107	9_136132908_T_TC	2.86269e-05	1.364e-24	4028	1.5432181722743e-18	4.35625097986828e-18	0.068180798163959	0.191723078654126	0.740096123181915	0.999999999740723
9_135628546_136796530	ENSG00000175164.9	ABO	Brain_Amygdala	COVID19_HGI_B2_ALL_leave_23andme_20210107	9_136132908_T_TC	0.0801684	3.657e-08	3755	0.109995366868566	0.0533123669978034	0.517759301901998	0.250878641937273	0.0680543222943592	0.821410032732368
9_135628546_136796530	ENSG00000175164.9	ABO	Esophagus_Muscularis	COVID19_HGI_A2_ALL_leave_UKBB_23andme_20210107	9_136132908_T_TC	7.5848e-23	0.0003524	3752	2.04958085270446e-13	0.50847165626228	9.46199860764277e-15	0.0230053404318991	0.468523003305606	0.999999921525859
9_135628546_136796530	ENSG00000175164.9	ABO	Spleen	COVID19_HGI_B1_ALL_eur_leave_ukbb_23andme_20210107	9_136129647_G_A	1.11833e-07	0.3027	4026	0.497026550550942	0.3827987717678	0.0622227770437432	0.047912556746648	0.0100393438908663	0.0195360496037386
9_135628546_136796530	ENSG00000175164.9	ABO	Artery_Aorta	COVID19_HGI_C2_ALL_eur_leave_ukbb_23andme_20210107	9_136132908_T_TC	4.8619e-08	1.584e-15	4237	4.49803132630453e-12	5.71812441332273e-11	0.000257647247008258	0.00227787734926393	0.997464475342047	0.999999998870052
9_135628546_136796530	ENSG00000175164.9	ABO	Esophagus_Muscularis	COVID19_HGI_C2_ALL_leave_UKBB_23andme_20210107	9_136132908_T_TC	7.5848e-23	1.91e-18	3851	9.69150049055208e-27	2.40432247383449e-14	4.03098538182878e-16	2.97728118304849e-08	0.999999970227165	1
9_135628546_136796530	ENSG00000175164.9	ABO	Brain_Cerebellum	COVID19_HGI_B1_ALL_leave_23andme_20210107	9_136502987_A_G	0.732657	0.0002538	3843	0.65797681514877	0.237849769621962	0.071814758686789	0.0259536644447676	0.00640499209771098	0.0467002308455355
9_135628546_136796530	ENSG00000175164.9	ABO	Brain_Cerebellar_Hemisphere	COVID19_HGI_C2_ALL_eur_leave_23andme_20210107	9_136132908_T_TC	0.00194823	1.7e-22	4232	1.00470293053399e-15	4.9262946953071e-16	0.387397319667241	0.189526938621101	0.423075741711654	0.999999971473919
9_135628546_136796530	ENSG00000175164.9	ABO	Nerve_Tibial	COVID19_HGI_C2_ALL_leave_UKBB_23andme_20210107	9_136132908_T_TC	2.57234e-18	1.91e-18	3851	1.95515385336294e-30	2.40425071732272e-11	8.13207058062406e-20	0.999999897253451	1.0272250538509e-07	0.999998684307526
9_135628546_136796530	ENSG00000175164.9	ABO	Skin_Sun_Exposed_Lower_leg	COVID19_HGI_C2_ALL_leave_23andme_20210107	9_136128000_G_C	9.9263e-62	0.02306	4040	8.15860338867433e-52	2.26342051403269e-17	3.6045460125914e-35	1	3.94261858700223e-19	0.949230606869051
9_135628546_136796530	ENSG00000175164.9	ABO	Pancreas	COVID19_HGI_A2_ALL_leave_UKBB_23andme_20210107	9_136131785_T_C	2.09684e-25	0.002172	3752	2.02459994003955e-13	0.823685871705772	9.34667290066174e-15	0.0378874680534569	0.138426660240559	0.161675668922722
9_135628546_136796530	ENSG00000175164.9	ABO	Brain_Amygdala	COVID19_HGI_B2_ALL_eur_leave_ukbb_23andme_20210107	9_136132908_T_TC	0.0801684	5.685e-06	4025	0.619518033547726	0.316275718297035	0.0391495754249884	0.0199815264020644	0.00507514632818666	0.582826551592384
9_135628546_136796530	ENSG00000175164.9	ABO	Artery_Coronary	COVID19_HGI_A2_ALL_leave_23andme_20210107	9_136132908_T_TC	9.11461e-09	7.99e-05	3746	0.0769126069574593	0.288975024367899	0.0073907750530473	0.0271689691502917	0.599552624471303	0.982911933239808
9_135628546_136796530	ENSG00000175164.9	ABO	Liver	COVID19_HGI_C2_ALL_eur_leave_ukbb_23andme_20210107	9_136132908_T_TC	3.11658e-06	1.584e-15	4236	2.4752685685786e-10	1.32755074811942e-10	0.0141783390562598	0.00662501441206004	0.979196646151397	0.99999994626277
9_135628546_136796530	ENSG00000175164.9	ABO	Artery_Aorta	COVID19_HGI_A2_ALL_eur_leave_ukbb_23andme_20210107	9_136132908_T_TC	4.8619e-08	0.0001311	4389	0.0276986261453792	0.352554087201912	0.00734290618324163	0.0929426317592707	0.519461748710196	0.485141769794403
9_135628546_136796530	ENSG00000175164.9	ABO	Skin_Sun_Exposed_Lower_leg	COVID19_HGI_B2_ALL_leave_23andme_20210107	9_136128000_G_C	9.9263e-62	0.4638	3761	6.31366709636969e-36	0.175158454748937	2.97191908981585e-35	0.824491577568896	0.000349967682168291	0.952248749535943
9_135628546_136796530	ENSG00000175164.9	ABO	Brain_Amygdala	COVID19_HGI_A2_ALL_leave_23andme_20210107	9_136149711_A_T	0.918797	7.817e-06	3744	0.611456436470154	0.295929566688609	0.0587480624889104	0.028427148786005	0.00543878556632146	0.277586379194609
9_135628546_136796530	ENSG00000175164.9	ABO	Artery_Aorta	COVID19_HGI_C2_ALL_leave_UKBB_23andme_20210107	9_136132908_T_TC	4.8619e-08	1.91e-18	3851	6.19449971356556e-15	7.85008718500232e-14	0.000257647799919814	0.00226761168440633	0.997474740515588	0.999999999954227
9_135628546_136796530	ENSG00000175164.9	ABO	Adipose_Visceral_Omentum	COVID19_HGI_A2_ALL_leave_UKBB_23andme_20210107	9_136132908_T_TC	4.57867e-44	0.0003524	3752	6.7760096497699e-30	0.508464725306143	3.12818075885598e-31	0.0230050132024509	0.468530261491407	1
9_135628546_136796530	ENSG00000175164.9	ABO	Brain_Cortex	COVID19_HGI_B1_ALL_leave_23andme_20210107	9_136126129_A_C	0.000847861	0.002003	3841	0.320690774355463	0.570975908795334	0.0349864566960324	0.0622807910873963	0.0110660690657748	0.0394198851415189
9_135628546_136796530	ENSG00000175164.9	ABO	Brain_Nucleus_accumbens_basal_ganglia	COVID19_HGI_B2_ALL_eur_leave_23andme_20210107	9_136132908_T_TC	0.00050963	1.414e-07	4028	0.187691379929009	0.0929589869363948	0.187494503430398	0.0924220456990087	0.439433084005189	0.995022483223473
9_135628546_136796530	ENSG00000175164.9	ABO	Brain_Caudate_basal_ganglia	COVID19_HGI_B2_ALL_leave_23andme_20210107	9_136132908_T_TC	0.105477	3.657e-08	3755	0.109268114065981	0.0548858903436257	0.514334799727878	0.258289580197395	0.0632216156651205	0.796424686571938
9_135628546_136796530	ENSG00000175164.9	ABO	Brain_Substantia_nigra	COVID19_HGI_B1_ALL_leave_UKBB_23andme_20210107	9_136126129_A_C	0.0120507	0.001323	3406	0.652777749208624	0.240977029757316	0.0716895319851217	0.0264565444548702	0.0080991445940677	0.0348879413851244
9_135628546_136796530	ENSG00000175164.9	ABO	Uterus	COVID19_HGI_C2_ALL_eur_leave_ukbb_23andme_20210107	9_136132908_T_TC	5.47494e-08	1.584e-15	4201	9.51291883955136e-11	8.98149677211349e-11	0.00544900017855005	0.00415420480856398	0.990396794827942	0.999999984817976
9_135628546_136796530	ENSG00000175164.9	ABO	Esophagus_Gastroesophageal_Junction	COVID19_HGI_B2_ALL_leave_23andme_20210107	9_136132908_T_TC	1.57128e-15	3.657e-08	3761	6.19893557976654e-10	0.000311274144339911	2.9179135841102e-09	0.000465982120321299	0.999222740197531	0.999999937047649
9_135628546_136796530	ENSG00000175164.9	ABO	Brain_Caudate_basal_ganglia	COVID19_HGI_C2_ALL_eur_leave_ukbb_23andme_20210107	9_136132908_T_TC	0.105477	1.584e-15	4224	1.0321511755407e-08	5.70448148918631e-09	0.591216222348014	0.326670602568282	0.0821131590577089	0.999994149500272
9_135628546_136796530	ENSG00000175164.9	ABO	Adipose_Subcutaneous	COVID19_HGI_C2_ALL_leave_23andme_20210107	9_136132908_T_TC	3.16646e-26	1.364e-24	4040	4.80204865139836e-36	2.26342375809615e-20	2.12158925909996e-19	1.43469174355324e-09	0.999999998565315	1
9_135628546_136796530	ENSG00000175164.9	ABO	Skin_Not_Sun_Exposed_Suprapubic	COVID19_HGI_C2_ALL_eur_leave_ukbb_23andme_20210107	9_136128000_G_C	1.01353e-43	0.3441	4237	5.99341601637311e-30	1.74580993966743e-08	3.43302886256775e-22	0.999999982491204	5.0696199989246e-11	0.30332870929748
9_135628546_136796530	ENSG00000175164.9	ABO	Nerve_Tibial	COVID19_HGI_A2_ALL_leave_UKBB_23andme_20210107	9_136137657_C_T	6.83869e-41	0.6178	3752	7.75334603979306e-20	0.953428178849481	3.5793732819221e-21	0.0440129582065941	0.0025588629439215	0.514529819456006
9_135628546_136796530	ENSG00000175164.9	ABO	Heart_Left_Ventricle	COVID19_HGI_B1_ALL_eur_leave_23andme_20210107	9_136132617_G_A	4.66794e-17	0.8352	4026	2.14959191163032e-06	0.903175963529759	2.09035294237439e-07	0.0878196003018923	0.00900207754114351	0.212965830369951
9_135628546_136796530	ENSG00000175164.9	ABO	Brain_Caudate_basal_ganglia	COVID19_HGI_B1_ALL_leave_UKBB_23andme_20210107	9_136237539_C_G	0.335098	0.001292	3444	0.610558656180077	0.282837871473486	0.0678345998935355	0.0314166455363457	0.00735222691655589	0.01486424824367
9_135628546_136796530	ENSG00000175164.9	ABO	Small_Intestine_Terminal_Ileum	COVID19_HGI_A2_ALL_eur_leave_ukbb_23andme_20210107	9_136132908_T_TC	2.86269e-05	0.0001311	4374	0.200616744164502	0.573297978435231	0.0531171090867406	0.151770375670347	0.0211977926431787	0.241429813400073
9_135628546_136796530	ENSG00000175164.9	ABO	Prostate	COVID19_HGI_C2_ALL_eur_leave_ukbb_23andme_20210107	9_136132908_T_TC	0.00176705	1.584e-15	4230	5.81293436869295e-09	4.18350475776624e-09	0.332964896970073	0.239203332517821	0.427831760515666	0.99999947291407
9_135628546_136796530	ENSG00000175164.9	ABO	Adipose_Subcutaneous	COVID19_HGI_A2_ALL_eur_leave_23andme_20210107	9_136132908_T_TC	3.16646e-26	2.874e-05	4379	2.41533693629358e-17	0.113845806285658	1.17197187141771e-17	0.0544086147371308	0.831745578977211	0.999999999508674
9_135628546_136796530	ENSG00000175164.9	ABO	Brain_Cerebellum	COVID19_HGI_A2_ALL_eur_leave_23andme_20210107	9_136170732_G_A	0.208422	2.495e-06	4376	0.465972184981676	0.192296055170394	0.226090279310972	0.0932799217643876	0.0223615587725712	0.155611052256393
9_135628546_136796530	ENSG00000175164.9	ABO	Thyroid	COVID19_HGI_B2_ALL_leave_UKBB_23andme_20210107	9_136142185_C_T	1.96811e-54	0.1019	3389	1.39495756349775e-28	0.714185933520622	5.52178346250656e-29	0.282699397583932	0.00311466889544976	0.410419001666328
9_135628546_136796530	ENSG00000175164.9	ABO	Brain_Anterior_cingulate_cortex_BA24	COVID19_HGI_B2_ALL_leave_23andme_20210107	9_136132908_T_TC	0.00567661	3.657e-08	3756	0.0603698340983866	0.0938757734117935	0.284166758509467	0.441762691904388	0.119824942075965	0.943705404551629
9_135628546_136796530	ENSG00000175164.9	ABO	Ovary	COVID19_HGI_B1_ALL_eur_leave_23andme_20210107	9_136131785_T_C	1.84002e-10	0.8147	4004	0.0165818322545178	0.888363803744476	0.00159666515530396	0.0855326538790319	0.00792504496667005	0.0594619984035962
9_135628546_136796530	ENSG00000175164.9	ABO	Brain_Spinal_cord_cervical_c-1	COVID19_HGI_C2_ALL_leave_23andme_20210107	9_136132908_T_TC	0.00266311	1.364e-24	4019	1.09144951328757e-17	4.85940745880472e-18	0.482212433138609	0.214389692900704	0.303397873960685	0.999999984321527
9_135628546_136796530	ENSG00000175164.9	ABO	Esophagus_Muscularis	COVID19_HGI_B1_ALL_leave_UKBB_23andme_20210107	9_136131022_C_T	5.06272e-20	0.8301	3450	1.23077837056605e-08	0.891607017971876	1.36941679203842e-09	0.0991948219688273	0.00919814638209756	0.242599228550957
9_135628546_136796530	ENSG00000175164.9	ABO	Minor_Salivary_Gland	COVID19_HGI_A2_ALL_eur_leave_ukbb_23andme_20210107	9_136170732_G_A	0.0817859	7.319e-06	4364	0.46992253785368	0.293157020117721	0.124301271523221	0.0775091391187514	0.0351100313866268	0.0756591715917789
9_135628546_136796530	ENSG00000175164.9	ABO	Skin_Not_Sun_Exposed_Suprapubic	COVID19_HGI_B2_ALL_leave_UKBB_23andme_20210107	9_136128000_G_C	1.01353e-43	0.3364	3389	2.45440493831997e-22	0.714938613568965	9.71548737635232e-23	0.282998389232603	0.00206299719843057	0.345706661687784
9_135628546_136796530	ENSG00000175164.9	ABO	Skin_Sun_Exposed_Lower_leg	COVID19_HGI_A2_ALL_eur_leave_ukbb_23andme_20210107	9_136128000_G_C	9.9263e-62	0.3698	4389	2.84107609791515e-35	0.788192490258308	7.53169313775566e-36	0.208946979795179	0.00286052994650995	0.949370890132004
9_135628546_136796530	ENSG00000175164.9	ABO	Artery_Coronary	COVID19_HGI_B2_ALL_eur_leave_ukbb_23andme_20210107	9_136132908_T_TC	9.11461e-09	5.685e-06	4037	0.0109225330057196	0.0413091310856525	0.000690776234638811	0.00166711230835462	0.945410447365635	0.999847278683738
9_135628546_136796530	ENSG00000175164.9	ABO	Prostate	COVID19_HGI_A2_ALL_eur_leave_ukbb_23andme_20210107	9_136131785_T_C	0.00034566	0.0002528	4381	0.438680383368325	0.32234277134315	0.116238709429298	0.0853749532905195	0.0373631825687074	0.0403814479842066
9_135628546_136796530	ENSG00000175164.9	ABO	Lung	COVID19_HGI_B2_ALL_eur_leave_23andme_20210107	9_136132908_T_TC	5.00285e-30	1.414e-07	4040	1.68406839245539e-23	0.461642652290035	1.68241792048068e-23	0.461112974831103	0.0772443728788597	0.983240523211529
9_135628546_136796530	ENSG00000175164.9	ABO	Brain_Cerebellar_Hemisphere	COVID19_HGI_A2_ALL_leave_UKBB_23andme_20210107	9_136132908_T_TC	0.00194823	0.0003524	3752	0.659666661089137	0.292068003508498	0.030453860946728	0.0134791418073832	0.00433233264825325	0.15322905843137
9_135628546_136796530	ENSG00000175164.9	ABO	Esophagus_Gastroesophageal_Junction	COVID19_HGI_C2_ALL_leave_23andme_20210107	9_136132908_T_TC	1.57128e-15	1.364e-24	4040	4.65859254959788e-26	2.33927185653995e-20	2.05820903394468e-09	3.35453681582809e-05	0.99996645257363	1
9_135628546_136796530	ENSG00000175164.9	ABO	Adipose_Visceral_Omentum	COVID19_HGI_B2_ALL_leave_23andme_20210107	9_136132908_T_TC	4.57867e-44	3.657e-08	3761	4.01375950352992e-33	0.00030118834371444	1.88932490554169e-32	0.000418449420872166	0.999280362235407	1
9_135628546_136796530	ENSG00000175164.9	ABO	Whole_Blood	COVID19_HGI_B2_ALL_leave_UKBB_23andme_20210107	9_136127366_C_T	1.19981e-22	0.3114	3389	3.22876252713065e-08	0.714238070642379	1.27806952649995e-08	0.282720108373307	0.00304177591599377	0.518048932675058
9_135628546_136796530	ENSG00000175164.9	ABO	Prostate	COVID19_HGI_A2_ALL_eur_leave_23andme_20210107	9_136132908_T_TC	0.00176705	2.874e-05	4371	0.3796163656526	0.278599403514423	0.184171683291085	0.135140618368411	0.0224719291734804	0.158583051050939
9_135628546_136796530	ENSG00000175164.9	ABO	Pancreas	COVID19_HGI_C2_ALL_leave_23andme_20210107	9_136132908_T_TC	1.89403e-20	1.364e-24	4040	3.96671769503737e-30	1.61381478771741e-17	1.75253235995899e-13	0.712710926552909	0.287289073446914	1
9_135628546_136796530	ENSG00000175164.9	ABO	Breast_Mammary_Tissue	COVID19_HGI_A2_ALL_leave_23andme_20210107	9_136132908_T_TC	4.69961e-11	7.99e-05	3746	0.000419579955529168	0.275138203259638	4.03187616537151e-05	0.0257402363191734	0.698661661704005	0.999788619268783
9_135628546_136796530	ENSG00000175164.9	ABO	Testis	COVID19_HGI_A2_ALL_eur_leave_ukbb_23andme_20210107	9_136132908_T_TC	2.98594e-14	0.0001311	4389	1.80198215208316e-08	0.785740013822473	4.77705494026096e-09	0.208293722546436	0.00596624083421594	0.528008321276488
9_135628546_136796530	ENSG00000175164.9	ABO	Liver	COVID19_HGI_B1_ALL_eur_leave_23andme_20210107	9_136762043_C_T	0.945362	0.003383	4026	0.626843385223317	0.278924091631375	0.0609568684930383	0.0271175853950799	0.00615806925719036	0.00541864814852427
9_135628546_136796530	ENSG00000175164.9	ABO	Brain_Frontal_Cortex_BA9	COVID19_HGI_C2_ALL_eur_leave_ukbb_23andme_20210107	9_136132908_T_TC	0.000314642	1.584e-15	4230	3.32566924711548e-09	4.94229316208249e-09	0.190494343818151	0.282567628189599	0.526938019724288	0.999999765156562
9_135628546_136796530	ENSG00000175164.9	ABO	Lung	COVID19_HGI_C2_ALL_leave_UKBB_23andme_20210107	9_136132908_T_TC	5.00285e-30	1.91e-18	3851	7.45561149758611e-34	2.04375800983445e-11	3.10101216923657e-23	0.849910091140477	0.150089908839079	0.999999999999204
9_135628546_136796530	ENSG00000175164.9	ABO	Brain_Anterior_cingulate_cortex_BA24	COVID19_HGI_A2_ALL_leave_UKBB_23andme_20210107	9_136132908_T_TC	0.00567661	0.0003524	3749	0.371771987134487	0.579295090871976	0.0171439087514381	0.0267085572621642	0.00508045597993525	0.0380684577058228
9_135628546_136796530	ENSG00000175164.9	ABO	Brain_Substantia_nigra	COVID19_HGI_A2_ALL_eur_leave_ukbb_23andme_20210107	9_136170732_G_A	0.444034	7.319e-06	4303	0.529133595922226	0.248259802213822	0.139578150593379	0.0654699560506845	0.0175584952198883	0.0926647451016226
9_135628546_136796530	ENSG00000175164.9	ABO	Adipose_Subcutaneous	COVID19_HGI_B2_ALL_eur_leave_ukbb_23andme_20210107	9_136132908_T_TC	3.16646e-26	5.685e-06	4042	6.58828195708262e-18	0.0310535669028563	4.1686794422054e-19	0.000996938571868432	0.967949494525273	0.999999999846537
9_135628546_136796530	ENSG00000175164.9	ABO	Testis	COVID19_HGI_A2_ALL_eur_leave_23andme_20210107	9_136132908_T_TC	2.98594e-14	2.874e-05	4379	1.52789887388352e-08	0.666228175938006	7.41368409374018e-09	0.323257295634013	0.010514505735308	0.789737180791575
9_135628546_136796530	ENSG00000175164.9	ABO	Esophagus_Gastroesophageal_Junction	COVID19_HGI_C2_ALL_eur_leave_ukbb_23andme_20210107	9_136132908_T_TC	1.57128e-15	1.584e-15	4237	3.59327301315432e-17	1.80433094876728e-11	2.05822688289032e-09	3.35543745987087e-05	0.99996644354913	0.999999999999829
9_135628546_136796530	ENSG00000175164.9	ABO	Brain_Caudate_basal_ganglia	COVID19_HGI_B1_ALL_eur_leave_23andme_20210107	9_136764433_C_T	0.00113976	0.01437	4014	0.592611972083196	0.312560439404913	0.0574113400575979	0.0302732335562125	0.00714301489808065	0.0190217545563245
9_135628546_136796530	ENSG00000175164.9	ABO	Whole_Blood	COVID19_HGI_A2_ALL_eur_leave_23andme_20210107	9_136149711_A_T	1.50174e-13	6.459e-06	4379	2.77227372977894e-08	0.614987076024475	1.34516505020494e-08	0.298317864426705	0.0866950183744317	0.311772485083936
9_135628546_136796530	ENSG00000175164.9	ABO	Adipose_Subcutaneous	COVID19_HGI_B2_ALL_leave_UKBB_23andme_20210107	9_136132908_T_TC	3.16646e-26	4.072e-07	3389	5.63328562191623e-19	0.00265522351779457	2.22987309439561e-19	5.37494987981595e-05	0.997291026983409	0.999999999989377
9_135628546_136796530	ENSG00000175164.9	ABO	Stomach	COVID19_HGI_B1_ALL_eur_leave_23andme_20210107	9_136128000_G_C	7.99238e-22	0.9433	4026	3.0731941083551e-07	0.902288607090792	2.98850228833226e-08	0.0877323334113918	0.00997872229338282	0.224283287868752
9_135628546_136796530	ENSG00000175164.9	ABO	Brain_Anterior_cingulate_cortex_BA24	COVID19_HGI_B2_ALL_eur_leave_23andme_20210107	9_136132908_T_TC	0.00567661	1.414e-07	4032	0.175564916809416	0.277617068433111	0.175384497426205	0.277237579162051	0.0941959381692171	0.980479863299231
9_135628546_136796530	ENSG00000175164.9	ABO	Muscle_Skeletal	COVID19_HGI_C2_ALL_eur_leave_ukbb_23andme_20210107	9_136132908_T_TC	2.49206e-41	1.584e-15	4237	8.46092088101018e-41	1.74582517437741e-11	4.84641571835812e-33	8.71766869980938e-09	0.999999991264872	1
9_135628546_136796530	ENSG00000175164.9	ABO	Brain_Cerebellar_Hemisphere	COVID19_HGI_B2_ALL_leave_UKBB_23andme_20210107	9_136132908_T_TC	0.00194823	4.072e-07	3389	0.422851244844478	0.168589160564847	0.167380934874319	0.0665595140727634	0.174619145643594	0.9932961737564
9_135628546_136796530	ENSG00000175164.9	ABO	Ovary	COVID19_HGI_C2_ALL_eur_leave_ukbb_23andme_20210107	9_136132908_T_TC	8.59823e-12	1.584e-15	4218	3.20906155247221e-13	3.43520061059212e-11	1.83815054741312e-05	0.000968670057855479	0.999012948401996	0.999999999960558
9_135628546_136796530	ENSG00000175164.9	ABO	Ovary	COVID19_HGI_A2_ALL_eur_leave_ukbb_23andme_20210107	9_136132908_T_TC	8.59823e-12	0.0001311	4365	0.00311237992289489	0.333225247992983	0.000824057314902633	0.0876520578204559	0.575186256948764	0.691140314101303
9_135628546_136796530	ENSG00000175164.9	ABO	Uterus	COVID19_HGI_A2_ALL_leave_UKBB_23andme_20210107	9_136132908_T_TC	5.47494e-08	0.0003524	3734	0.459729955395847	0.412124709131479	0.0211715786281158	0.0188911694312061	0.0880825874133514	0.874149553250473
9_135628546_136796530	ENSG00000175164.9	ABO	Esophagus_Gastroesophageal_Junction	COVID19_HGI_B1_ALL_eur_leave_23andme_20210107	9_136150466_C_T	9.2235e-13	0.5683	4026	5.54224023951819e-05	0.903557295060715	5.38950585426979e-06	0.0878571599168397	0.00852473311419601	0.376375077527513
9_135628546_136796530	ENSG00000175164.9	ABO	Pancreas	COVID19_HGI_B1_ALL_leave_UKBB_23andme_20210107	9_136131785_T_C	2.09684e-25	0.8062	3450	2.19530367361633e-13	0.892774907335482	2.44258900397413e-14	0.0993260654666264	0.00789902719764557	0.140110703921871
9_135628546_136796530	ENSG00000175164.9	ABO	Artery_Tibial	COVID19_HGI_A2_ALL_eur_leave_23andme_20210107	9_136132908_T_TC	6.57338e-14	2.874e-05	4379	2.38217500324202e-07	0.113849226661747	1.1558810096608e-07	0.0544102798142254	0.831740139718426	0.999998782237255
9_135628546_136796530	ENSG00000175164.9	ABO	Brain_Frontal_Cortex_BA9	COVID19_HGI_A2_ALL_leave_23andme_20210107	9_136132908_T_TC	0.000314642	7.99e-05	3745	0.36816639890996	0.530538925100586	0.0353764506265639	0.0509635815421533	0.0149546438207376	0.187933718248158
9_135628546_136796530	ENSG00000175164.9	ABO	Skin_Not_Sun_Exposed_Suprapubic	COVID19_HGI_B1_ALL_leave_UKBB_23andme_20210107	9_136128000_G_C	1.01353e-43	0.8788	3450	3.05997755142424e-22	0.891334626170058	3.40466223846114e-23	0.0991642114729413	0.00950116235700305	0.360986456230554
9_135628546_136796530	ENSG00000175164.9	ABO	Esophagus_Gastroesophageal_Junction	COVID19_HGI_C2_ALL_eur_leave_23andme_20210107	9_136132908_T_TC	1.57128e-15	1.7e-22	4236	5.33790200317539e-24	2.68038129835468e-18	2.05820931325191e-09	3.35455431490441e-05	0.999966452398643	1
9_135628546_136796530	ENSG00000175164.9	ABO	Whole_Blood	COVID19_HGI_B1_ALL_leave_UKBB_23andme_20210107	9_136127366_C_T	1.19981e-22	0.5209	3450	4.02089538893631e-08	0.88946664333748	4.47382062954749e-09	0.0989542938371133	0.0115790181426321	0.889921137201847
9_135628546_136796530	ENSG00000175164.9	ABO	Pancreas	COVID19_HGI_C2_ALL_eur_leave_23andme_20210107	9_136132908_T_TC	1.89403e-20	1.7e-22	4236	4.54513848491444e-28	1.84913882537067e-15	1.7525324283034e-13	0.712710954385898	0.287289045613923	1
9_135628546_136796530	ENSG00000175164.9	ABO	Adipose_Subcutaneous	COVID19_HGI_B2_ALL_leave_23andme_20210107	9_136132908_T_TC	3.16646e-26	3.657e-08	3761	6.38997931004934e-20	0.000301188764089193	3.00784016724341e-19	0.000418451402028242	0.999280359833882	0.999999999999154
9_135628546_136796530	ENSG00000175164.9	ABO	Brain_Nucleus_accumbens_basal_ganglia	COVID19_HGI_C2_ALL_eur_leave_ukbb_23andme_20210107	9_136132908_T_TC	0.00050963	1.584e-15	4224	4.35144726654318e-09	2.23843188694753e-09	0.249250911653067	0.127594229921436	0.623154851835617	0.999999267213303
9_135628546_136796530	ENSG00000175164.9	ABO	Small_Intestine_Terminal_Ileum	COVID19_HGI_B1_ALL_eur_leave_23andme_20210107	9_136121626_G_A	1.25089e-09	0.2041	4012	0.238830238810173	0.664663764354263	0.0229666021653172	0.0639063447830516	0.00963304988719495	0.0897623845061506
9_135628546_136796530	ENSG00000175164.9	ABO	Liver	COVID19_HGI_B2_ALL_leave_UKBB_23andme_20210107	9_136132908_T_TC	3.11658e-06	4.072e-07	3389	0.0357874538004621	0.0161387888003978	0.014166063236011	0.00545991122057247	0.928447782942557	0.999868926644238
9_135628546_136796530	ENSG00000175164.9	ABO	Adrenal_Gland	COVID19_HGI_B2_ALL_eur_leave_ukbb_23andme_20210107	9_136132908_T_TC	2.09056e-28	5.685e-06	4039	1.28370583539203e-15	0.0310535427242235	8.12018367400001e-17	0.000996366528348524	0.967950090747429	0.999999999999503
9_135628546_136796530	ENSG00000175164.9	ABO	Artery_Coronary	COVID19_HGI_C2_ALL_leave_UKBB_23andme_20210107	9_136132908_T_TC	9.11461e-09	1.91e-18	3849	8.65326297717393e-15	3.25970121945423e-14	0.000359915129758419	0.000356523826838308	0.999283561043363	0.999999999870468
9_135628546_136796530	ENSG00000175164.9	ABO	Brain_Amygdala	COVID19_HGI_C2_ALL_eur_leave_ukbb_23andme_20210107	9_136132908_T_TC	0.0801684	1.584e-15	4212	1.0362619283291e-08	5.50976449586634e-09	0.59357086165888	0.315508405084562	0.0909207173841742	0.999995544485809
9_135628546_136796530	ENSG00000175164.9	ABO	Uterus	COVID19_HGI_A2_ALL_eur_leave_ukbb_23andme_20210107	9_136132908_T_TC	5.47494e-08	0.0001311	4350	0.327766697826486	0.314764889318672	0.0867629261273506	0.0831336533568008	0.18757183337069	0.746417275227619
9_135628546_136796530	ENSG00000175164.9	ABO	Esophagus_Gastroesophageal_Junction	COVID19_HGI_B1_ALL_leave_23andme_20210107	9_136132908_T_TC	1.57128e-15	0.4772	3843	1.78000971996948e-06	0.8938249190953	1.94278834081478e-07	0.0975477313157086	0.00862537530043868	0.969514718299824
9_135628546_136796530	ENSG00000175164.9	ABO	Pituitary	COVID19_HGI_B1_ALL_leave_23andme_20210107	9_136132908_T_TC	9.52553e-12	0.4772	3843	0.00285864239697516	0.891334274282589	0.00031200599957945	0.0972762969398199	0.00821878038103635	0.818456570108004
9_135628546_136796530	ENSG00000175164.9	ABO	Muscle_Skeletal	COVID19_HGI_B2_ALL_eur_leave_23andme_20210107	9_136132908_T_TC	2.49206e-41	1.414e-07	4040	5.19518625687034e-33	0.00107197397072704	5.19009471227582e-33	7.20674235560219e-05	0.998855958605721	1
9_135628546_136796530	ENSG00000175164.9	ABO	Vagina	COVID19_HGI_A2_ALL_eur_leave_ukbb_23andme_20210107	9_136132908_T_TC	2.28454e-10	0.0001311	4374	0.0462502583389967	0.30960647106985	0.0122480318075584	0.0814397872341238	0.550455451549471	0.720224831956461
9_135628546_136796530	ENSG00000175164.9	ABO	Brain_Hippocampus	COVID19_HGI_B2_ALL_eur_leave_ukbb_23andme_20210107	9_136132908_T_TC	0.00262118	5.685e-06	4036	0.631599552413502	0.291188358115359	0.0399409676415613	0.0183952359427908	0.0188758858867863	0.886066601614983
9_135628546_136796530	ENSG00000175164.9	ABO	Uterus	COVID19_HGI_B1_ALL_leave_UKBB_23andme_20210107	9_136150484_A_G	9.00492e-07	0.8535	3429	0.532775646700067	0.359369208518331	0.0590043814970419	0.0397907281290412	0.00906003515551851	0.0255242198327193
9_135628546_136796530	ENSG00000175164.9	ABO	Spleen	COVID19_HGI_A2_ALL_eur_leave_ukbb_23andme_20210107	9_136132908_T_TC	5.69192e-07	0.0001311	4384	0.342404242437653	0.334347032507309	0.0907347816258567	0.0884556177935285	0.144058325635652	0.918518170778618
9_135628546_136796530	ENSG00000175164.9	ABO	Testis	COVID19_HGI_C2_ALL_eur_leave_ukbb_23andme_20210107	9_136132908_T_TC	2.98594e-14	1.584e-15	4237	1.48053946212125e-16	6.45577480059581e-09	8.48053045499847e-09	0.369155954685702	0.630844030377994	0.999999999977661
9_135628546_136796530	ENSG00000175164.9	ABO	Brain_Anterior_cingulate_cortex_BA24	COVID19_HGI_B1_ALL_leave_23andme_20210107	9_136502987_A_G	0.0280716	0.0002538	3835	0.347858326848252	0.543410429112052	0.0377716785043126	0.05899344625731	0.0119661192780743	0.0388074635975458
9_135628546_136796530	ENSG00000175164.9	ABO	Skin_Sun_Exposed_Lower_leg	COVID19_HGI_B1_ALL_leave_UKBB_23andme_20210107	9_136128000_G_C	9.9263e-62	0.8788	3450	3.21270181947562e-35	0.891291665650242	3.57458980805691e-36	0.0991593837130089	0.00954895063675279	0.949388554205535
9_135628546_136796530	ENSG00000175164.9	ABO	Brain_Caudate_basal_ganglia	COVID19_HGI_B2_ALL_leave_UKBB_23andme_20210107	9_136132908_T_TC	0.105477	4.072e-07	3384	0.478560769700896	0.219065934211726	0.189407393225523	0.0866768219356544	0.0262890809262004	0.949622043356674
9_135628546_136796530	ENSG00000175164.9	ABO	Small_Intestine_Terminal_Ileum	COVID19_HGI_B2_ALL_eur_leave_ukbb_23andme_20210107	9_136132908_T_TC	2.86269e-05	5.685e-06	4029	0.227569434300258	0.636806259642858	0.0143870083246456	0.0401780246713152	0.0810592730609234	0.949902656142817
9_135628546_136796530	ENSG00000175164.9	ABO	Adipose_Subcutaneous	COVID19_HGI_C2_ALL_leave_UKBB_23andme_20210107	9_136132908_T_TC	3.16646e-26	1.91e-18	3851	5.10083574664395e-30	2.4042556944395e-14	2.12159039251725e-19	1.96945760253393e-09	0.999999998030518	1
9_135628546_136796530	ENSG00000175164.9	ABO	Vagina	COVID19_HGI_B1_ALL_leave_23andme_20210107	9_136132908_T_TC	2.28454e-10	0.4772	3837	0.115016273348686	0.779761310142374	0.0125281911375305	0.0849280298504774	0.00776619552093241	0.52233947483016
9_135628546_136796530	ENSG00000175164.9	ABO	Prostate	COVID19_HGI_A2_ALL_leave_UKBB_23andme_20210107	9_136132908_T_TC	0.00176705	0.0003524	3752	0.56723349233817	0.381258247731176	0.0261866347337801	0.017593260659265	0.00772836453760972	0.0869018881719959
9_135628546_136796530	ENSG00000175164.9	ABO	Adrenal_Gland	COVID19_HGI_B1_ALL_eur_leave_23andme_20210107	9_136150466_C_T	9.5659e-15	0.5683	4023	1.10091614444701e-05	0.904421888902793	1.07010223025226e-06	0.0879031089633924	0.00766292287013891	0.517093333721378
9_135628546_136796530	ENSG00000175164.9	ABO	Thyroid	COVID19_HGI_C2_ALL_leave_UKBB_23andme_20210107	9_136137657_C_T	9.18747e-55	0.08556	3851	4.69601529437858e-39	2.40425096404612e-11	1.95321343923351e-28	0.999999999975813	1.42673142271505e-13	0.360292696030649
9_135628546_136796530	ENSG00000175164.9	ABO	Vagina	COVID19_HGI_B2_ALL_eur_leave_ukbb_23andme_20210107	9_136132908_T_TC	2.28454e-10	5.685e-06	4031	0.00821193601749325	0.0546556789473433	0.000518050740631514	0.00251385806827207	0.93410047622626	0.999497207560618
9_135628546_136796530	ENSG00000175164.9	ABO	Pituitary	COVID19_HGI_B2_ALL_eur_leave_ukbb_23andme_20210107	9_136132908_T_TC	9.52553e-12	5.685e-06	4041	0.000126412065011824	0.0394208284820599	7.99818789875485e-06	0.00153527644034479	0.958909484824685	0.999958188660036
9_135628546_136796530	ENSG00000175164.9	ABO	Brain_Cortex	COVID19_HGI_C2_ALL_eur_leave_23andme_20210107	9_136132908_T_TC	0.000164955	1.7e-22	4232	3.33449157072892e-16	6.09390766839626e-16	0.128572641493822	0.234334202865325	0.637093155640856	0.999999997528789
9_135628546_136796530	ENSG00000175164.9	ABO	Spleen	COVID19_HGI_C2_ALL_eur_leave_ukbb_23andme_20210107	9_136132908_T_TC	5.69192e-07	1.584e-15	4232	1.05024264220571e-10	1.00654909274193e-10	0.00601579014961876	0.00477630558195183	0.989207904062751	0.999999990768636
9_135628546_136796530	ENSG00000175164.9	ABO	Colon_Transverse	COVID19_HGI_A2_ALL_eur_leave_ukbb_23andme_20210107	9_136132908_T_TC	1.16042e-14	0.0001311	4389	8.11605756836229e-07	0.394059585027558	2.15156697626371e-07	0.103963225406307	0.501976162803679	0.790045057042915
9_135628546_136796530	ENSG00000175164.9	ABO	Artery_Aorta	COVID19_HGI_B1_ALL_leave_23andme_20210107	9_136132908_T_TC	4.8619e-08	0.4772	3843	0.0633544036938795	0.831424078792221	0.0069148047594848	0.0907380597797672	0.00756865297464721	0.313363203500569
9_135628546_136796530	ENSG00000175164.9	ABO	Adrenal_Gland	COVID19_HGI_B1_ALL_leave_UKBB_23andme_20210107	9_136150466_C_T	9.5659e-15	0.8444	3449	1.08751046416888e-05	0.893389713653566	1.20986249297253e-06	0.0993829738114836	0.00721522756781579	0.504556552273774
9_135628546_136796530	ENSG00000175164.9	ABO	Brain_Substantia_nigra	COVID19_HGI_B1_ALL_eur_leave_23andme_20210107	9_136762043_C_T	0.629354	0.003383	3950	0.636894406577764	0.270703027543353	0.0604532820566267	0.0256885582407128	0.00626072558154378	0.00670709281231874
9_135628546_136796530	ENSG00000175164.9	ABO	Adipose_Visceral_Omentum	COVID19_HGI_B2_ALL_leave_UKBB_23andme_20210107	9_136132908_T_TC	4.57867e-44	4.072e-07	3389	3.53845492559744e-32	0.00265521981925331	1.40065779793311e-32	5.37480296042451e-05	0.997291032151147	1
9_135628546_136796530	ENSG00000175164.9	ABO	Brain_Cerebellum	COVID19_HGI_B2_ALL_leave_UKBB_23andme_20210107	9_136132908_T_TC	0.057483	4.072e-07	3389	0.524009264765457	0.164831946702984	0.207423205414721	0.0652083549145869	0.0385272282022515	0.974492869324438
9_135628546_136796530	ENSG00000175164.9	ABO	Muscle_Skeletal	COVID19_HGI_C2_ALL_eur_leave_23andme_20210107	9_136132908_T_TC	2.49206e-41	1.7e-22	4236	1.25689215211705e-47	2.59346942431326e-18	4.84637434651598e-33	1.7244617884608e-10	0.999999999827551	1
9_135628546_136796530	ENSG00000175164.9	ABO	Brain_Putamen_basal_ganglia	COVID19_HGI_A2_ALL_eur_leave_23andme_20210107	9_136170732_G_A	0.647573	2.495e-06	4362	0.466263426415785	0.195406378086947	0.226193586317899	0.0947781303903366	0.0173584787890323	0.139995923766065
9_135628546_136796530	ENSG00000175164.9	ABO	Colon_Transverse	COVID19_HGI_B1_ALL_eur_leave_23andme_20210107	9_136150484_A_G	5.19497e-14	0.6356	4026	3.19044018705317e-06	0.904346238307665	3.10251727148434e-07	0.087934689214148	0.00771557178627386	0.31748559774759
9_135628546_136796530	ENSG00000175164.9	ABO	Brain_Hypothalamus	COVID19_HGI_C2_ALL_leave_23andme_20210107	9_136132908_T_TC	4.65011e-05	1.364e-24	4028	2.49722630387748e-18	2.56120640430648e-18	0.110329754828817	0.112379163427152	0.777291081744029	0.99999999909722
9_135628546_136796530	ENSG00000175164.9	ABO	Ovary	COVID19_HGI_C2_ALL_eur_leave_23andme_20210107	9_136132908_T_TC	8.59823e-12	1.7e-22	4217	4.7671457741802e-20	5.10307670349879e-18	1.83813487475236e-05	0.000968651480609011	0.999012967170643	0.999999999999019
9_135628546_136796530	ENSG00000175164.9	ABO	Esophagus_Gastroesophageal_Junction	COVID19_HGI_A2_ALL_eur_leave_ukbb_23andme_20210107	9_136132908_T_TC	1.57128e-15	0.0001311	4389	5.62941749424958e-07	0.282676339494864	1.49235865741557e-07	0.0742944731264522	0.643028475201069	0.999579902594422
9_135628546_136796530	ENSG00000175164.9	ABO	Small_Intestine_Terminal_Ileum	COVID19_HGI_B1_ALL_leave_UKBB_23andme_20210107	9_136126129_A_C	1.25842e-05	0.001323	3441	0.23946338776384	0.640527731632913	0.0265891771021599	0.0710996391389733	0.0223200643621137	0.160430650635041
9_135628546_136796530	ENSG00000175164.9	ABO	Breast_Mammary_Tissue	COVID19_HGI_A2_ALL_eur_leave_23andme_20210107	9_136132908_T_TC	4.69961e-11	2.874e-05	4379	0.000185895124513995	0.121913255218021	9.02001926482422e-05	0.0583353795752247	0.819475269889593	0.999795299808628
9_135628546_136796530	ENSG00000175164.9	ABO	Skin_Not_Sun_Exposed_Suprapubic	COVID19_HGI_C2_ALL_leave_UKBB_23andme_20210107	9_136132908_T_TC	1.37967e-16	1.91e-18	3851	8.25386309683175e-33	2.40425096401418e-11	3.43302892254711e-22	0.999999999962512	1.34436853379742e-11	0.988553882318063
9_135628546_136796530	ENSG00000175164.9	ABO	Brain_Cerebellar_Hemisphere	COVID19_HGI_B2_ALL_leave_23andme_20210107	9_136132908_T_TC	0.00194823	3.657e-08	3761	0.0827168106039622	0.0365671609735544	0.389357982817854	0.171806476139792	0.319551569464837	0.937915241967478
9_135628546_136796530	ENSG00000175164.9	ABO	Heart_Left_Ventricle	COVID19_HGI_C2_ALL_eur_leave_23andme_20210107	9_136132908_T_TC	4.65533e-24	1.7e-22	4236	5.68050285642274e-31	2.59346966234245e-18	2.19031070186157e-16	2.64318266124479e-10	0.999999999735678	1
9_135628546_136796530	ENSG00000175164.9	ABO	Brain_Spinal_cord_cervical_c-1	COVID19_HGI_B2_ALL_leave_23andme_20210107	9_136132908_T_TC	0.00266311	3.657e-08	3745	0.0947153455072634	0.0394910306705685	0.445827205317719	0.185650830527292	0.234315587977157	0.843805783161456
9_135628546_136796530	ENSG00000175164.9	ABO	Ovary	COVID19_HGI_C2_ALL_leave_UKBB_23andme_20210107	9_136132908_T_TC	8.59823e-12	1.91e-18	3843	4.41934324014774e-16	4.7286239076938e-14	1.83813724362765e-05	0.000967762482220656	0.999013856145297	0.999999999998209
9_135628546_136796530	ENSG00000175164.9	ABO	Colon_Sigmoid	COVID19_HGI_C2_ALL_leave_UKBB_23andme_20210107	9_136132908_T_TC	4.50156e-12	1.91e-18	3851	1.89940865396034e-17	8.35505778847364e-13	7.90020959674643e-07	0.0337849740269027	0.966214235951299	0.999999999999694
9_135628546_136796530	ENSG00000175164.9	ABO	Brain_Cerebellum	COVID19_HGI_C2_ALL_eur_leave_ukbb_23andme_20210107	9_136132908_T_TC	0.057483	1.584e-15	4235	1.09857766959455e-08	4.37878860447987e-09	0.629265320008993	0.250696985888352	0.120037678738088	0.999996444044028
9_135628546_136796530	ENSG00000175164.9	ABO	Heart_Atrial_Appendage	COVID19_HGI_C2_ALL_eur_leave_ukbb_23andme_20210107	9_136132908_T_TC	2.67308e-23	1.584e-15	4237	1.62241295749913e-23	1.74619610510271e-11	9.29318187638333e-16	2.21399480376852e-07	0.999999778583056	1
9_135628546_136796530	ENSG00000175164.9	ABO	Brain_Nucleus_accumbens_basal_ganglia	COVID19_HGI_B1_ALL_leave_23andme_20210107	9_136502987_A_G	0.420974	0.0002538	3832	0.606489304528502	0.289008795857525	0.0660810995606368	0.0314825189448653	0.00693828110847125	0.0465960596150589
9_135628546_136796530	ENSG00000175164.9	ABO	Breast_Mammary_Tissue	COVID19_HGI_B1_ALL_leave_23andme_20210107	9_136132908_T_TC	4.69961e-11	0.4772	3843	0.00136125331875005	0.892625842271721	0.000148573743552837	0.0974170363769576	0.00844729428901807	0.940026867673193
9_135628546_136796530	ENSG00000175164.9	ABO	Colon_Transverse	COVID19_HGI_B2_ALL_leave_UKBB_23andme_20210107	9_136132908_T_TC	1.16042e-14	4.072e-07	3389	1.27069783645459e-08	0.00616959912888537	5.02991523382579e-09	0.00144978619950555	0.992380596934715	0.999970062758421
9_135628546_136796530	ENSG00000175164.9	ABO	Pituitary	COVID19_HGI_A2_ALL_leave_23andme_20210107	9_136132908_T_TC	9.52553e-12	7.99e-05	3746	0.000986118356799009	0.307487979618303	9.47592239957909e-05	0.0288849438520885	0.662546198948814	0.999533812257131
9_135628546_136796530	ENSG00000175164.9	ABO	Brain_Nucleus_accumbens_basal_ganglia	COVID19_HGI_A2_ALL_eur_leave_ukbb_23andme_20210107	9_136132908_T_TC	0.00050963	0.0001311	4374	0.482621238360935	0.272800166757289	0.127894947648695	0.0722477889191752	0.0444358583139057	0.0638151575513933
9_135628546_136796530	ENSG00000175164.9	ABO	Brain_Hippocampus	COVID19_HGI_B1_ALL_leave_23andme_20210107	9_136502987_A_G	0.877841	0.0002538	3839	0.621193797530927	0.274349313296251	0.067717227696042	0.0299003732283255	0.00683928824845432	0.0423491753762156
9_135628546_136796530	ENSG00000175164.9	ABO	Esophagus_Mucosa	COVID19_HGI_A2_ALL_leave_23andme_20210107	9_136132908_T_TC	4.75153e-45	7.99e-05	3746	7.0021175991439e-32	0.259538495665679	6.72855570984351e-33	0.0242236349935347	0.716237869340788	1
9_135628546_136796530	ENSG00000175164.9	ABO	Heart_Left_Ventricle	COVID19_HGI_C2_ALL_leave_23andme_20210107	9_136132908_T_TC	4.65533e-24	1.364e-24	4040	4.95759350173976e-33	2.26342080445407e-20	2.19031040454202e-16	1.28439247952796e-10	0.999999999871562	1
9_135628546_136796530	ENSG00000175164.9	ABO	Muscle_Skeletal	COVID19_HGI_A2_ALL_leave_UKBB_23andme_20210107	9_136132908_T_TC	2.49206e-41	0.0003524	3752	2.46420997631348e-30	0.508464725306164	1.13761559267355e-31	0.0230050132024519	0.46853026149138	1
9_135628546_136796530	ENSG00000175164.9	ABO	Brain_Spinal_cord_cervical_c-1	COVID19_HGI_B1_ALL_leave_23andme_20210107	9_136502987_A_G	0.392313	0.0002538	3825	0.628864685576847	0.26672951012262	0.068367333959544	0.0289905821483732	0.00704788819261561	0.0511770660611015
9_135628546_136796530	ENSG00000175164.9	ABO	Brain_Hippocampus	COVID19_HGI_B2_ALL_eur_leave_23andme_20210107	9_136132908_T_TC	0.00262118	1.414e-07	4034	0.268703819747856	0.123840244846772	0.268429896063323	0.123498471302051	0.215527568039998	0.986914932639964
9_135628546_136796530	ENSG00000175164.9	ABO	Whole_Blood	COVID19_HGI_C2_ALL_eur_leave_ukbb_23andme_20210107	9_136138765_GCGCCCACCACTA_G	1.03086e-13	1.268e-09	4237	7.86979626035442e-16	1.74579546665777e-08	4.50781951903847e-08	0.999991684097554	8.25336629476478e-06	0.452654966482218
9_135628546_136796530	ENSG00000175164.9	ABO	Esophagus_Muscularis	COVID19_HGI_B1_ALL_eur_leave_ukbb_23andme_20210107	9_136131022_C_T	5.06272e-20	0.2979	4031	1.20624618420386e-08	0.873835409719896	1.51195869240877e-09	0.109513481373653	0.0166510953320319	0.255673394505682
9_135628546_136796530	ENSG00000175164.9	ABO	Brain_Substantia_nigra	COVID19_HGI_C2_ALL_leave_23andme_20210107	9_136132908_T_TC	0.0725592	1.364e-24	3982	1.42100381651731e-17	6.2053608503642e-18	0.627812555248739	0.274060422478018	0.098127022273241	0.999999978640055
9_135628546_136796530	ENSG00000175164.9	ABO	Adipose_Visceral_Omentum	COVID19_HGI_C2_ALL_leave_UKBB_23andme_20210107	9_136132908_T_TC	4.57867e-44	1.91e-18	3851	3.20400535589264e-43	2.40425233635652e-14	1.33264180974815e-32	5.71332186360097e-10	0.999999999428638	1
9_135628546_136796530	ENSG00000175164.9	ABO	Prostate	COVID19_HGI_B2_ALL_leave_23andme_20210107	9_136132908_T_TC	0.00176705	3.657e-08	3760	0.0719935757971373	0.048120937438157	0.338882179908701	0.226196072350688	0.314807234505317	0.974936571401174
9_135628546_136796530	ENSG00000175164.9	ABO	Brain_Putamen_basal_ganglia	COVID19_HGI_C2_ALL_eur_leave_ukbb_23andme_20210107	9_136132908_T_TC	0.228248	1.584e-15	4221	1.16082464688442e-08	4.69958016910565e-09	0.664920390348154	0.26912601170796	0.0659535816360594	0.999993549063698
9_135628546_136796530	ENSG00000175164.9	ABO	Thyroid	COVID19_HGI_A2_ALL_leave_UKBB_23andme_20210107	9_136137657_C_T	9.18747e-55	0.6178	3752	1.86219764268637e-28	0.953402022142601	8.59693408972086e-30	0.0440117232767248	0.00258625458067078	0.378861964408597
9_135628546_136796530	ENSG00000175164.9	ABO	Colon_Transverse	COVID19_HGI_B2_ALL_leave_23andme_20210107	9_136132908_T_TC	1.16042e-14	3.657e-08	3761	1.44523562411448e-09	0.000701704703714562	6.80289802269963e-09	0.00230601622257752	0.996992270825574	0.999994470575011
9_135628546_136796530	ENSG00000175164.9	ABO	Brain_Cerebellum	COVID19_HGI_C2_ALL_eur_leave_23andme_20210107	9_136132908_T_TC	0.057483	1.7e-22	4234	1.63208328419387e-15	6.50361771024342e-16	0.629305111546125	0.250649011574721	0.120045876879148	0.999999928069218
9_135628546_136796530	ENSG00000175164.9	ABO	Heart_Atrial_Appendage	COVID19_HGI_B1_ALL_eur_leave_ukbb_23andme_20210107	9_136150466_C_T	6.01503e-18	0.7371	4031	3.84867579927895e-09	0.880821665370801	4.82408890091015e-10	0.110397037258696	0.00878129303941767	0.54102675271176
9_135628546_136796530	ENSG00000175164.9	ABO	Thyroid	COVID19_HGI_A2_ALL_eur_leave_23andme_20210107	9_136137657_C_T	9.18747e-55	0.293	4379	1.31205380131187e-28	0.671741129220892	6.36635877097897e-29	0.32594049170743	0.00231837907168114	0.374871854771899
9_135628546_136796530	ENSG00000175164.9	ABO	Esophagus_Gastroesophageal_Junction	COVID19_HGI_B1_ALL_leave_UKBB_23andme_20210107	9_136150466_C_T	9.2235e-13	0.8444	3450	5.47510700641482e-05	0.892320388380906	6.09183883313075e-06	0.0992750490462541	0.00834371966394207	0.353318596013011
9_135628546_136796530	ENSG00000175164.9	ABO	Heart_Left_Ventricle	COVID19_HGI_C2_ALL_eur_leave_ukbb_23andme_20210107	9_136132908_T_TC	4.65533e-24	1.584e-15	4237	3.82389890426093e-24	1.74582533460964e-11	2.19032939979579e-16	8.80954158481604e-09	0.999999991172999	1
9_135628546_136796530	ENSG00000175164.9	ABO	Brain_Substantia_nigra	COVID19_HGI_A2_ALL_eur_leave_23andme_20210107	9_136170732_G_A	0.444034	2.495e-06	4293	0.449684255559012	0.210510822204822	0.217869798726953	0.101971489027332	0.0199636344818815	0.140257746338024
9_135628546_136796530	ENSG00000175164.9	ABO	Heart_Left_Ventricle	COVID19_HGI_A2_ALL_eur_leave_23andme_20210107	9_136132908_T_TC	4.65533e-24	2.874e-05	4379	2.49357351425848e-14	0.113845682741591	1.20993389125564e-14	0.054408554607298	0.831745762651075	0.999999999742485
9_135628546_136796530	ENSG00000175164.9	ABO	Uterus	COVID19_HGI_C2_ALL_eur_leave_23andme_20210107	9_136132908_T_TC	5.47494e-08	1.7e-22	4200	1.41317001061889e-17	1.33410736070317e-17	0.00544895667873601	0.0041537064571803	0.990397336864087	0.999999999594046
9_135628546_136796530	ENSG00000175164.9	ABO	Thyroid	COVID19_HGI_B2_ALL_eur_leave_23andme_20210107	9_136137657_C_T	9.18747e-55	0.21	4040	9.75670205305236e-29	0.499520526371413	9.74713999287929e-29	0.49902952110554	0.00144995252304458	0.410822535640468
9_135628546_136796530	ENSG00000175164.9	ABO	Artery_Tibial	COVID19_HGI_A2_ALL_leave_UKBB_23andme_20210107	9_136132908_T_TC	6.57338e-14	0.0003524	3752	1.06392482190479e-06	0.508472302224383	4.91166531450383e-08	0.0230053720436971	0.468521212690445	0.9999951598253
9_135628546_136796530	ENSG00000175164.9	ABO	Stomach	COVID19_HGI_B1_ALL_leave_23andme_20210107	9_136128000_G_C	7.99238e-22	0.2516	3843	3.02781297078861e-07	0.888964846776982	3.30470090799095e-08	0.0970118820547813	0.0140229353399302	0.259084708058522
9_135628546_136796530	ENSG00000175164.9	ABO	Pituitary	COVID19_HGI_C2_ALL_leave_UKBB_23andme_20210107	9_136132908_T_TC	9.52553e-12	1.91e-18	3851	9.8770438404558e-17	3.0797685771611e-14	4.10815841936684e-06	0.000281253373250273	0.999714638468297	0.999999999997094
9_135628546_136796530	ENSG00000175164.9	ABO	Colon_Transverse	COVID19_HGI_C2_ALL_eur_leave_23andme_20210107	9_136132908_T_TC	1.16042e-14	1.7e-22	4236	1.24566175413357e-23	6.04805746543921e-18	4.80307173491431e-09	0.00133336723010037	0.998666627966825	1
9_135628546_136796530	ENSG00000175164.9	ABO	Brain_Hippocampus	COVID19_HGI_C2_ALL_eur_leave_ukbb_23andme_20210107	9_136132908_T_TC	0.00262118	1.584e-15	4230	7.49271935265341e-09	3.60633218826989e-09	0.429182985570915	0.206206106979803	0.364610896350232	0.999998045267811
9_135628546_136796530	ENSG00000175164.9	ABO	Heart_Left_Ventricle	COVID19_HGI_B1_ALL_leave_23andme_20210107	9_136132908_T_TC	4.65533e-24	0.4772	3843	1.95772308525403e-13	0.893810910406701	2.13675326707805e-14	0.0975461848104816	0.00864290478260018	0.999999886289053
9_135628546_136796530	ENSG00000175164.9	ABO	Liver	COVID19_HGI_C2_ALL_leave_23andme_20210107	9_136132908_T_TC	3.11658e-06	1.364e-24	4040	3.21001972104171e-19	1.658671263091e-19	0.0141821623562226	0.00634869304535953	0.979469144598421	0.999999999741327
9_135628546_136796530	ENSG00000175164.9	ABO	Brain_Cortex	COVID19_HGI_B1_ALL_leave_UKBB_23andme_20210107	9_136126129_A_C	0.000847861	0.001323	3448	0.326848182867156	0.563605795314502	0.0363492336116698	0.0626688436801411	0.0105279445265309	0.0712661925088312
9_135628546_136796530	ENSG00000175164.9	ABO	Skin_Sun_Exposed_Lower_leg	COVID19_HGI_B2_ALL_leave_UKBB_23andme_20210107	9_136128000_G_C	9.9263e-62	0.3364	3389	2.5772391204015e-35	0.714996871006396	1.0201712744777e-35	0.283021531186884	0.00198159780671835	0.951435137085774
9_135628546_136796530	ENSG00000175164.9	ABO	Thyroid	COVID19_HGI_A2_ALL_leave_23andme_20210107	9_136137657_C_T	9.18747e-55	0.5074	3746	1.77806586023837e-28	0.910328499937581	1.70859958105351e-29	0.0874741401817384	0.002197359880681	0.381924894381739
9_135628546_136796530	ENSG00000175164.9	ABO	Brain_Amygdala	COVID19_HGI_B1_ALL_leave_23andme_20210107	9_136502987_A_G	0.134946	0.0002538	3836	0.600158677843053	0.294175147202809	0.065433013892724	0.0320646268855201	0.00816853417589437	0.0550773756115785
9_135628546_136796530	ENSG00000175164.9	ABO	Heart_Left_Ventricle	COVID19_HGI_B2_ALL_eur_leave_ukbb_23andme_20210107	9_136132908_T_TC	4.65533e-24	5.685e-06	4042	6.8016856053784e-15	0.0310535276822867	4.30370878784321e-16	0.000996936048476256	0.96794953626923	0.99999999998608
9_135628546_136796530	ENSG00000175164.9	ABO	Thyroid	COVID19_HGI_B1_ALL_leave_UKBB_23andme_20210107	9_136137657_C_T	9.18747e-55	0.8558	3450	1.740887838756e-28	0.891294214828394	1.93698646032552e-29	0.0991596701811454	0.00954611499046079	0.374559259703358
9_135628546_136796530	ENSG00000175164.9	ABO	Brain_Frontal_Cortex_BA9	COVID19_HGI_B2_ALL_leave_UKBB_23andme_20210107	9_136132908_T_TC	0.000314642	4.072e-07	3389	0.227657813161872	0.317827663261599	0.090115798553442	0.125569695964672	0.238829029058414	0.99037122461665
9_135628546_136796530	ENSG00000175164.9	ABO	Whole_Blood	COVID19_HGI_B1_ALL_leave_23andme_20210107	9_136127366_C_T	1.19981e-22	0.5039	3843	4.03049420129263e-08	0.891590021432577	4.39907549613108e-09	0.0973013205826512	0.0111086132807529	0.844371518609479
9_135628546_136796530	ENSG00000175164.9	ABO	Brain_Hypothalamus	COVID19_HGI_C2_ALL_eur_leave_ukbb_23andme_20210107	9_136132908_T_TC	4.65011e-05	1.584e-15	4220	1.93545066171363e-09	1.90083552653883e-09	0.110862619340391	0.108098825749256	0.781038551074068	0.999999829605084
9_135628546_136796530	ENSG00000175164.9	ABO	Brain_Substantia_nigra	COVID19_HGI_B2_ALL_eur_leave_23andme_20210107	9_136132908_T_TC	0.0725592	1.414e-07	3980	0.331801508712377	0.143330714687914	0.331344669399491	0.143082930305238	0.0504401768949802	0.95802978209448
9_135628546_136796530	ENSG00000175164.9	ABO	Pancreas	COVID19_HGI_B2_ALL_eur_leave_ukbb_23andme_20210107	9_136132908_T_TC	1.89403e-20	5.685e-06	4042	2.24177644886437e-13	0.912041708554144	1.41846500457599e-14	0.0576783844405529	0.0302799070050655	0.378296790581026
9_135628546_136796530	ENSG00000175164.9	ABO	Skin_Not_Sun_Exposed_Suprapubic	COVID19_HGI_B2_ALL_leave_23andme_20210107	9_136128000_G_C	1.01353e-43	0.4638	3761	6.01322164517442e-23	0.175157908092647	2.83049579995486e-22	0.824489001268991	0.000353090638360254	0.357057260637218
9_135628546_136796530	ENSG00000175164.9	ABO	Brain_Nucleus_accumbens_basal_ganglia	COVID19_HGI_C2_ALL_leave_UKBB_23andme_20210107	9_136132908_T_TC	0.00050963	1.91e-18	3840	6.06828362291747e-12	2.81790420648712e-12	0.252398094604831	0.116574049673994	0.63102785571229	0.999999967934209
9_135628546_136796530	ENSG00000175164.9	ABO	Esophagus_Gastroesophageal_Junction	COVID19_HGI_B2_ALL_eur_leave_23andme_20210107	9_136132908_T_TC	1.57128e-15	1.414e-07	4040	2.20626057897638e-09	0.00110785374618095	2.20409833231774e-09	0.000107983835617959	0.998784158007844	0.999999425717044
9_135628546_136796530	ENSG00000175164.9	ABO	Brain_Frontal_Cortex_BA9	COVID19_HGI_A2_ALL_eur_leave_ukbb_23andme_20210107	9_136131785_T_C	5.4376e-06	0.0002528	4378	0.268716297709167	0.405496714699274	0.0712105305826555	0.107310437325542	0.147266019683362	0.0494630816163213
9_135628546_136796530	ENSG00000175164.9	ABO	Uterus	COVID19_HGI_A2_ALL_eur_leave_23andme_20210107	9_136132908_T_TC	5.47494e-08	2.874e-05	4340	0.230735734322934	0.221356239137232	0.111893911328649	0.107016383627505	0.328997731583679	0.931305591128455
9_135628546_136796530	ENSG00000175164.9	ABO	Prostate	COVID19_HGI_C2_ALL_leave_23andme_20210107	9_136132908_T_TC	0.00176705	1.364e-24	4037	7.5843928588847e-18	5.3141741595243e-18	0.335085451945983	0.234354541859656	0.430560006194362	0.99999999782149
9_135628546_136796530	ENSG00000175164.9	ABO	Heart_Atrial_Appendage	COVID19_HGI_C2_ALL_leave_UKBB_23andme_20210107	9_136132908_T_TC	2.67308e-23	1.91e-18	3851	2.23429596551709e-26	2.40476316131404e-14	9.29310624753974e-16	2.13251414841145e-07	0.999999786748562	1
9_135628546_136796530	ENSG00000175164.9	ABO	Brain_Cerebellum	COVID19_HGI_C2_ALL_leave_UKBB_23andme_20210107	9_136132908_T_TC	0.057483	1.91e-18	3851	1.55063254662916e-11	5.58116522945823e-12	0.644954528366744	0.232014350241292	0.123031121370876	0.999999766151013
9_135628546_136796530	ENSG00000175164.9	ABO	Vagina	COVID19_HGI_C2_ALL_eur_leave_23andme_20210107	9_136132908_T_TC	2.28454e-10	1.7e-22	4223	7.10253895493743e-19	4.74338147271278e-18	0.000273862499088415	0.000830075679817533	0.998896061821093	0.999999999933607
9_135628546_136796530	ENSG00000175164.9	ABO	Small_Intestine_Terminal_Ileum	COVID19_HGI_A2_ALL_leave_23andme_20210107	9_136132908_T_TC	2.86269e-05	7.99e-05	3736	0.237981415028685	0.664279968661367	0.0228504216955359	0.0637715001370933	0.0111166944773191	0.641281827264832
9_135628546_136796530	ENSG00000175164.9	ABO	Adipose_Subcutaneous	COVID19_HGI_A2_ALL_eur_leave_ukbb_23andme_20210107	9_136132908_T_TC	3.16646e-26	0.0001311	4389	5.87232238074531e-17	0.276789240523587	1.55675274626415e-17	0.0727263471687221	0.650484412307691	0.999999998292402
9_135628546_136796530	ENSG00000175164.9	ABO	Brain_Spinal_cord_cervical_c-1	COVID19_HGI_C2_ALL_eur_leave_23andme_20210107	9_136132908_T_TC	0.00266311	1.7e-22	4209	1.23970158350457e-15	5.74553397032553e-16	0.478009027386485	0.22123781237158	0.300753160241934	0.999999913731689
9_135628546_136796530	ENSG00000175164.9	ABO	Vagina	COVID19_HGI_C2_ALL_eur_leave_ukbb_23andme_20210107	9_136132908_T_TC	2.28454e-10	1.584e-15	4224	4.78115946500819e-12	3.1931035120832e-11	0.00027386482758739	0.00083011376004953	0.99889602137565	0.999999997645887
9_135628546_136796530	ENSG00000175164.9	ABO	Brain_Hypothalamus	COVID19_HGI_C2_ALL_leave_UKBB_23andme_20210107	9_136132908_T_TC	4.65011e-05	1.91e-18	3843	2.68494002310327e-12	2.4606559089952e-12	0.111674698822615	0.101559284613473	0.786766016558766	0.999999991230098
9_135628546_136796530	ENSG00000175164.9	ABO	Ovary	COVID19_HGI_B1_ALL_eur_leave_ukbb_23andme_20210107	9_136131785_T_C	1.84002e-10	0.6871	4009	0.0161292226828546	0.864123349219978	0.00201000596888761	0.107676038805103	0.0100613833231775	0.0615525402380574
9_135628546_136796530	ENSG00000175164.9	ABO	Colon_Transverse	COVID19_HGI_B1_ALL_eur_leave_ukbb_23andme_20210107	9_136150484_A_G	5.19497e-14	0.7211	4031	3.1064124393614e-06	0.880528154020243	3.89370540724166e-07	0.110359920199116	0.00910842999766161	0.317627112607751
9_135628546_136796530	ENSG00000175164.9	ABO	Adrenal_Gland	COVID19_HGI_C2_ALL_eur_leave_ukbb_23andme_20210107	9_136132908_T_TC	2.09056e-28	1.584e-15	4234	7.2169735718345e-25	1.7458251803001e-11	4.13388266471204e-17	8.7210644272686e-09	0.999999991261475	1
9_135628546_136796530	ENSG00000175164.9	ABO	Breast_Mammary_Tissue	COVID19_HGI_B1_ALL_eur_leave_23andme_20210107	9_136150466_C_T	3.61573e-09	0.5683	4026	0.0169025978235643	0.887422846625142	0.00164367919804189	0.0862889615914496	0.00774191476180272	0.554746041951689
9_135628546_136796530	ENSG00000175164.9	ABO	Artery_Aorta	COVID19_HGI_B2_ALL_eur_leave_23andme_20210107	9_136132908_T_TC	4.8619e-08	1.414e-07	4040	0.000275376694801744	0.00349500842036195	0.000275106811749907	0.00249812675449136	0.993456381318596	0.999937188231259
9_135628546_136796530	ENSG00000175164.9	ABO	Heart_Atrial_Appendage	COVID19_HGI_B2_ALL_leave_UKBB_23andme_20210107	9_136132908_T_TC	2.67308e-23	4.072e-07	3389	2.4675211556356e-15	0.00265578243276644	9.76740645529728e-16	5.39715199734006e-05	0.997290246047254	0.999999998021032
9_135628546_136796530	ENSG00000175164.9	ABO	Brain_Cortex	COVID19_HGI_B1_ALL_eur_leave_23andme_20210107	9_136131188_C_T	2.50296e-09	0.9637	4022	0.324279799694227	0.580003241735469	0.0314370213067788	0.0562198464443138	0.00806009081921243	0.0305275574201876
9_135628546_136796530	ENSG00000175164.9	ABO	Brain_Amygdala	COVID19_HGI_A2_ALL_eur_leave_23andme_20210107	9_136170732_G_A	0.845769	2.495e-06	4339	0.428726762039633	0.233506000140633	0.207889163624616	0.113210150107108	0.0166679240880095	0.135921246307558
9_135628546_136796530	ENSG00000175164.9	ABO	Colon_Transverse	COVID19_HGI_B1_ALL_leave_UKBB_23andme_20210107	9_136150484_A_G	5.19497e-14	0.8535	3450	3.21743840228808e-06	0.893176558668797	3.57985993320323e-07	0.0993712052828645	0.0074486606239421	0.323622480669169
9_135628546_136796530	ENSG00000175164.9	ABO	Artery_Coronary	COVID19_HGI_B1_ALL_leave_23andme_20210107	9_136132908_T_TC	9.11461e-09	0.4772	3840	0.18684941999915	0.707733265682161	0.0203720766417349	0.0771558306111599	0.00788940706579403	0.635843658703696
9_135628546_136796530	ENSG00000175164.9	ABO	Esophagus_Gastroesophageal_Junction	COVID19_HGI_B2_ALL_eur_leave_ukbb_23andme_20210107	9_136132908_T_TC	1.57128e-15	5.685e-06	4042	6.38457589912995e-08	0.0320595690134196	4.03978616447808e-09	0.00106166329555544	0.966878699805479	0.999995026819114
9_135628546_136796530	ENSG00000175164.9	ABO	Minor_Salivary_Gland	COVID19_HGI_B1_ALL_leave_UKBB_23andme_20210107	9_136237539_C_G	0.252512	0.001292	3446	0.589783668293113	0.303113939375178	0.0654393196436447	0.0336239025630575	0.00803917012500685	0.014180174456075
9_135628546_136796530	ENSG00000175164.9	ABO	Brain_Amygdala	COVID19_HGI_B1_ALL_leave_UKBB_23andme_20210107	9_136126129_A_C	0.0323489	0.001323	3444	0.61693306147666	0.275476814428709	0.0685886847418837	0.0306182659046933	0.00838317344805503	0.0222687433588548
9_135628546_136796530	ENSG00000175164.9	ABO	Brain_Caudate_basal_ganglia	COVID19_HGI_C2_ALL_eur_leave_23andme_20210107	9_136132908_T_TC	0.105477	1.7e-22	4223	1.53337518531242e-15	8.47337921319927e-16	0.591244853360358	0.326637781219214	0.0821173654204281	0.999999895703367
9_135628546_136796530	ENSG00000175164.9	ABO	Heart_Atrial_Appendage	COVID19_HGI_B1_ALL_leave_UKBB_23andme_20210107	9_136150466_C_T	6.01503e-18	0.8444	3450	3.90373615652172e-09	0.893400868722045	4.34346424366375e-10	0.0993964089238601	0.00720271801601218	0.543348436298277
9_135628546_136796530	ENSG00000175164.9	ABO	Muscle_Skeletal	COVID19_HGI_A2_ALL_eur_leave_ukbb_23andme_20210107	9_136132908_T_TC	2.49206e-41	0.0001311	4389	1.34142282631353e-30	0.276788989354435	3.55611210244891e-31	0.0727262802657054	0.650484730379862	1
9_135628546_136796530	ENSG00000175164.9	ABO	Brain_Hypothalamus	COVID19_HGI_B1_ALL_eur_leave_23andme_20210107	9_136184179_G_A	2.4303e-06	0.9646	4009	0.493470576987692	0.412343347397266	0.0476114566294691	0.0397772714837077	0.00679734750186617	0.0216661981253125
9_135628546_136796530	ENSG00000175164.9	ABO	Brain_Amygdala	COVID19_HGI_A2_ALL_leave_UKBB_23andme_20210107	9_136149711_A_T	0.918797	8.458e-05	3750	0.641631197201114	0.310992815889545	0.0296068133744101	0.0143467311988654	0.00342244233606603	0.0650091522181313
9_135628546_136796530	ENSG00000175164.9	ABO	Pancreas	COVID19_HGI_B1_ALL_leave_23andme_20210107	9_136131785_T_C	2.09684e-25	0.9098	3843	2.17980751528142e-13	0.895492467668941	2.37914691049091e-14	0.0977315850266182	0.00677594730419942	0.130654873487621
9_135628546_136796530	ENSG00000175164.9	ABO	Brain_Hypothalamus	COVID19_HGI_B2_ALL_leave_23andme_20210107	9_136132908_T_TC	4.65011e-05	3.657e-08	3752	0.0288760262185665	0.0269702730936198	0.135921635273113	0.126269148531069	0.681962916883631	0.98973039449742
9_135628546_136796530	ENSG00000175164.9	ABO	Uterus	COVID19_HGI_B2_ALL_leave_UKBB_23andme_20210107	9_136132908_T_TC	5.47494e-08	4.072e-07	3372	0.014126995564857	0.0120062155082711	0.00558856923577341	0.0037851060718229	0.964493113619276	0.999926996478844
9_135628546_136796530	ENSG00000175164.9	ABO	Lung	COVID19_HGI_B1_ALL_leave_UKBB_23andme_20210107	9_136142185_C_T	2.22867e-45	0.8243	3450	3.25199359461234e-23	0.891290334015933	3.61830752194271e-24	0.0991592340683849	0.00955043191568287	0.394904880844236
9_135628546_136796530	ENSG00000175164.9	ABO	Ovary	COVID19_HGI_B2_ALL_leave_UKBB_23andme_20210107	9_136132908_T_TC	8.59823e-12	4.072e-07	3384	4.86752485095925e-05	0.00520218167075916	1.92662181557287e-05	0.0010654183407129	0.993664458521862	0.999962420862141
9_135628546_136796530	ENSG00000175164.9	ABO	Artery_Coronary	COVID19_HGI_B2_ALL_eur_leave_23andme_20210107	9_136132908_T_TC	9.11461e-09	1.414e-07	4035	0.000385491688150083	0.00145788503605703	0.000385105472317916	0.000459112006595071	0.997312405796879	0.999979988891245
9_135628546_136796530	ENSG00000175164.9	ABO	Small_Intestine_Terminal_Ileum	COVID19_HGI_A2_ALL_leave_UKBB_23andme_20210107	9_136132908_T_TC	2.86269e-05	0.0003524	3742	0.250366880294261	0.699087298477668	0.0115277960913252	0.0321816696378421	0.00683635549890407	0.366315352492593
9_135628546_136796530	ENSG00000175164.9	ABO	Spleen	COVID19_HGI_C2_ALL_leave_23andme_20210107	9_136132908_T_TC	5.69192e-07	1.364e-24	4037	1.36177642346613e-19	1.27822449742444e-19	0.00601645348278588	0.00465798783049439	0.989325558686722	0.999999999951484
9_135628546_136796530	ENSG00000175164.9	ABO	Esophagus_Gastroesophageal_Junction	COVID19_HGI_B2_ALL_leave_UKBB_23andme_20210107	9_136132908_T_TC	1.57128e-15	4.072e-07	3389	5.46449892541181e-09	0.00274394773477587	2.16306076878535e-09	8.89939638502735e-05	0.997167050673814	0.999999594675458
9_135628546_136796530	ENSG00000175164.9	ABO	Ovary	COVID19_HGI_C2_ALL_leave_23andme_20210107	9_136132908_T_TC	8.59823e-12	1.364e-24	4031	4.16047285680982e-22	4.4529793255975e-20	1.83813517241527e-05	0.000968353955843892	0.999013264692429	0.99999999999978
9_135628546_136796530	ENSG00000175164.9	ABO	Skin_Not_Sun_Exposed_Suprapubic	COVID19_HGI_C2_ALL_leave_23andme_20210107	9_136132908_T_TC	1.37967e-16	1.364e-24	4040	7.77038808874889e-39	2.26342051400269e-17	3.4330289226302e-22	0.999999999986713	1.32898148391955e-11	0.999999970019758
9_135628546_136796530	ENSG00000175164.9	ABO	Minor_Salivary_Gland	COVID19_HGI_B1_ALL_leave_23andme_20210107	9_136502987_A_G	0.611861	0.0002538	3836	0.572227556383838	0.322933852469968	0.0623337265470599	0.035170402485509	0.00733446211362521	0.0396370441776352
9_135628546_136796530	ENSG00000175164.9	ABO	Brain_Amygdala	COVID19_HGI_C2_ALL_eur_leave_23andme_20210107	9_136132908_T_TC	0.0801684	1.7e-22	4211	1.53948659875945e-15	8.18405048220165e-16	0.593601316267757	0.315472921467803	0.0909257622644385	0.999999910745349
9_135628546_136796530	ENSG00000175164.9	ABO	Minor_Salivary_Gland	COVID19_HGI_B2_ALL_leave_UKBB_23andme_20210107	9_136132908_T_TC	0.0255566	4.072e-07	3388	0.452152457623656	0.233616271735058	0.178977164945432	0.0924303615615711	0.0428237441342832	0.971310649141972
9_135628546_136796530	ENSG00000175164.9	ABO	Lung	COVID19_HGI_B2_ALL_leave_UKBB_23andme_20210107	9_136132908_T_TC	5.00285e-30	4.072e-07	3389	2.48787522539496e-23	0.681984961396644	9.84797576344892e-24	0.269908010638853	0.0481070279645038	0.940134028240687
9_135628546_136796530	ENSG00000175164.9	ABO	Brain_Cerebellum	COVID19_HGI_B1_ALL_eur_leave_ukbb_23andme_20210107	9_136150556_C_T	0.222545	0.003098	4029	0.638907645435466	0.243122563331627	0.080020286829235	0.030442492125227	0.00750701227844533	0.0121446487193147
9_135628546_136796530	ENSG00000175164.9	ABO	Brain_Nucleus_accumbens_basal_ganglia	COVID19_HGI_A2_ALL_leave_UKBB_23andme_20210107	9_136132908_T_TC	0.00050963	0.0003524	3744	0.635297505328426	0.311224671901974	0.029302824510864	0.0143452745663523	0.00982972369238422	0.148893366683882
9_135628546_136796530	ENSG00000175164.9	ABO	Brain_Frontal_Cortex_BA9	COVID19_HGI_A2_ALL_eur_leave_23andme_20210107	9_136132908_T_TC	0.000314642	2.874e-05	4368	0.254754383605106	0.384196525188353	0.123593265344901	0.186340586486151	0.0511152393754895	0.100722494171598
9_135628546_136796530	ENSG00000175164.9	ABO	Artery_Tibial	COVID19_HGI_C2_ALL_eur_leave_ukbb_23andme_20210107	9_136132908_T_TC	6.57338e-14	1.584e-15	4237	3.65309810613757e-17	1.74589347846519e-11	2.09249469783196e-09	4.78835104229558e-08	0.999999950006534	0.999999999999893
9_135628546_136796530	ENSG00000175164.9	ABO	Brain_Anterior_cingulate_cortex_BA24	COVID19_HGI_A2_ALL_eur_leave_23andme_20210107	9_136170732_G_A	0.892205	2.495e-06	4365	0.253187868523493	0.410890387756149	0.122786412178977	0.199252206540448	0.0138831250009321	0.0905702815958634
9_135628546_136796530	ENSG00000175164.9	ABO	Muscle_Skeletal	COVID19_HGI_B1_ALL_leave_23andme_20210107	9_136132908_T_TC	2.49206e-41	0.4772	3843	4.33174152139779e-30	0.893810910574222	4.72787133057859e-31	0.0975461848289515	0.00864290459682032	0.999999999999872
9_135628546_136796530	ENSG00000175164.9	ABO	Nerve_Tibial	COVID19_HGI_C2_ALL_eur_leave_ukbb_23andme_20210107	9_136132908_T_TC	2.57234e-18	1.584e-15	4237	1.41970496503626e-27	1.74580976054851e-08	8.13207043860376e-20	0.999999879789172	1.02752730873154e-07	0.999696365861281
9_135628546_136796530	ENSG00000175164.9	ABO	Nerve_Tibial	COVID19_HGI_B2_ALL_leave_UKBB_23andme_20210107	9_136142185_C_T	5.95954e-41	0.1019	3389	5.80501642587274e-20	0.713842283151713	2.29785081200534e-20	0.2825628872691	0.00359482957918429	0.478385313949599
9_135628546_136796530	ENSG00000175164.9	ABO	Brain_Nucleus_accumbens_basal_ganglia	COVID19_HGI_B2_ALL_leave_UKBB_23andme_20210107	9_136132908_T_TC	0.00050963	4.072e-07	3382	0.342659069746119	0.142724581959867	0.135603188808638	0.0561586752458134	0.322854484239563	0.996642801806627
9_135628546_136796530	ENSG00000175164.9	ABO	Artery_Tibial	COVID19_HGI_B1_ALL_leave_UKBB_23andme_20210107	9_136150484_A_G	2.97052e-07	0.8535	3450	0.0455862072937332	0.846896147981407	0.00507211690149151	0.0942210725403252	0.00822445528304344	0.101833806975232
9_135628546_136796530	ENSG00000175164.9	ABO	Minor_Salivary_Gland	COVID19_HGI_A2_ALL_leave_23andme_20210107	9_136149711_A_T	0.120544	7.817e-06	3742	0.579873788884036	0.324984409882007	0.0556705984132338	0.0311917453063591	0.00827945751436369	0.269906605016821
9_135628546_136796530	ENSG00000175164.9	ABO	Brain_Cortex	COVID19_HGI_A2_ALL_leave_23andme_20210107	9_136132908_T_TC	0.000164955	7.99e-05	3745	0.325434661642551	0.579363067308886	0.0312695427952456	0.0556601006666465	0.00827262758667101	0.537935587910472
9_135628546_136796530	ENSG00000175164.9	ABO	Brain_Cerebellar_Hemisphere	COVID19_HGI_C2_ALL_eur_leave_ukbb_23andme_20210107	9_136132908_T_TC	0.00194823	1.584e-15	4233	6.76302480421377e-09	3.31662792580756e-09	0.387386079786354	0.189553396394716	0.423060513739275	0.999998406175395
9_135628546_136796530	ENSG00000175164.9	ABO	Small_Intestine_Terminal_Ileum	COVID19_HGI_B2_ALL_leave_UKBB_23andme_20210107	9_136132908_T_TC	2.86269e-05	4.072e-07	3380	0.108343534833511	0.290695113286445	0.0428821470245718	0.114613058513201	0.443466146342272	0.996070379717053
9_135628546_136796530	ENSG00000175164.9	ABO	Pancreas	COVID19_HGI_B1_ALL_eur_leave_23andme_20210107	9_136131785_T_C	2.09684e-25	0.8147	4026	2.20215696065496e-13	0.904312907063447	2.14146939117577e-14	0.0879314078314492	0.0077556851048609	0.135086014502274
9_135628546_136796530	ENSG00000175164.9	ABO	Spleen	COVID19_HGI_B2_ALL_eur_leave_ukbb_23andme_20210107	9_136132908_T_TC	5.69192e-07	5.685e-06	4038	0.139164982769419	0.130559494555438	0.00879774319152094	0.00753978274144573	0.713937996742176	0.999102321894795
9_135628546_136796530	ENSG00000175164.9	ABO	Brain_Substantia_nigra	COVID19_HGI_A2_ALL_leave_UKBB_23andme_20210107	9_136149711_A_T	0.452997	8.458e-05	3724	0.67602642413654	0.276327758599879	0.031049057103317	0.0126874827298535	0.00390927743041072	0.0672548389961113
9_135628546_136796530	ENSG00000175164.9	ABO	Stomach	COVID19_HGI_A2_ALL_eur_leave_23andme_20210107	9_136128000_G_C	7.99238e-22	0.3027	4379	2.28818527592426e-07	0.671811602603566	1.11027523310705e-07	0.325974791976454	0.0022132655739285	0.23009391780451
9_135628546_136796530	ENSG00000175164.9	ABO	Brain_Cerebellum	COVID19_HGI_A2_ALL_leave_UKBB_23andme_20210107	9_136149711_A_T	0.516761	8.458e-05	3752	0.705630228434537	0.247155267108465	0.032575793387942	0.0114068219771221	0.00323188909193406	0.0718422587989899
9_135628546_136796530	ENSG00000175164.9	ABO	Liver	COVID19_HGI_B2_ALL_leave_23andme_20210107	9_136132908_T_TC	3.11658e-06	3.657e-08	3761	0.00420066245450718	0.00205515411231914	0.0197730237401981	0.00870859518834819	0.965262564504627	0.997171451738762
9_135628546_136796530	ENSG00000175164.9	ABO	Colon_Sigmoid	COVID19_HGI_C2_ALL_eur_leave_23andme_20210107	9_136132908_T_TC	4.50156e-12	1.7e-22	4236	2.04889399314155e-21	9.01261776838846e-17	7.90020629086333e-07	0.0337849929363327	0.966214217043041	0.999999999999886
9_135628546_136796530	ENSG00000175164.9	ABO	Testis	COVID19_HGI_A2_ALL_leave_UKBB_23andme_20210107	9_136132908_T_TC	2.98594e-14	0.0003524	3752	2.18310413754615e-08	0.95192522881535	1.00784159271122e-09	0.0439419998363349	0.0041327485094308	0.362088771727571
9_135628546_136796530	ENSG00000175164.9	ABO	Colon_Sigmoid	COVID19_HGI_B1_ALL_eur_leave_ukbb_23andme_20210107	9_136150466_C_T	9.89596e-14	0.7371	4031	2.05854934186693e-05	0.880802072952445	2.58027060474583e-06	0.110394582578548	0.00878017870498424	0.598863192871297
9_135628546_136796530	ENSG00000175164.9	ABO	Testis	COVID19_HGI_B2_ALL_eur_leave_ukbb_23andme_20210107	9_136132908_T_TC	2.98594e-14	5.685e-06	4042	2.04845784043693e-08	0.893213777400769	1.29614429729647e-09	0.0564670238207816	0.0503191769977256	0.943926283647228
9_135628546_136796530	ENSG00000175164.9	ABO	Brain_Spinal_cord_cervical_c-1	COVID19_HGI_A2_ALL_eur_leave_23andme_20210107	9_136170732_G_A	0.0108424	2.495e-06	4348	0.425468620082747	0.203674306945393	0.206285143945272	0.0986840121768695	0.0658879168497178	0.176741204861618
9_135628546_136796530	ENSG00000175164.9	ABO	Adipose_Visceral_Omentum	COVID19_HGI_B1_ALL_eur_leave_23andme_20210107	9_136150466_C_T	1.48151e-20	0.5683	4026	7.66380648305129e-12	0.903783472769527	7.45260546662742e-13	0.0878793419295901	0.00833718529247526	0.356702088611446
9_135628546_136796530	ENSG00000175164.9	ABO	Breast_Mammary_Tissue	COVID19_HGI_A2_ALL_leave_UKBB_23andme_20210107	9_136132908_T_TC	4.69961e-11	0.0003524	3752	0.000804571855802465	0.527595857976955	3.71434860415786e-05	0.0239090890030246	0.447653337678177	0.999090200481363
9_135628546_136796530	ENSG00000175164.9	ABO	Whole_Blood	COVID19_HGI_A2_ALL_eur_leave_ukbb_23andme_20210107	9_136130012_A_C	5.12944e-14	0.0001684	4389	3.20172876502098e-08	0.710255192625645	8.48778340930719e-09	0.188187103956515	0.10155766291277	0.318283017095651
9_135628546_136796530	ENSG00000175164.9	ABO	Esophagus_Muscularis	COVID19_HGI_B1_ALL_leave_23andme_20210107	9_136132908_T_TC	7.5848e-23	0.4772	3843	3.60283120741293e-13	0.89381082422583	3.93230350663787e-14	0.0975461753086037	0.00864300046516737	0.999959611084607
9_135628546_136796530	ENSG00000175164.9	ABO	Lung	COVID19_HGI_A2_ALL_leave_UKBB_23andme_20210107	9_136142185_C_T	2.22867e-45	0.6862	3752	3.47747920441764e-23	0.953258626789012	1.60539670083711e-24	0.0440049531888042	0.00273642002218641	0.355418311316067
9_135628546_136796530	ENSG00000175164.9	ABO	Breast_Mammary_Tissue	COVID19_HGI_B2_ALL_leave_23andme_20210107	9_136132908_T_TC	4.69961e-11	3.657e-08	3761	4.99190680406475e-07	0.000327344467291181	2.34975061230452e-06	0.000541721719907764	0.999128084871508	0.999998541498099
9_135628546_136796530	ENSG00000175164.9	ABO	Brain_Putamen_basal_ganglia	COVID19_HGI_A2_ALL_eur_leave_ukbb_23andme_20210107	9_136170732_G_A	0.647573	7.319e-06	4372	0.548041400131472	0.230273103423302	0.145205223774166	0.0609960698581225	0.0154842028129381	0.0910957105015331
9_135628546_136796530	ENSG00000175164.9	ABO	Adipose_Subcutaneous	COVID19_HGI_B1_ALL_eur_leave_23andme_20210107	9_136131022_C_T	1.45034e-21	0.9684	4026	1.36994792555086e-10	0.902794005021151	1.33219457217953e-11	0.0877820351793388	0.00942395964919248	0.213736506092491
9_135628546_136796530	ENSG00000175164.9	ABO	Adrenal_Gland	COVID19_HGI_B2_ALL_eur_leave_23andme_20210107	9_136132908_T_TC	2.09056e-28	1.414e-07	4037	4.43137608542023e-17	0.0010719739896927	4.42697398372564e-17	7.20531244515933e-05	0.998855972885854	0.999999999999922
9_135628546_136796530	ENSG00000175164.9	ABO	Stomach	COVID19_HGI_B1_ALL_eur_leave_ukbb_23andme_20210107	9_136128000_G_C	7.99238e-22	0.3551	4031	2.98030454634672e-07	0.875016267579737	3.73563657558707e-08	0.109662825489448	0.0153205715439944	0.245576166489285
9_135628546_136796530	ENSG00000175164.9	ABO	Whole_Blood	COVID19_HGI_A2_ALL_leave_UKBB_23andme_20210107	9_136149711_A_T	1.50174e-13	8.458e-05	3752	4.1902567651238e-08	0.929545202007228	1.93445423853129e-09	0.0428853774119998	0.0275693767437516	0.173000177334092
9_135628546_136796530	ENSG00000175164.9	ABO	Brain_Hypothalamus	COVID19_HGI_A2_ALL_leave_UKBB_23andme_20210107	9_136132908_T_TC	4.65011e-05	0.0003524	3744	0.47635280019696	0.461882014114917	0.0219469977978033	0.0212617289564845	0.0185564589338346	0.166648528091657
9_135628546_136796530	ENSG00000175164.9	ABO	Ovary	COVID19_HGI_B1_ALL_leave_23andme_20210107	9_136132908_T_TC	8.59823e-12	0.4772	3835	0.00821809594518803	0.886373387640209	0.000895288871341024	0.0965545827394666	0.00795864480379529	0.542675203260309
9_135628546_136796530	ENSG00000175164.9	ABO	Brain_Putamen_basal_ganglia	COVID19_HGI_B1_ALL_leave_UKBB_23andme_20210107	9_136237539_C_G	0.692542	0.001292	3439	0.671426532002195	0.222480569833921	0.0743357619432659	0.0246243971274126	0.00713273909320649	0.0149564900628537
9_135628546_136796530	ENSG00000175164.9	ABO	Colon_Sigmoid	COVID19_HGI_B1_ALL_leave_UKBB_23andme_20210107	9_136150466_C_T	9.89596e-14	0.8444	3450	2.0890607335351e-05	0.893378124317698	2.32437855304148e-06	0.0993938762174387	0.00720478447897491	0.601489794117885
9_135628546_136796530	ENSG00000175164.9	ABO	Breast_Mammary_Tissue	COVID19_HGI_C2_ALL_eur_leave_ukbb_23andme_20210107	9_136132908_T_TC	4.69961e-11	1.584e-15	4237	2.89372552959594e-14	1.89771011957618e-11	1.65752606465381e-06	8.70971645203212e-05	0.999911245290409	0.999999999977256
9_135628546_136796530	ENSG00000175164.9	ABO	Pituitary	COVID19_HGI_C2_ALL_eur_leave_ukbb_23andme_20210107	9_136132908_T_TC	9.52553e-12	1.584e-15	4236	7.17212061145872e-14	2.23675013209307e-11	4.10819088774912e-06	0.000281496142862102	0.99971439564381	0.999999999952102
9_135628546_136796530	ENSG00000175164.9	ABO	Artery_Tibial	COVID19_HGI_B1_ALL_eur_leave_23andme_20210107	9_136150484_A_G	2.97052e-07	0.6356	4026	0.0445897189958384	0.859644779433746	0.00433609048295617	0.0835876064459634	0.00784180464149663	0.107058040086208
9_135628546_136796530	ENSG00000175164.9	ABO	Esophagus_Muscularis	COVID19_HGI_A2_ALL_leave_23andme_20210107	9_136132908_T_TC	7.5848e-23	7.99e-05	3746	1.04618660800056e-13	0.25954391437036	1.00531371762231e-14	0.0242241616393131	0.716231923990213	0.999999977815023
9_135628546_136796530	ENSG00000175164.9	ABO	Pituitary	COVID19_HGI_B1_ALL_leave_UKBB_23andme_20210107	9_136150466_C_T	3.01747e-10	0.8444	3450	0.0128678246042563	0.88025583004742	0.0014317293439248	0.0979335271829398	0.00751108882145955	0.494372362588774
9_135628546_136796530	ENSG00000175164.9	ABO	Brain_Frontal_Cortex_BA9	COVID19_HGI_B1_ALL_eur_leave_23andme_20210107	9_136128000_G_C	1.7498e-09	0.9433	4018	0.367279474560296	0.537587314235225	0.0356285050931791	0.0521421140052141	0.00736259210608592	0.0236562776353467
9_135628546_136796530	ENSG00000175164.9	ABO	Uterus	COVID19_HGI_A2_ALL_leave_23andme_20210107	9_136132908_T_TC	5.47494e-08	7.99e-05	3728	0.3824051123243	0.342548275931815	0.0367142501955372	0.0326819933931162	0.205650368155232	0.932708379125263
9_135628546_136796530	ENSG00000175164.9	ABO	Brain_Cerebellum	COVID19_HGI_B2_ALL_eur_leave_23andme_20210107	9_136132908_T_TC	0.057483	1.414e-07	4039	0.339974970156494	0.129082556751668	0.339636856508259	0.128891767056805	0.0624138495267739	0.968212381173609
9_135628546_136796530	ENSG00000175164.9	ABO	Nerve_Tibial	COVID19_HGI_B1_ALL_leave_UKBB_23andme_20210107	9_136137657_C_T	6.83869e-41	0.8558	3450	7.24763966285246e-20	0.891241516699453	8.06403467456874e-21	0.0991537481411762	0.00960473515937171	0.50018366768409
9_135628546_136796530	ENSG00000175164.9	ABO	Brain_Putamen_basal_ganglia	COVID19_HGI_B2_ALL_leave_23andme_20210107	9_136132908_T_TC	0.228248	3.657e-08	3750	0.122121686085639	0.0438515362465744	0.574834774542593	0.206359220306336	0.0528327828188581	0.760690891610751
9_135628546_136796530	ENSG00000175164.9	ABO	Prostate	COVID19_HGI_B1_ALL_leave_23andme_20210107	9_136502987_A_G	0.93028	0.0002538	3842	0.535248403602463	0.359936899443509	0.0584119945696394	0.0392730102844078	0.00712969209998057	0.0326161540108312
9_135628546_136796530	ENSG00000175164.9	ABO	Pituitary	COVID19_HGI_C2_ALL_eur_leave_23andme_20210107	9_136132908_T_TC	9.52553e-12	1.7e-22	4235	1.06543746988981e-20	3.32275045802786e-18	4.10815582959421e-06	0.000281484823361587	0.999714407020807	0.999999999998984
9_135628546_136796530	ENSG00000175164.9	ABO	Pancreas	COVID19_HGI_A2_ALL_eur_leave_ukbb_23andme_20210107	9_136131785_T_C	2.09684e-25	0.0002528	4389	9.81535153610808e-14	0.399326613926503	2.60204983116832e-14	0.105366183802511	0.495307202270862	0.163342537332634
9_135628546_136796530	ENSG00000175164.9	ABO	Brain_Nucleus_accumbens_basal_ganglia	COVID19_HGI_B1_ALL_leave_UKBB_23andme_20210107	9_136150556_C_T	0.581757	0.001964	3440	0.630498386833101	0.262960059066368	0.0700002307949102	0.0291874310729532	0.00735389223266766	0.0136712343142974
9_135628546_136796530	ENSG00000175164.9	ABO	Muscle_Skeletal	COVID19_HGI_B2_ALL_eur_leave_ukbb_23andme_20210107	9_136132908_T_TC	2.49206e-41	5.685e-06	4042	1.50496980635455e-31	0.0310535249243221	9.52256860553088e-33	0.000996935871032999	0.96794953920465	1
9_135628546_136796530	ENSG00000175164.9	ABO	Breast_Mammary_Tissue	COVID19_HGI_C2_ALL_leave_UKBB_23andme_20210107	9_136132908_T_TC	4.69961e-11	1.91e-18	3851	3.98507647275521e-17	2.61326183514963e-14	1.65751268576069e-06	8.70225626716291e-05	0.999911319924617	0.999999999999034
9_135628546_136796530	ENSG00000175164.9	ABO	Vagina	COVID19_HGI_B2_ALL_eur_leave_23andme_20210107	9_136132908_T_TC	2.28454e-10	1.414e-07	4029	0.000293199212591286	0.00195136167515799	0.00029288361104393	0.000952751412617664	0.996509804088589	0.999971580200191
9_135628546_136796530	ENSG00000175164.9	ABO	Pituitary	COVID19_HGI_B2_ALL_leave_23andme_20210107	9_136132908_T_TC	9.52553e-12	3.657e-08	3761	1.23707096395094e-06	0.000385743071683841	5.82304191384531e-06	0.000816948816166109	0.998790247999272	0.999996844488754
9_135628546_136796530	ENSG00000175164.9	ABO	Brain_Frontal_Cortex_BA9	COVID19_HGI_B2_ALL_leave_23andme_20210107	9_136132908_T_TC	0.000314642	3.657e-08	3760	0.0430977919992821	0.0619980924450108	0.202866253016925	0.291431529957041	0.400606332581741	0.987341830771322
9_135628546_136796530	ENSG00000175164.9	ABO	Brain_Putamen_basal_ganglia	COVID19_HGI_C2_ALL_leave_23andme_20210107	9_136132908_T_TC	0.228248	1.364e-24	4028	1.52433742689679e-17	5.88034622391915e-18	0.673466294683736	0.259732302982477	0.0668014023337891	0.999999972663396
9_135628546_136796530	ENSG00000175164.9	ABO	Brain_Putamen_basal_ganglia	COVID19_HGI_C2_ALL_leave_UKBB_23andme_20210107	9_136132908_T_TC	0.228248	1.91e-18	3839	1.63936794565595e-11	6.02436063151265e-12	0.681862239064012	0.250503571623122	0.0676341892904478	0.999999589658244
9_135628546_136796530	ENSG00000175164.9	ABO	Brain_Anterior_cingulate_cortex_BA24	COVID19_HGI_B1_ALL_eur_leave_23andme_20210107	9_136128000_G_C	1.00485e-11	0.9433	4015	0.351257780935106	0.553096301211017	0.034012830783821	0.0535490809060722	0.00808400616398444	0.027407623316954
9_135628546_136796530	ENSG00000175164.9	ABO	Breast_Mammary_Tissue	COVID19_HGI_B2_ALL_leave_UKBB_23andme_20210107	9_136132908_T_TC	4.69961e-11	4.072e-07	3389	4.40000071730358e-06	0.00288494394529937	1.7416910615477e-06	0.000145008881667133	0.996963905481255	0.999999118021074
9_135628546_136796530	ENSG00000175164.9	ABO	Brain_Hypothalamus	COVID19_HGI_B1_ALL_leave_UKBB_23andme_20210107	9_136184179_G_A	2.4303e-06	0.992	3441	0.503523084950892	0.389251562615853	0.0558079255748532	0.0431343709466938	0.00828305591170804	0.019620098928532
9_135628546_136796530	ENSG00000175164.9	ABO	Brain_Cerebellar_Hemisphere	COVID19_HGI_B2_ALL_eur_leave_ukbb_23andme_20210107	9_136132908_T_TC	0.00194823	5.685e-06	4040	0.625570405394995	0.292809914537763	0.0395748446440036	0.0185002006993271	0.023544634723911	0.904456378656614
9_135628546_136796530	ENSG00000175164.9	ABO	Brain_Caudate_basal_ganglia	COVID19_HGI_A2_ALL_eur_leave_23andme_20210107	9_136170732_G_A	0.893152	2.495e-06	4364	0.420600135825097	0.239021188438387	0.204049668858925	0.115938188832535	0.0203908180450554	0.0942742349679755
9_135628546_136796530	ENSG00000175164.9	ABO	Skin_Sun_Exposed_Lower_leg	COVID19_HGI_B2_ALL_eur_leave_23andme_20210107	9_136128000_G_C	9.9263e-62	0.2406	4040	1.80016406227762e-35	0.499414921043935	1.79839981069021e-35	0.498923807958143	0.00166127099792345	0.958483470251434
9_135628546_136796530	ENSG00000175164.9	ABO	Colon_Sigmoid	COVID19_HGI_A2_ALL_leave_23andme_20210107	9_136132908_T_TC	4.50156e-12	7.99e-05	3746	1.93286401832402e-05	0.850221797659726	1.85735001486339e-06	0.0816323702438423	0.0681246461062339	0.957607646627285
9_135628546_136796530	ENSG00000175164.9	ABO	Minor_Salivary_Gland	COVID19_HGI_C2_ALL_leave_UKBB_23andme_20210107	9_136132908_T_TC	0.0255566	1.91e-18	3848	1.32535415081939e-11	7.54606675521104e-12	0.551254494895527	0.313728505064634	0.13501700001904	0.999999767112007
9_135628546_136796530	ENSG00000175164.9	ABO	Skin_Not_Sun_Exposed_Suprapubic	COVID19_HGI_B1_ALL_leave_23andme_20210107	9_136128000_G_C	1.01353e-43	0.2516	3843	3.04880500782149e-22	0.888080198708376	3.32761262826971e-23	0.0969143447825831	0.0150054565090423	0.385318094944509
9_135628546_136796530	ENSG00000175164.9	ABO	Ovary	COVID19_HGI_B2_ALL_leave_23andme_20210107	9_136132908_T_TC	8.59823e-12	3.657e-08	3754	5.53228009606715e-06	0.000591935109489056	2.60408770090401e-05	0.00178869726627939	0.997587794467127	0.999990907270568
9_135628546_136796530	ENSG00000175164.9	ABO	Heart_Left_Ventricle	COVID19_HGI_B2_ALL_leave_23andme_20210107	9_136132908_T_TC	4.65533e-24	3.657e-08	3761	6.59695938821844e-17	0.00030118837133767	3.10526818112713e-16	0.000418449551055818	0.999280362077603	0.999999999999872
9_135628546_136796530	ENSG00000175164.9	ABO	Spleen	COVID19_HGI_C2_ALL_leave_UKBB_23andme_20210107	9_136132908_T_TC	5.69192e-07	1.91e-18	3850	1.44668571375745e-13	1.32824868752598e-13	0.0060171992664519	0.00453513653002969	0.989447664203241	0.999999999488438
9_135628546_136796530	ENSG00000175164.9	ABO	Breast_Mammary_Tissue	COVID19_HGI_C2_ALL_leave_23andme_20210107	9_136132908_T_TC	4.69961e-11	1.364e-24	4040	3.75164607974925e-23	2.46026632767213e-20	1.65751174228997e-06	8.70570053932647e-05	0.999911285482863	0.999999999999893
9_135628546_136796530	ENSG00000175164.9	ABO	Testis	COVID19_HGI_A2_ALL_leave_23andme_20210107	9_136132908_T_TC	2.98594e-14	7.99e-05	3746	2.07873245691756e-08	0.906414785899715	1.99751959949084e-09	0.0870937649860708	0.00649142632937067	0.657380362473449
9_135628546_136796530	ENSG00000175164.9	ABO	Brain_Caudate_basal_ganglia	COVID19_HGI_A2_ALL_leave_23andme_20210107	9_136149711_A_T	0.399621	7.817e-06	3739	0.602484994866778	0.303757062430219	0.0578741691982975	0.0291719196075412	0.00671185389716514	0.234475825638739
9_135628546_136796530	ENSG00000175164.9	ABO	Prostate	COVID19_HGI_B2_ALL_eur_leave_23andme_20210107	9_136132908_T_TC	0.00176705	1.414e-07	4036	0.217844743739084	0.151208485106572	0.217626557563272	0.150794513929965	0.262525699661107	0.993509477099122
9_135628546_136796530	ENSG00000175164.9	ABO	Nerve_Tibial	COVID19_HGI_B1_ALL_eur_leave_23andme_20210107	9_136137657_C_T	6.83869e-41	0.9049	4026	7.33787592599362e-20	0.902337860856236	7.13565698200157e-21	0.0877371768131915	0.00992496233057049	0.496711070246995
9_135628546_136796530	ENSG00000175164.9	ABO	Brain_Putamen_basal_ganglia	COVID19_HGI_A2_ALL_leave_23andme_20210107	9_136149711_A_T	0.921469	7.817e-06	3736	0.669114834600013	0.238421770991736	0.0642559524094939	0.0228906304579445	0.00531681154081284	0.288415050343703
9_135628546_136796530	ENSG00000175164.9	ABO	Prostate	COVID19_HGI_B1_ALL_eur_leave_23andme_20210107	9_136295890_C_G	1.19291e-06	0.4913	4020	0.537662232743772	0.367754326963605	0.0522058517362213	0.0357014817283257	0.0066761068280756	0.00892075489134401
9_135628546_136796530	ENSG00000175164.9	ABO	Muscle_Skeletal	COVID19_HGI_B1_ALL_eur_leave_ukbb_23andme_20210107	9_136121303_C_T	1.07776e-27	0.4808	4031	4.48264689829078e-17	0.876562652740473	5.61873441062382e-18	0.109858397401851	0.0135789498576794	0.634360747338397
9_135628546_136796530	ENSG00000175164.9	ABO	Heart_Atrial_Appendage	COVID19_HGI_A2_ALL_leave_23andme_20210107	9_136132908_T_TC	2.67308e-23	7.99e-05	3746	2.41177157663569e-13	0.259577940009193	2.31754739663248e-14	0.0242274686028981	0.716194591387645	0.999999735657866
9_135628546_136796530	ENSG00000175164.9	ABO	Breast_Mammary_Tissue	COVID19_HGI_B2_ALL_eur_leave_ukbb_23andme_20210107	9_136132908_T_TC	4.69961e-11	5.685e-06	4042	5.1325133250689e-05	0.0336577758854191	3.24755420676232e-06	0.00116454407018495	0.965123107356938	0.999986315268509
9_135628546_136796530	ENSG00000175164.9	ABO	Brain_Anterior_cingulate_cortex_BA24	COVID19_HGI_C2_ALL_eur_leave_ukbb_23andme_20210107	9_136132908_T_TC	0.00567661	1.584e-15	4229	5.51305668060359e-09	8.83569584072557e-09	0.315787902153809	0.505930400897895	0.178281682599542	0.999998786357233
9_135628546_136796530	ENSG00000175164.9	ABO	Heart_Atrial_Appendage	COVID19_HGI_B2_ALL_leave_23andme_20210107	9_136132908_T_TC	2.67308e-23	3.657e-08	3761	2.79897325194599e-16	0.000301252290191791	1.31751039647389e-15	0.000418750789952811	0.999279996919851	0.999999999568011
9_135628546_136796530	ENSG00000175164.9	ABO	Vagina	COVID19_HGI_B1_ALL_leave_UKBB_23andme_20210107	9_136133178_G_A	7.78494e-09	0.9177	3444	0.226361982385998	0.666670077270131	0.0251116085949472	0.0739495566907959	0.0079067750581289	0.0612550935365255
9_135628546_136796530	ENSG00000175164.9	ABO	Prostate	COVID19_HGI_B2_ALL_eur_leave_ukbb_23andme_20210107	9_136132908_T_TC	0.00176705	5.685e-06	4038	0.541665532373664	0.376074684463788	0.0342592491823062	0.0237617242175361	0.0242388097627052	0.895034657658596
9_135628546_136796530	ENSG00000175164.9	ABO	Colon_Transverse	COVID19_HGI_C2_ALL_eur_leave_ukbb_23andme_20210107	9_136132908_T_TC	1.16042e-14	1.584e-15	4237	8.38532200887479e-17	4.07132267013863e-11	4.80311268227499e-09	0.0013333871318177	0.998666608024359	0.999999999992603
9_135628546_136796530	ENSG00000175164.9	ABO	Colon_Transverse	COVID19_HGI_B2_ALL_eur_leave_ukbb_23andme_20210107	9_136132908_T_TC	1.16042e-14	5.685e-06	4042	1.42984755317928e-07	0.0694233364800477	9.04723893004964e-09	0.00346559172227233	0.927110919765686	0.999542793603295
9_135628546_136796530	ENSG00000175164.9	ABO	Small_Intestine_Terminal_Ileum	COVID19_HGI_C2_ALL_eur_leave_23andme_20210107	9_136132908_T_TC	2.86269e-05	1.7e-22	4221	1.7659962592371e-16	5.01814325800936e-16	0.0680939804771159	0.192752393853528	0.739153625669358	0.999999998777305
9_135628546_136796530	ENSG00000175164.9	ABO	Brain_Spinal_cord_cervical_c-1	COVID19_HGI_A2_ALL_leave_23andme_20210107	9_136149711_A_T	0.00436912	7.817e-06	3733	0.63329960725399	0.263570817393264	0.0608081455645736	0.0252905051088862	0.0170309246792868	0.404512443442903
9_135628546_136796530	ENSG00000175164.9	ABO	Brain_Hippocampus	COVID19_HGI_A2_ALL_leave_23andme_20210107	9_136149711_A_T	0.0138858	7.817e-06	3744	0.62871906990578	0.270999186601681	0.0604073226995155	0.0260237487900385	0.0138506720029856	0.398916141589091
9_135628546_136796530	ENSG00000175164.9	ABO	Skin_Sun_Exposed_Lower_leg	COVID19_HGI_B1_ALL_eur_leave_ukbb_23andme_20210107	9_136128000_G_C	9.9263e-62	0.3551	4031	3.14985226717309e-35	0.873855474772674	3.94815467814235e-36	0.109516018999187	0.0166285062281386	0.951490814106374
9_135628546_136796530	ENSG00000175164.9	ABO	Thyroid	COVID19_HGI_B1_ALL_eur_leave_ukbb_23andme_20210107	9_136137657_C_T	9.18747e-55	0.4582	4031	1.71099821151705e-28	0.875991418606616	2.14463569085317e-29	0.109786153082259	0.0142224283111242	0.369716693395117
9_135628546_136796530	ENSG00000175164.9	ABO	Brain_Substantia_nigra	COVID19_HGI_B2_ALL_leave_23andme_20210107	9_136132908_T_TC	0.0725592	3.657e-08	3719	0.115340683239968	0.0468576386412691	0.542892987303579	0.220478133424085	0.0744305573910996	0.80359841408023
9_135628546_136796530	ENSG00000175164.9	ABO	Lung	COVID19_HGI_B1_ALL_eur_leave_ukbb_23andme_20210107	9_136142185_C_T	2.22867e-45	0.5492	4031	3.19615628258967e-23	0.875986719468416	4.00619403985746e-24	0.109785558779464	0.0142277217521233	0.350848105679889
9_135628546_136796530	ENSG00000175164.9	ABO	Brain_Substantia_nigra	COVID19_HGI_C2_ALL_eur_leave_23andme_20210107	9_136132908_T_TC	0.0725592	1.7e-22	4159	1.61384780785871e-15	7.27629222007451e-16	0.622273804638976	0.280464884723341	0.0972613106376824	0.999999900564374
9_135628546_136796530	ENSG00000175164.9	ABO	Vagina	COVID19_HGI_A2_ALL_eur_leave_23andme_20210107	9_136132908_T_TC	2.28454e-10	2.874e-05	4364	0.0252473482340698	0.168983934336885	0.0122466415144208	0.0812561707930183	0.712265905121606	0.944572927448271
9_135628546_136796530	ENSG00000175164.9	ABO	Brain_Amygdala	COVID19_HGI_B2_ALL_leave_UKBB_23andme_20210107	9_136132908_T_TC	0.0801684	4.072e-07	3388	0.481947551459708	0.213843381069706	0.190771785213851	0.0846179091750235	0.0288193730817112	0.962119048454817
9_135628546_136796530	ENSG00000175164.9	ABO	Brain_Hippocampus	COVID19_HGI_C2_ALL_eur_leave_23andme_20210107	9_136132908_T_TC	0.00262118	1.7e-22	4229	1.11312002478918e-15	5.35641123100266e-16	0.429201210592738	0.206169988633163	0.364628800774101	0.999999949644768
9_135628546_136796530	ENSG00000175164.9	ABO	Brain_Substantia_nigra	COVID19_HGI_B1_ALL_leave_23andme_20210107	9_136502987_A_G	0.683259	0.0002538	3796	0.633781719730185	0.262526626965226	0.0683019633507994	0.0282851031171367	0.00710458683665305	0.0464923270684675
9_135628546_136796530	ENSG00000175164.9	ABO	Skin_Sun_Exposed_Lower_leg	COVID19_HGI_C2_ALL_eur_leave_23andme_20210107	9_136128000_G_C	9.9263e-62	0.05628	4236	9.34827826172368e-50	2.59346897752672e-15	3.6045460125915e-35	1	2.24670919628308e-17	0.963800652126962
9_135628546_136796530	ENSG00000175164.9	ABO	Brain_Spinal_cord_cervical_c-1	COVID19_HGI_B1_ALL_eur_leave_23andme_20210107	9_136762043_C_T	0.423065	0.003383	4007	0.62936912808269	0.27663347065	0.0609179178773257	0.0267696063464198	0.00630987704356521	0.00700641233580116
9_135628546_136796530	ENSG00000175164.9	ABO	Whole_Blood	COVID19_HGI_B1_ALL_eur_leave_23andme_20210107	9_136127366_C_T	1.19981e-22	0.6839	4026	4.07689840522303e-08	0.901855136941407	3.9645462615534e-09	0.0876897045724237	0.0104551137526401	0.874284548770664
9_135628546_136796530	ENSG00000175164.9	ABO	Pituitary	COVID19_HGI_B2_ALL_leave_UKBB_23andme_20210107	9_136132908_T_TC	9.52553e-12	4.072e-07	3389	1.08996212881795e-05	0.00339793092857748	4.3144931538809e-06	0.000348794885670262	0.99623806007131	0.999997302925705
9_135628546_136796530	ENSG00000175164.9	ABO	Brain_Cerebellar_Hemisphere	COVID19_HGI_B1_ALL_leave_UKBB_23andme_20210107	9_136150556_C_T	0.000979709	0.001964	3450	0.633900752305909	0.256426755014264	0.0705305159282464	0.0285205188873268	0.0106214578642532	0.0511831660765944
9_135628546_136796530	ENSG00000175164.9	ABO	Muscle_Skeletal	COVID19_HGI_C2_ALL_leave_UKBB_23andme_20210107	9_136132908_T_TC	2.49206e-41	1.91e-18	3851	1.16519048381537e-43	2.40425233635679e-14	4.8463762777339e-33	5.71332300047069e-10	0.999999999428638	1
9_135628546_136796530	ENSG00000175164.9	ABO	Prostate	COVID19_HGI_B1_ALL_eur_leave_ukbb_23andme_20210107	9_136194812_A_G	0.000387078	0.02852	4025	0.523009757278085	0.358009610618125	0.0654265908651959	0.0447769041887116	0.00877713704988285	0.0199099857552636
9_135628546_136796530	ENSG00000175164.9	ABO	Esophagus_Muscularis	COVID19_HGI_C2_ALL_eur_leave_23andme_20210107	9_136132908_T_TC	7.5848e-23	1.7e-22	4236	1.04542313707599e-30	2.59354508168138e-18	4.03098377553359e-16	2.93739141129188e-08	0.999999970626078	1
9_135628546_136796530	ENSG00000175164.9	ABO	Skin_Sun_Exposed_Lower_leg	COVID19_HGI_C2_ALL_eur_leave_ukbb_23andme_20210107	9_136128000_G_C	9.9263e-62	0.3441	4237	6.29285225682284e-43	1.74580993968186e-08	3.60454594951026e-35	0.999999982499489	4.24163970219682e-11	0.958314532338559
9_135628546_136796530	ENSG00000175164.9	ABO	Nerve_Tibial	COVID19_HGI_B1_ALL_leave_23andme_20210107	9_136137657_C_T	6.83869e-41	0.3875	3843	7.24145988723101e-20	0.89048159040747	7.90367809880919e-21	0.0971791103960056	0.0123392991965216	0.496095865908862
9_135628546_136796530	ENSG00000175164.9	ABO	Brain_Putamen_basal_ganglia	COVID19_HGI_B2_ALL_eur_leave_ukbb_23andme_20210107	9_136132908_T_TC	0.228248	5.685e-06	4028	0.675568445433134	0.261095838952373	0.0426342618344273	0.0164731966981912	0.00422825708187469	0.493991529857706
9_135628546_136796530	ENSG00000175164.9	ABO	Brain_Putamen_basal_ganglia	COVID19_HGI_C2_ALL_eur_leave_23andme_20210107	9_136132908_T_TC	0.228248	1.7e-22	4220	1.7246107880166e-15	6.97964397751585e-16	0.66498223150573	0.269057906202689	0.0659598622915791	0.999999871368276
9_135628546_136796530	ENSG00000175164.9	ABO	Brain_Cortex	COVID19_HGI_A2_ALL_leave_UKBB_23andme_20210107	9_136132908_T_TC	0.000164955	0.0003524	3751	0.341794285857433	0.608837316928086	0.0157750629956578	0.0280945819865487	0.00549875223227478	0.283812755753322
9_135628546_136796530	ENSG00000175164.9	ABO	Thyroid	COVID19_HGI_C2_ALL_eur_leave_ukbb_23andme_20210107	9_136137657_C_T	9.18747e-55	0.4622	4237	3.40993943665119e-36	1.74580993969961e-08	1.95321340511845e-28	0.999999982509664	3.22432063016205e-11	0.365839262522842
9_135628546_136796530	ENSG00000175164.9	ABO	Stomach	COVID19_HGI_B2_ALL_leave_UKBB_23andme_20210107	9_136142313_A_C	3.63565e-22	0.08224	3389	2.43359621539883e-07	0.714502440379963	9.63311837452141e-08	0.282825125858294	0.00267209407093811	0.308720471456859
9_135628546_136796530	ENSG00000175164.9	ABO	Small_Intestine_Terminal_Ileum	COVID19_HGI_C2_ALL_eur_leave_ukbb_23andme_20210107	9_136132908_T_TC	2.86269e-05	1.584e-15	4222	1.18879238358737e-09	3.37809354892665e-09	0.0680940310718152	0.192758060069034	0.739147904292266	0.999999937079933
9_135628546_136796530	ENSG00000175164.9	ABO	Testis	COVID19_HGI_B1_ALL_leave_UKBB_23andme_20210107	9_136129647_G_A	3.77835e-26	0.9722	3450	2.04780149692183e-08	0.891404263269042	2.27847175715027e-09	0.0991720370806465	0.00942367689382428	0.138972445673547
9_135628546_136796530	ENSG00000175164.9	ABO	Brain_Cerebellar_Hemisphere	COVID19_HGI_A2_ALL_leave_23andme_20210107	9_136149711_A_T	0.0466771	7.817e-06	3746	0.625646954578655	0.276508360489174	0.0601203897102657	0.0265593958123438	0.011164899409561	0.326317414443887
9_135628546_136796530	ENSG00000175164.9	ABO	Spleen	COVID19_HGI_B1_ALL_leave_UKBB_23andme_20210107	9_136237539_C_G	0.0459513	0.001292	3449	0.523090474384071	0.368925127016858	0.0581907472003105	0.0410319948729419	0.00876165652581849	0.0186126220684857
9_135628546_136796530	ENSG00000175164.9	ABO	Artery_Aorta	COVID19_HGI_C2_ALL_eur_leave_23andme_20210107	9_136132908_T_TC	4.8619e-08	1.7e-22	4236	6.68194492901764e-19	8.49427203295085e-18	0.000257645068706005	0.00227779035713749	0.997464564574159	0.999999999968374
9_135628546_136796530	ENSG00000175164.9	ABO	Brain_Hippocampus	COVID19_HGI_B2_ALL_leave_UKBB_23andme_20210107	9_136132908_T_TC	0.00262118	4.072e-07	3386	0.441286600093018	0.173574565756946	0.174671529719426	0.0685629575609244	0.141904346869686	0.992285299635706
9_135628546_136796530	ENSG00000175164.9	ABO	Brain_Nucleus_accumbens_basal_ganglia	COVID19_HGI_B2_ALL_leave_23andme_20210107	9_136132908_T_TC	0.00050963	3.657e-08	3751	0.0587054662719404	0.0274760197649634	0.276330664794137	0.12882284856542	0.50866500060354	0.957323171729635
9_135628546_136796530	ENSG00000175164.9	ABO	Brain_Anterior_cingulate_cortex_BA24	COVID19_HGI_C2_ALL_leave_UKBB_23andme_20210107	9_136132908_T_TC	0.00567661	1.91e-18	3847	7.69335163671596e-12	1.20101010395286e-11	0.319989541507044	0.499355425802511	0.180655032670743	0.999999922711648
9_135628546_136796530	ENSG00000175164.9	ABO	Pituitary	COVID19_HGI_C2_ALL_leave_23andme_20210107	9_136132908_T_TC	9.52553e-12	1.364e-24	4040	9.29848365890431e-23	2.89971203782914e-20	4.10815559956961e-06	0.00028140496036472	0.999714486884038	0.999999999999758
9_135628546_136796530	ENSG00000175164.9	ABO	Skin_Sun_Exposed_Lower_leg	COVID19_HGI_B1_ALL_eur_leave_23andme_20210107	9_136128000_G_C	9.9263e-62	0.9433	4026	3.25249443363881e-35	0.902331229030537	3.16286141226534e-36	0.0877365246227497	0.00993224634670883	0.948894768591176
9_135628546_136796530	ENSG00000175164.9	ABO	Lung	COVID19_HGI_C2_ALL_eur_leave_ukbb_23andme_20210107	9_136132908_T_TC	5.00285e-30	1.584e-15	4237	5.4137844951559e-31	1.48404533002756e-08	3.10101591092938e-23	0.849911117867779	0.150088867291761	0.999999999816936
9_135628546_136796530	ENSG00000175164.9	ABO	Stomach	COVID19_HGI_C2_ALL_eur_leave_ukbb_23andme_20210107	9_136132908_T_TC	2.70652e-06	1.584e-15	4237	5.94589574922175e-15	1.74571220984413e-08	3.40580925220834e-07	0.99994394715092	5.56948110258968e-05	0.999999345796078
9_135628546_136796530	ENSG00000175164.9	ABO	Esophagus_Gastroesophageal_Junction	COVID19_HGI_A2_ALL_leave_23andme_20210107	9_136132908_T_TC	1.57128e-15	7.99e-05	3746	5.2913627996238e-07	0.265701170861859	5.0846374506214e-08	0.0248225881039621	0.709475661051525	0.999957405343419
9_135628546_136796530	ENSG00000175164.9	ABO	Esophagus_Mucosa	COVID19_HGI_C2_ALL_leave_23andme_20210107	9_136132908_T_TC	4.75153e-45	1.364e-24	4040	6.10650730400862e-51	2.26342059671727e-20	2.69791108905729e-34	3.6567357812004e-11	0.999999999963435	1
9_135628546_136796530	ENSG00000175164.9	ABO	Adipose_Subcutaneous	COVID19_HGI_B1_ALL_eur_leave_ukbb_23andme_20210107	9_136131022_C_T	1.45034e-21	0.2979	4031	1.32602352065158e-10	0.873847875991413	1.66209254349756e-11	0.109515057976965	0.0166370658823996	0.230996045944104
9_135628546_136796530	ENSG00000175164.9	ABO	Brain_Hypothalamus	COVID19_HGI_B2_ALL_eur_leave_23andme_20210107	9_136132908_T_TC	4.65011e-05	1.414e-07	4026	0.0953355752584268	0.0915239862294685	0.0952336041025343	0.0907989841078791	0.627107850301691	0.997981351123954
9_135628546_136796530	ENSG00000175164.9	ABO	Brain_Nucleus_accumbens_basal_ganglia	COVID19_HGI_C2_ALL_eur_leave_23andme_20210107	9_136132908_T_TC	0.00050963	1.7e-22	4223	6.46435111464125e-16	3.32478092006429e-16	0.24925500056708	0.127575044439496	0.62316995499342	0.999999980761857
9_135628546_136796530	ENSG00000175164.9	ABO	Testis	COVID19_HGI_B2_ALL_leave_23andme_20210107	9_136132908_T_TC	2.98594e-14	3.657e-08	3761	2.01818952462671e-09	0.0880015520379901	9.4998609897459e-09	0.41373563398552	0.498262802458438	0.99966719243796
9_135628546_136796530	ENSG00000175164.9	ABO	Esophagus_Mucosa	COVID19_HGI_C2_ALL_eur_leave_ukbb_23andme_20210107	9_136132908_T_TC	4.75153e-45	1.584e-15	4237	4.71008092544606e-42	1.74582517437773e-11	2.69793448642852e-34	8.71766888455367e-09	0.999999991264872	1
9_135628546_136796530	ENSG00000175164.9	ABO	Adipose_Visceral_Omentum	COVID19_HGI_B1_ALL_leave_UKBB_23andme_20210107	9_136150466_C_T	1.48151e-20	0.8444	3450	7.57142866033218e-12	0.892788293572908	8.42429619754469e-13	0.0993275697673505	0.00788413665132852	0.34659441013671
9_135628546_136796530	ENSG00000175164.9	ABO	Brain_Cortex	COVID19_HGI_C2_ALL_leave_UKBB_23andme_20210107	9_136132908_T_TC	0.000164955	1.91e-18	3849	3.10661500420699e-12	5.55763722882326e-12	0.129213424496406	0.230518513271313	0.640268062223617	0.999999991487499
9_135628546_136796530	ENSG00000175164.9	ABO	Stomach	COVID19_HGI_C2_ALL_leave_UKBB_23andme_20210107	9_136132908_T_TC	2.70652e-06	1.91e-18	3851	8.18842057963754e-18	2.40411637379646e-11	3.40580941918774e-07	0.999943964163827	5.56952311898349e-05	0.999999997109775
9_135628546_136796530	ENSG00000175164.9	ABO	Artery_Coronary	COVID19_HGI_C2_ALL_leave_23andme_20210107	9_136132908_T_TC	9.11461e-09	1.364e-24	4037	8.14633118225978e-21	3.08467326713188e-20	0.000359912403892879	0.000363560492357512	0.999276527103753	0.999999999979927
9_135628546_136796530	ENSG00000175164.9	ABO	Brain_Cortex	COVID19_HGI_B2_ALL_leave_23andme_20210107	9_136132908_T_TC	0.000164955	3.657e-08	3759	0.0308748968018405	0.0549378237782228	0.145331587155064	0.258087703636332	0.51076798862854	0.993769086990357
9_135628546_136796530	ENSG00000175164.9	ABO	Artery_Tibial	COVID19_HGI_B2_ALL_leave_UKBB_23andme_20210107	9_136132908_T_TC	6.57338e-14	4.072e-07	3389	5.55598438502943e-09	0.00265532259407627	2.1992742645357e-09	5.37888632318878e-05	0.997290880787434	0.999999998631189
9_135628546_136796530	ENSG00000175164.9	ABO	Skin_Not_Sun_Exposed_Suprapubic	COVID19_HGI_A2_ALL_eur_leave_23andme_20210107	9_136128000_G_C	1.01353e-43	0.3027	4379	2.306297256737e-22	0.671796628773938	1.1190635440583e-22	0.325967503760036	0.00223586746602951	0.362830684290847
9_135628546_136796530	ENSG00000175164.9	ABO	Brain_Nucleus_accumbens_basal_ganglia	COVID19_HGI_A2_ALL_leave_23andme_20210107	9_136149711_A_T	0.0170327	7.817e-06	3738	0.601363313905784	0.294307561626937	0.0577663399226143	0.028252570722225	0.0183102138224398	0.296168986432544
9_135628546_136796530	ENSG00000175164.9	ABO	Muscle_Skeletal	COVID19_HGI_B1_ALL_eur_leave_23andme_20210107	9_136121303_C_T	1.07776e-27	0.2904	4026	4.60033606435747e-17	0.899576271690823	4.47355890018555e-18	0.0874655951794803	0.0129581331296978	0.779566093896235
9_135628546_136796530	ENSG00000175164.9	ABO	Liver	COVID19_HGI_A2_ALL_leave_23andme_20210107	9_136132908_T_TC	3.11658e-06	7.99e-05	3746	0.540144636954165	0.264049380275897	0.0519042022596657	0.0252546909067942	0.118647089603478	0.867674426951061
9_135628546_136796530	ENSG00000175164.9	ABO	Brain_Amygdala	COVID19_HGI_C2_ALL_leave_UKBB_23andme_20210107	9_136132908_T_TC	0.0801684	1.91e-18	3841	1.46084269614178e-11	7.19865333991367e-12	0.607608239718864	0.2993204861036	0.0930712741557283	0.999999720178142
9_135628546_136796530	ENSG00000175164.9	ABO	Adipose_Subcutaneous	COVID19_HGI_A2_ALL_leave_23andme_20210107	9_136132908_T_TC	3.16646e-26	7.99e-05	3746	5.50633845949082e-17	0.259538755104049	5.29121434442457e-18	0.0242236602084391	0.716237584687513	0.999999998918838
9_135628546_136796530	ENSG00000175164.9	ABO	Pancreas	COVID19_HGI_B2_ALL_leave_UKBB_23andme_20210107	9_136132908_T_TC	1.89403e-20	4.072e-07	3389	1.57277436502357e-13	0.639865683205294	6.22565137914708e-14	0.253176714977385	0.106957601817103	0.905376622703969
9_135628546_136796530	ENSG00000175164.9	ABO	Adipose_Visceral_Omentum	COVID19_HGI_B2_ALL_eur_leave_ukbb_23andme_20210107	9_136132908_T_TC	4.57867e-44	5.685e-06	4042	4.13832020342933e-31	0.031053524924319	2.61848695451678e-32	0.000996935871032801	0.96794953920465	1
9_135628546_136796530	ENSG00000175164.9	ABO	Whole_Blood	COVID19_HGI_A2_ALL_leave_23andme_20210107	9_136149711_A_T	1.50174e-13	7.817e-06	3746	3.80630608269446e-08	0.844371526173087	3.6575995994779e-09	0.0810637591729245	0.0745646729333271	0.41372603366518
9_135628546_136796530	ENSG00000175164.9	ABO	Heart_Atrial_Appendage	COVID19_HGI_C2_ALL_leave_23andme_20210107	9_136132908_T_TC	2.67308e-23	1.364e-24	4040	2.10341960826642e-32	2.26390149953756e-20	9.29310128288428e-16	2.12716536236273e-07	0.999999787283465	1
9_135628546_136796530	ENSG00000175164.9	ABO	Brain_Caudate_basal_ganglia	COVID19_HGI_A2_ALL_leave_UKBB_23andme_20210107	9_136133034_G_T	0.000523511	0.002086	3745	0.630804099680115	0.31834037140805	0.0290944932221436	0.0146756850736138	0.00708535061607765	0.0401452640968005
9_135628546_136796530	ENSG00000175164.9	ABO	Brain_Spinal_cord_cervical_c-1	COVID19_HGI_A2_ALL_eur_leave_ukbb_23andme_20210107	9_136170732_G_A	0.0108424	7.319e-06	4358	0.513801367514123	0.246572124581063	0.135963613236432	0.0652101805147244	0.038452714153657	0.180601776614634
9_135628546_136796530	ENSG00000175164.9	ABO	Artery_Coronary	COVID19_HGI_A2_ALL_eur_leave_23andme_20210107	9_136132908_T_TC	9.11461e-09	2.874e-05	4373	0.0359428460804393	0.137334202533514	0.0174389782410661	0.0658892855508104	0.743394687594171	0.98074469652366
9_135628546_136796530	ENSG00000175164.9	ABO	Brain_Anterior_cingulate_cortex_BA24	COVID19_HGI_C2_ALL_eur_leave_23andme_20210107	9_136132908_T_TC	0.00567661	1.7e-22	4228	8.19008579280137e-16	1.31253869293521e-15	0.315796559117199	0.505915559513295	0.178287881369506	0.999999976094032
9_135628546_136796530	ENSG00000175164.9	ABO	Heart_Left_Ventricle	COVID19_HGI_B1_ALL_eur_leave_ukbb_23andme_20210107	9_136132617_G_A	4.66794e-17	0.3819	4031	2.08388536070921e-06	0.875568595738307	2.61202781519032e-07	0.109732680770849	0.0146963784027025	0.213035244719895
9_135628546_136796530	ENSG00000175164.9	ABO	Stomach	COVID19_HGI_A2_ALL_leave_23andme_20210107	9_136128000_G_C	7.99238e-22	0.3604	3746	3.10028124978757e-07	0.910241066828757	2.97915806325923e-08	0.0874656428678677	0.00229295048366936	0.266057193030468
9_135628546_136796530	ENSG00000175164.9	ABO	Brain_Putamen_basal_ganglia	COVID19_HGI_B2_ALL_leave_UKBB_23andme_20210107	9_136132908_T_TC	0.228248	4.072e-07	3379	0.529868583788361	0.171764850690872	0.209682109712535	0.0679508679927497	0.0207335878154815	0.952105033621135
9_135628546_136796530	ENSG00000175164.9	ABO	Brain_Hippocampus	COVID19_HGI_B1_ALL_eur_leave_23andme_20210107	9_136762043_C_T	0.563635	0.003383	4018	0.621577123103222	0.284320617321618	0.0602389224514348	0.0275480572695629	0.00631527985416202	0.00621868933261878
9_135628546_136796530	ENSG00000175164.9	ABO	Nerve_Tibial	COVID19_HGI_B2_ALL_eur_leave_23andme_20210107	9_136137657_C_T	6.83869e-41	0.21	4040	4.06196576038238e-20	0.499499518993956	4.05798482903793e-20	0.499008492280168	0.00149198872587897	0.536435628437297
9_135628546_136796530	ENSG00000175164.9	ABO	Skin_Sun_Exposed_Lower_leg	COVID19_HGI_B2_ALL_eur_leave_ukbb_23andme_20210107	9_136128000_G_C	9.9263e-62	0.2279	4042	3.37745050997218e-35	0.936997474348775	2.13705311941776e-36	0.0592840007038418	0.00371852494737882	0.960196789337212
9_135628546_136796530	ENSG00000175164.9	ABO	Brain_Substantia_nigra	COVID19_HGI_C2_ALL_eur_leave_ukbb_23andme_20210107	9_136132908_T_TC	0.0725592	1.584e-15	4160	1.08630139548756e-08	4.89890234495438e-09	0.622233469850563	0.280511885451555	0.0972546289359659	0.999995235719171
9_135628546_136796530	ENSG00000175164.9	ABO	Artery_Aorta	COVID19_HGI_A2_ALL_leave_23andme_20210107	9_136132908_T_TC	4.8619e-08	7.99e-05	3746	0.0382431290728544	0.484264930356435	0.00367490292532216	0.0461068347556974	0.427710202889692	0.95528953875104
9_135628546_136796530	ENSG00000175164.9	ABO	Esophagus_Gastroesophageal_Junction	COVID19_HGI_A2_ALL_leave_UKBB_23andme_20210107	9_136132908_T_TC	1.57128e-15	0.0003524	3752	1.02809728649926e-06	0.516250092962892	4.74626559891077e-08	0.0233725828384097	0.460376248638755	0.999756154788444
9_135628546_136796530	ENSG00000175164.9	ABO	Uterus	COVID19_HGI_B2_ALL_eur_leave_23andme_20210107	9_136132908_T_TC	5.47494e-08	1.414e-07	4009	0.00577858008751595	0.0053308594423478	0.00577156560666208	0.00434561505912624	0.978773379804348	0.99989361627079
9_135628546_136796530	ENSG00000175164.9	ABO	Pancreas	COVID19_HGI_A2_ALL_eur_leave_23andme_20210107	9_136131783_C_T	2.09684e-25	0.0007772	4379	1.37367582088281e-13	0.558864664365701	6.66536166582107e-14	0.271002661781476	0.170132673852621	0.164632370599785
9_135628546_136796530	ENSG00000175164.9	ABO	Skin_Not_Sun_Exposed_Suprapubic	COVID19_HGI_A2_ALL_leave_UKBB_23andme_20210107	9_136128000_G_C	1.01353e-43	0.43	3752	3.27237886569323e-22	0.953204572230251	1.5107110426999e-23	0.0440024011248341	0.00279302664491285	0.400296690473237
9_135628546_136796530	ENSG00000175164.9	ABO	Stomach	COVID19_HGI_A2_ALL_leave_UKBB_23andme_20210107	9_136128000_G_C	7.99238e-22	0.43	3752	3.24695792323113e-07	0.953307337717992	1.49897532991433e-08	0.0440072533053818	0.00268506929108048	0.261413108447882
9_135628546_136796530	ENSG00000175164.9	ABO	Brain_Anterior_cingulate_cortex_BA24	COVID19_HGI_B2_ALL_leave_UKBB_23andme_20210107	9_136132908_T_TC	0.00567661	4.072e-07	3386	0.268605048052072	0.40570931458545	0.106320763289677	0.160531312876016	0.0588335611967856	0.968110568208512
9_135628546_136796530	ENSG00000175164.9	ABO	Pancreas	COVID19_HGI_B1_ALL_eur_leave_ukbb_23andme_20210107	9_136131785_T_C	2.09684e-25	0.6871	4031	2.14327809632713e-13	0.880134377596113	2.68647311836259e-14	0.110310115562006	0.00955550684163927	0.144174549548406
9_135628546_136796530	ENSG00000175164.9	ABO	Liver	COVID19_HGI_A2_ALL_eur_leave_23andme_20210107	9_136132908_T_TC	3.11658e-06	2.874e-05	4378	0.348638553199112	0.19219032042988	0.169164027732986	0.0930563294457583	0.196950769192263	0.893182329464187
9_135628546_136796530	ENSG00000175164.9	ABO	Lung	COVID19_HGI_A2_ALL_eur_leave_23andme_20210107	9_136142185_C_T	2.22867e-45	0.276	4379	2.44840635311578e-23	0.671165617619703	1.18801784237002e-23	0.325660385854482	0.00317399652581306	0.295130723752252
9_135628546_136796530	ENSG00000175164.9	ABO	Stomach	COVID19_HGI_A2_ALL_eur_leave_ukbb_23andme_20210107	9_136128000_G_C	7.99238e-22	0.3698	4389	2.68482527431576e-07	0.788265176719138	7.11747218227481e-08	0.208966341364663	0.00276814225894974	0.233002215750988
9_135628546_136796530	ENSG00000175164.9	ABO	Uterus	COVID19_HGI_B1_ALL_eur_leave_23andme_20210107	9_136150484_A_G	9.00492e-07	0.6356	3992	0.520733256293452	0.385009694367395	0.0502374050275362	0.0371366789671834	0.0068829653444332	0.033652135996655
9_135628546_136796530	ENSG00000175164.9	ABO	Artery_Aorta	COVID19_HGI_B1_ALL_leave_UKBB_23andme_20210107	9_136128421_C_G	1.8905e-07	0.9112	3450	0.0915070411058279	0.801232282517186	0.0101814657843263	0.0891406009033738	0.00793860968928552	0.0725971982817509
9_135628546_136796530	ENSG00000175164.9	ABO	Muscle_Skeletal	COVID19_HGI_A2_ALL_eur_leave_23andme_20210107	9_136132908_T_TC	2.49206e-41	2.874e-05	4379	5.51738659249918e-31	0.113845674075224	2.67715108106986e-31	0.0544085503893123	0.831745775535466	1
9_135628546_136796530	ENSG00000175164.9	ABO	Brain_Cerebellum	COVID19_HGI_B2_ALL_eur_leave_ukbb_23andme_20210107	9_136132908_T_TC	0.057483	5.685e-06	4041	0.677451687989759	0.257305419447624	0.0428601429796223	0.0162727586907717	0.00610999089222312	0.659273488566675
9_135628546_136796530	ENSG00000175164.9	ABO	Minor_Salivary_Gland	COVID19_HGI_A2_ALL_leave_UKBB_23andme_20210107	9_136149711_A_T	0.120544	8.458e-05	3748	0.60845187745274	0.341355064411644	0.0280186311207442	0.0157126147250171	0.00646181228985456	0.0509617597543902
9_135628546_136796530	ENSG00000175164.9	ABO	Thyroid	COVID19_HGI_B1_ALL_eur_leave_23andme_20210107	9_136137657_C_T	9.18747e-55	0.9049	4026	1.76248197983212e-28	0.902349914447208	1.71391107888458e-29	0.0877383621936853	0.00991172335910757	0.370165513751028
9_135628546_136796530	ENSG00000175164.9	ABO	Brain_Frontal_Cortex_BA9	COVID19_HGI_B1_ALL_eur_leave_ukbb_23andme_20210107	9_136128000_G_C	1.7498e-09	0.3551	4023	0.357006191691181	0.522745320502482	0.0446740261450727	0.0654036473738952	0.0101708142873696	0.0288548747742531
9_135628546_136796530	ENSG00000175164.9	ABO	Esophagus_Mucosa	COVID19_HGI_C2_ALL_leave_UKBB_23andme_20210107	9_136132908_T_TC	4.75153e-45	1.91e-18	3851	6.48645880219459e-45	2.40425233635724e-14	2.69791253036316e-34	5.71332484788385e-10	0.999999999428638	1
9_135628546_136796530	ENSG00000175164.9	ABO	Pituitary	COVID19_HGI_A2_ALL_eur_leave_23andme_20210107	9_136132908_T_TC	9.52553e-12	2.874e-05	4377	0.000446122241171797	0.139137285111769	0.000216461148803557	0.0667167499069199	0.793483381591336	0.999583842777385
9_135628546_136796530	ENSG00000175164.9	ABO	Skin_Not_Sun_Exposed_Suprapubic	COVID19_HGI_B1_ALL_eur_leave_23andme_20210107	9_136128000_G_C	1.01353e-43	0.9433	4026	3.09780197201934e-22	0.90235242457696	3.01243200259002e-23	0.0877386090461667	0.009908966376871	0.359827587105365
9_135628546_136796530	ENSG00000175164.9	ABO	Minor_Salivary_Gland	COVID19_HGI_B1_ALL_eur_leave_23andme_20210107	9_135965922_C_G	0.000152755	0.06412	4006	0.573176291640485	0.332178219606963	0.0554030305130119	0.0321010953263076	0.00714136291323238	0.00785000330867542
9_135628546_136796530	ENSG00000175164.9	ABO	Colon_Sigmoid	COVID19_HGI_B2_ALL_leave_23andme_20210107	9_136132908_T_TC	4.50156e-12	3.657e-08	3761	2.32286854566436e-07	0.0102177572568421	1.09340218111311e-06	0.0471535858254228	0.942627331228699	0.999928310347967
9_135628546_136796530	ENSG00000175164.9	ABO	Spleen	COVID19_HGI_C2_ALL_eur_leave_23andme_20210107	9_136132908_T_TC	5.69192e-07	1.7e-22	4231	1.56016411038375e-17	1.49513011361728e-17	0.00601574232775905	0.00477577319285346	0.989208484479388	0.999999999781892
9_135628546_136796530	ENSG00000175164.9	ABO	Brain_Cerebellar_Hemisphere	COVID19_HGI_B1_ALL_leave_23andme_20210107	9_136502987_A_G	0.515769	0.0002538	3843	0.617740217903254	0.277175901622641	0.067423142667749	0.0302448970531631	0.0074158407531928	0.0421871312853964
9_135628546_136796530	ENSG00000175164.9	ABO	Artery_Coronary	COVID19_HGI_B1_ALL_eur_leave_ukbb_23andme_20210107	9_136132079_C_T	3.09274e-06	0.5719	4026	0.433987465400477	0.44662311842481	0.0543284605509457	0.0559010873276496	0.00915986829611738	0.0250728508452395
9_135628546_136796530	ENSG00000175164.9	ABO	Brain_Hippocampus	COVID19_HGI_A2_ALL_leave_UKBB_23andme_20210107	9_136149711_A_T	0.0138858	8.458e-05	3750	0.66433988792857	0.286758111986746	0.0306588304585028	0.0132286758170567	0.00501449380912505	0.163512008586167
9_135628546_136796530	ENSG00000175164.9	ABO	Lung	COVID19_HGI_B2_ALL_eur_leave_ukbb_23andme_20210107	9_136132908_T_TC	5.00285e-30	5.685e-06	4042	3.40299285799044e-23	0.932840171886529	2.15321482314917e-24	0.0590165261450671	0.00814330196840253	0.630449903112398
9_135628546_136796530	ENSG00000175164.9	ABO	Testis	COVID19_HGI_B1_ALL_eur_leave_23andme_20210107	9_136131188_C_T	3.77835e-26	0.9637	4026	2.07298018765671e-08	0.902364503503419	2.01585250265737e-09	0.0877397969409848	0.00989567680994266	0.138513548995804
9_135628546_136796530	ENSG00000175164.9	ABO	Brain_Putamen_basal_ganglia	COVID19_HGI_A2_ALL_leave_UKBB_23andme_20210107	9_136149711_A_T	0.921469	8.458e-05	3742	0.702067212497787	0.250579218980623	0.0323562877904334	0.0115450336803769	0.003452247050779	0.0654539641481145
9_135628546_136796530	ENSG00000175164.9	ABO	Brain_Substantia_nigra	COVID19_HGI_B2_ALL_eur_leave_ukbb_23andme_20210107	9_136132908_T_TC	0.0725592	5.685e-06	3982	0.653559783027677	0.282472344315495	0.0409563371861386	0.0176962521631314	0.005315283307558	0.599044858668752
9_135628546_136796530	ENSG00000175164.9	ABO	Lung	COVID19_HGI_A2_ALL_eur_leave_ukbb_23andme_20210107	9_136142185_C_T	2.22867e-45	0.3488	4389	2.8743070466781e-23	0.78791498876704	7.61978838763041e-24	0.208873062727357	0.00321194850559933	0.36072377340687
9_135628546_136796530	ENSG00000175164.9	ABO	Lung	COVID19_HGI_B1_ALL_eur_leave_23andme_20210107	9_136142185_C_T	2.22867e-45	0.7938	4026	3.29223148915087e-23	0.902318537307313	3.20150338447481e-24	0.0877352764867224	0.00994618620596386	0.394749175687113
9_135628546_136796530	ENSG00000175164.9	ABO	Skin_Sun_Exposed_Lower_leg	COVID19_HGI_A2_ALL_eur_leave_23andme_20210107	9_136128000_G_C	9.9263e-62	0.3027	4379	2.42146674651953e-35	0.671781338915025	1.17494618322242e-35	0.325960062069961	0.00225859901501759	0.949410369012029
9_135628546_136796530	ENSG00000175164.9	ABO	Heart_Atrial_Appendage	COVID19_HGI_B1_ALL_leave_23andme_20210107	9_136132908_T_TC	2.67308e-23	0.4772	3843	8.30451534187109e-13	0.89381142784733	9.06394802303733e-14	0.0975462418609354	0.00864233029081366	0.999854377150878
9_135628546_136796530	ENSG00000175164.9	ABO	Brain_Cortex	COVID19_HGI_B2_ALL_eur_leave_23andme_20210107	9_136132908_T_TC	0.000164955	1.414e-07	4036	0.097797203100769	0.17624050263874	0.0976985803952712	0.175610120903895	0.452653592961326	0.997547383924327
9_135628546_136796530	ENSG00000175164.9	ABO	Brain_Cerebellar_Hemisphere	COVID19_HGI_B1_ALL_eur_leave_ukbb_23andme_20210107	9_136150556_C_T	0.000979709	0.003098	4027	0.600986706610747	0.279541097347296	0.0752301938370569	0.0349830806885535	0.00925892151634736	0.0400553017539061
9_135628546_136796530	ENSG00000175164.9	ABO	Spleen	COVID19_HGI_B2_ALL_leave_23andme_20210107	9_136132908_T_TC	5.69192e-07	3.657e-08	3761	0.00179785830689333	0.00163542770892946	0.00846273543011556	0.00671676784560726	0.981387210708455	0.999454300888969
9_135628546_136796530	ENSG00000175164.9	ABO	Artery_Aorta	COVID19_HGI_A2_ALL_eur_leave_23andme_20210107	9_136132908_T_TC	4.8619e-08	2.874e-05	4379	0.0196018088355561	0.249479285528596	0.00951120658943409	0.120451597995014	0.6009561010514	0.922578199860703
9_135628546_136796530	ENSG00000175164.9	ABO	Nerve_Tibial	COVID19_HGI_C2_ALL_eur_leave_23andme_20210107	9_136132908_T_TC	2.57234e-18	1.7e-22	4236	2.10902727744152e-34	2.5934687113857e-15	8.13207058082035e-20	0.999999897277581	1.02722411223883e-07	0.999999999873239
9_135628546_136796530	ENSG00000175164.9	ABO	Ovary	COVID19_HGI_A2_ALL_leave_23andme_20210107	9_136132908_T_TC	8.59823e-12	7.99e-05	3744	0.00369068081730622	0.394885950783266	0.0003546202638633	0.0373790550183806	0.563689693117183	0.982009559310941
9_135628546_136796530	ENSG00000175164.9	ABO	Colon_Transverse	COVID19_HGI_A2_ALL_leave_23andme_20210107	9_136132908_T_TC	1.16042e-14	7.99e-05	3746	8.99111497333226e-07	0.436545672163786	8.63984603730032e-08	0.0414270245722831	0.522026317753974	0.98827586345792
9_135628546_136796530	ENSG00000175164.9	ABO	Brain_Hippocampus	COVID19_HGI_A2_ALL_eur_leave_ukbb_23andme_20210107	9_136170732_G_A	0.614317	7.319e-06	4379	0.52020732139217	0.258478809561978	0.137860565917454	0.0684847112444568	0.014968591883942	0.0908155408429437
9_135628546_136796530	ENSG00000175164.9	ABO	Brain_Spinal_cord_cervical_c-1	COVID19_HGI_A2_ALL_leave_UKBB_23andme_20210107	9_136149711_A_T	0.00436912	8.458e-05	3739	0.670685299172262	0.279651999599956	0.0308929710884298	0.0128753796973496	0.00589435044200286	0.173833843358654
9_135628546_136796530	ENSG00000175164.9	ABO	Liver	COVID19_HGI_C2_ALL_leave_UKBB_23andme_20210107	9_136132908_T_TC	3.11658e-06	1.91e-18	3851	3.41063467920157e-13	1.69991918099093e-13	0.0141858513529691	0.00609074971877463	0.979723398927744	0.999999996284167
9_135628546_136796530	ENSG00000175164.9	ABO	Adipose_Subcutaneous	COVID19_HGI_B1_ALL_leave_UKBB_23andme_20210107	9_136131022_C_T	1.45034e-21	0.8301	3450	1.35293852864445e-10	0.891584798946563	1.50533742226016e-11	0.0991923250553275	0.00922287584776319	0.218403322885466
9_135628546_136796530	ENSG00000175164.9	ABO	Skin_Sun_Exposed_Lower_leg	COVID19_HGI_A2_ALL_leave_UKBB_23andme_20210107	9_136128000_G_C	9.9263e-62	0.43	3752	3.43484911064239e-35	0.952921421628045	1.58571629216171e-36	0.0439890328083317	0.00308954556361836	0.95628286059632
9_135628546_136796530	ENSG00000175164.9	ABO	Stomach	COVID19_HGI_C2_ALL_leave_23andme_20210107	9_136132908_T_TC	2.70652e-06	1.364e-24	4040	7.70877855522294e-24	2.26329380742655e-17	3.40580926408951e-07	0.999943964160794	5.56952582772649e-05	0.999999999984567
9_135628546_136796530	ENSG00000175164.9	ABO	Lung	COVID19_HGI_C2_ALL_eur_leave_23andme_20210107	9_136132908_T_TC	5.00285e-30	1.7e-22	4236	8.04237837900751e-38	2.2046045767725e-15	3.10101198383225e-23	0.849910040265899	0.150089959734102	1
9_135628546_136796530	ENSG00000175164.9	ABO	Colon_Sigmoid	COVID19_HGI_B2_ALL_leave_UKBB_23andme_20210107	9_136132908_T_TC	4.50156e-12	4.072e-07	3389	1.92139533175885e-06	0.084517597053728	7.60562847606684e-07	0.032572438020289	0.882907282967803	0.99967338843357
9_135628546_136796530	ENSG00000175164.9	ABO	Adrenal_Gland	COVID19_HGI_B1_ALL_leave_23andme_20210107	9_136132908_T_TC	2.09056e-28	0.4772	3840	3.69503695240815e-14	0.893849546412297	4.03115440304809e-15	0.0975071754021699	0.00864327818549259	0.999999997669399
9_135628546_136796530	ENSG00000175164.9	ABO	Colon_Transverse	COVID19_HGI_B1_ALL_leave_23andme_20210107	9_136132908_T_TC	1.16042e-14	0.4772	3843	1.82152079124272e-06	0.895057423900775	1.98809552334284e-07	0.0976836212672166	0.00725693450166478	0.504657272623023
9_135628546_136796530	ENSG00000175164.9	ABO	Brain_Cerebellar_Hemisphere	COVID19_HGI_B1_ALL_eur_leave_23andme_20210107	9_135658813_G_T	0.00904984	0.006737	4022	0.61806341536727	0.287158639850689	0.0600132735908095	0.0278758973429835	0.00688877384824785	0.0131152670117029
9_135628546_136796530	ENSG00000175164.9	ABO	Esophagus_Mucosa	COVID19_HGI_A2_ALL_eur_leave_ukbb_23andme_20210107	9_136132908_T_TC	4.75153e-45	0.0001311	4389	7.4675205642894e-32	0.276788989354471	1.97963980730331e-32	0.0727262802657137	0.650484730379816	1
9_135628546_136796530	ENSG00000175164.9	ABO	Small_Intestine_Terminal_Ileum	COVID19_HGI_A2_ALL_eur_leave_23andme_20210107	9_136132908_T_TC	2.86269e-05	2.874e-05	4364	0.170579714146772	0.487277644123584	0.0827398264797699	0.236331338682464	0.0230714765674105	0.586343516167152
9_135628546_136796530	ENSG00000175164.9	ABO	Brain_Amygdala	COVID19_HGI_C2_ALL_leave_23andme_20210107	9_136132908_T_TC	0.0801684	1.364e-24	4026	1.35822095417322e-17	6.9736008410162e-18	0.600074509244982	0.308008181535926	0.091917309219092	0.999999981163598
9_135628546_136796530	ENSG00000175164.9	ABO	Artery_Tibial	COVID19_HGI_B2_ALL_eur_leave_ukbb_23andme_20210107	9_136132908_T_TC	6.57338e-14	5.685e-06	4042	6.49786834427498e-08	0.0310546956987667	4.11147099674692e-09	0.000997011266051028	0.967948223945027	0.999999979967257
9_135628546_136796530	ENSG00000175164.9	ABO	Testis	COVID19_HGI_B1_ALL_leave_23andme_20210107	9_136131322_G_T	3.77835e-26	0.2505	3843	2.0366936347867e-08	0.888084088005963	2.22294552837786e-09	0.0969147736199792	0.0150011157841764	0.144314012664852
9_135628546_136796530	ENSG00000175164.9	ABO	Muscle_Skeletal	COVID19_HGI_C2_ALL_leave_23andme_20210107	9_136132908_T_TC	2.49206e-41	1.364e-24	4040	1.09693816255683e-49	2.26342059671685e-20	4.84637368865418e-33	3.6567173070879e-11	0.999999999963435	1
9_135628546_136796530	ENSG00000175164.9	ABO	Colon_Transverse	COVID19_HGI_C2_ALL_leave_23andme_20210107	9_136132908_T_TC	1.16042e-14	1.364e-24	4040	1.08713695650301e-25	5.27838427327311e-20	4.80307105888183e-09	0.00133337209464734	0.99866662310228	1
9_135628546_136796530	ENSG00000175164.9	ABO	Brain_Hypothalamus	COVID19_HGI_B2_ALL_leave_UKBB_23andme_20210107	9_136132908_T_TC	4.65011e-05	4.072e-07	3383	0.194758567957267	0.152082621459764	0.0770825829882808	0.0596756691034697	0.516400558491218	0.997981174917893
9_135628546_136796530	ENSG00000175164.9	ABO	Pancreas	COVID19_HGI_B2_ALL_leave_23andme_20210107	9_136132908_T_TC	1.89403e-20	3.657e-08	3761	3.47785835740448e-14	0.141492782654727	1.63706978627191e-13	0.665830880851898	0.192676336493176	0.981715802147425
9_135628546_136796530	ENSG00000175164.9	ABO	Uterus	COVID19_HGI_B2_ALL_eur_leave_ukbb_23andme_20210107	9_136132908_T_TC	5.47494e-08	5.685e-06	4011	0.129704634446722	0.119686460097585	0.00815605289219734	0.00679043025124403	0.735662422312251	0.998883679817388
9_135628546_136796530	ENSG00000175164.9	ABO	Brain_Cerebellum	COVID19_HGI_B1_ALL_eur_leave_23andme_20210107	9_136762043_C_T	0.508586	0.003383	4024	0.65649569318203	0.249488731681627	0.0637721900233688	0.0242293968007093	0.00601398831226529	0.00663173336832523
9_135628546_136796530	ENSG00000175164.9	ABO	Brain_Substantia_nigra	COVID19_HGI_B1_ALL_eur_leave_ukbb_23andme_20210107	9_136416721_A_G	0.107856	0.001169	3955	0.619603461006091	0.263658561901716	0.0759999135345293	0.0323316775034576	0.00840638605420606	0.0179147309229901
9_135628546_136796530	ENSG00000175164.9	ABO	Brain_Caudate_basal_ganglia	COVID19_HGI_B2_ALL_eur_leave_23andme_20210107	9_136132908_T_TC	0.105477	1.414e-07	4031	0.3126961453175	0.166153555072475	0.312375266634208	0.165940218847394	0.0428348141284236	0.944739185398292
9_135628546_136796530	ENSG00000175164.9	ABO	Artery_Tibial	COVID19_HGI_B2_ALL_eur_leave_23andme_20210107	9_136132908_T_TC	6.57338e-14	1.414e-07	4040	2.24308020701306e-09	0.00107201576793054	2.24088187526164e-09	7.2109267921684e-05	0.998855870480184	0.999999998771052
9_135628546_136796530	ENSG00000175164.9	ABO	Spleen	COVID19_HGI_B2_ALL_leave_UKBB_23andme_20210107	9_136132908_T_TC	5.69192e-07	4.072e-07	3389	0.0155517161439127	0.0133931551691767	0.00615597285997236	0.00434097246237853	0.960558183364559	0.999941881604694
9_135628546_136796530	ENSG00000175164.9	ABO	Skin_Not_Sun_Exposed_Suprapubic	COVID19_HGI_C2_ALL_eur_leave_23andme_20210107	9_136132908_T_TC	1.37967e-16	1.7e-22	4236	8.90345400979332e-37	2.59346897749228e-15	3.43302892263017e-22	0.999999999986713	1.32898310482168e-11	0.999998614485044
9_135628546_136796530	ENSG00000175164.9	ABO	Adipose_Subcutaneous	COVID19_HGI_B1_ALL_leave_23andme_20210107	9_136132908_T_TC	3.16646e-26	0.4772	3843	1.89629689866771e-16	0.893810905393246	2.06970976850509e-17	0.0975461842577223	0.00864291034902802	0.999997930541087
9_135628546_136796530	ENSG00000175164.9	ABO	Breast_Mammary_Tissue	COVID19_HGI_C2_ALL_eur_leave_23andme_20210107	9_136132908_T_TC	4.69961e-11	1.7e-22	4236	4.29870573537463e-21	2.81909823832763e-18	1.65751191651967e-06	8.70877658004421e-05	0.999911254722282	0.999999999999417
9_135628546_136796530	ENSG00000175164.9	ABO	Adrenal_Gland	COVID19_HGI_A2_ALL_eur_leave_23andme_20210107	9_136132908_T_TC	2.09056e-28	2.874e-05	4376	4.70621616570167e-15	0.113845930073552	2.28346142799232e-15	0.0544064269124696	0.831747643013969	0.999999999995971
9_135628546_136796530	ENSG00000175164.9	ABO	Brain_Anterior_cingulate_cortex_BA24	COVID19_HGI_A2_ALL_leave_23andme_20210107	9_136149711_A_T	0.59603	7.817e-06	3743	0.354980643212798	0.552708576008847	0.0340968799838421	0.0530840690937647	0.00512983170074817	0.17031106833794
9_135628546_136796530	ENSG00000175164.9	ABO	Liver	COVID19_HGI_A2_ALL_eur_leave_ukbb_23andme_20210107	9_136132908_T_TC	3.11658e-06	0.0001311	4388	0.464731225175142	0.256692803476304	0.123194070113868	0.0679584265050463	0.087423474729639	0.862800540078987
3_100646362_102035347	ENSG00000175841.7	FAM172BP	Spleen	COVID19_HGI_B2_ALL_leave_23andme_20210107	3_101599973_T_G	0.883948	0.001054	3471	0.74530162259479	0.230895402419393	0.0171357370857988	0.0053073134907962	0.00135992440922125	0.016767645895328
3_100646362_102035347	ENSG00000175841.7	FAM172BP	Testis	COVID19_HGI_B2_ALL_leave_UKBB_23andme_20210107	3_100840821_G_A	0.0123598	0.001975	3142	0.77000420229632	0.218048110946969	0.00853733730753335	0.00241659080371561	0.000993758645461603	0.0605749151698001
3_100646362_102035347	ENSG00000175841.7	FAM172BP	Small_Intestine_Terminal_Ileum	COVID19_HGI_B1_ALL_leave_UKBB_23andme_20210107	3_100843733_G_A	0.605392	0.00191	3198	0.683038577671482	0.244274864718659	0.0494196674521217	0.017668341072982	0.00559854908475553	0.0143980737088703
3_100646362_102035347	ENSG00000175841.7	FAM172BP	Testis	COVID19_HGI_C2_ALL_eur_leave_ukbb_23andme_20210107	3_101316837_G_A	0.748028	1.437e-07	3822	0.0506742966647625	0.0175783692199223	0.661594049997591	0.229459175647953	0.0406941084697706	0.071156969398937
3_100646362_102035347	ENSG00000175841.7	FAM172BP	Testis	COVID19_HGI_A2_ALL_eur_leave_23andme_20210107	3_102003472_A_C	0.574176	0.0005625	3879	0.721082593594035	0.254094313906064	0.017031275946705	0.00599967067553563	0.00179214587766039	0.0519534053572294
3_100646362_102035347	ENSG00000175841.7	FAM172BP	Cells_EBV-transformed_lymphocytes	COVID19_HGI_A2_ALL_eur_leave_ukbb_23andme_20210107	3_101670503_G_A	0.975831	0.0005719	3883	0.71304967185235	0.259176683199748	0.0190229854758474	0.00691256699711611	0.00183809247493898	0.0483353046637289
3_100646362_102035347	ENSG00000175841.7	FAM172BP	Spleen	COVID19_HGI_B2_ALL_leave_UKBB_23andme_20210107	3_100840821_G_A	0.613679	0.001975	3142	0.773828753054981	0.21447568403709	0.00857974159543087	0.0023772370858125	0.000738584226685328	0.0168406168748694
3_100646362_102035347	ENSG00000175841.7	FAM172BP	Spleen	COVID19_HGI_A2_ALL_eur_leave_23andme_20210107	3_102003472_A_C	0.837679	0.0005625	3868	0.722881627577732	0.253435346989824	0.0164310163976157	0.00575906339340795	0.00149294564142058	0.061884450524141
3_100646362_102035347	ENSG00000175841.7	FAM172BP	Testis	COVID19_HGI_C2_ALL_leave_UKBB_23andme_20210107	3_101316837_G_A	0.748028	2.045e-07	3589	0.0584997309715727	0.018973577531204	0.66446530292152	0.215467524428582	0.0425938641471218	0.054124874530698
3_100646362_102035347	ENSG00000175841.7	FAM172BP	Pituitary	COVID19_HGI_B2_ALL_eur_leave_ukbb_23andme_20210107	3_101903400_G_A	0.524879	0.0003091	3649	0.750720033378346	0.234475408997294	0.0105532673227532	0.00329518834836177	0.000956101953244683	0.215834866694887
3_100646362_102035347	ENSG00000175841.7	FAM172BP	Pituitary	COVID19_HGI_A2_ALL_eur_leave_ukbb_23andme_20210107	3_101670503_G_A	0.739784	0.0005719	3885	0.728960110088334	0.243345710728292	0.0194643341917772	0.0064959635538541	0.00173388143774212	0.0506664209289973
3_100646362_102035347	ENSG00000175841.7	FAM172BP	Small_Intestine_Terminal_Ileum	COVID19_HGI_B1_ALL_leave_23andme_20210107	3_101846378_C_G	0.80785	0.00826	3479	0.685754379720994	0.266484218517944	0.0319324380214983	0.0124055250758085	0.0034234386637552	0.00611930797206611
3_100646362_102035347	ENSG00000175841.7	FAM172BP	Small_Intestine_Terminal_Ileum	COVID19_HGI_A2_ALL_eur_leave_23andme_20210107	3_102003472_A_C	0.0975571	0.0005625	3866	0.682674046420021	0.292960918761113	0.0158900904644394	0.00681737345286646	0.00165757090155967	0.0633183621266742
3_100646362_102035347	ENSG00000175841.7	FAM172BP	Small_Intestine_Terminal_Ileum	COVID19_HGI_B2_ALL_leave_23andme_20210107	3_101599973_T_G	0.894892	0.001054	3471	0.703244183221886	0.272406268634504	0.0161687658599923	0.00626115838147365	0.00191962390214471	0.0120024968478458
3_100646362_102035347	ENSG00000175841.7	FAM172BP	Spleen	COVID19_HGI_A2_ALL_eur_leave_ukbb_23andme_20210107	3_101670503_G_A	0.432582	0.0005719	3873	0.720192683415712	0.252813152046441	0.0186921703203103	0.00655987202091574	0.00174212219662113	0.0548290300025906
3_100646362_102035347	ENSG00000175841.7	FAM172BP	Cells_EBV-transformed_lymphocytes	COVID19_HGI_B2_ALL_leave_23andme_20210107	3_101603126_T_C	0.191637	0.001046	3470	0.737335022481503	0.238840224333261	0.0169502190761105	0.00548919085779672	0.00138534325132882	0.0212879409829597
3_100646362_102035347	ENSG00000175841.7	FAM172BP	Spleen	COVID19_HGI_B1_ALL_eur_leave_ukbb_23andme_20210107	3_100751728_T_C	0.169459	0.0003096	3577	0.660614818450748	0.214016517327996	0.0887563461757063	0.028746142315678	0.00786617572987213	0.0708047078213021
3_100646362_102035347	ENSG00000175841.7	FAM172BP	Small_Intestine_Terminal_Ileum	COVID19_HGI_B1_ALL_eur_leave_ukbb_23andme_20210107	3_100751728_T_C	0.0457275	0.0003096	3568	0.624982390948003	0.24844121687198	0.0838389580718962	0.0333180039762561	0.00941943013186514	0.0683756043132566
3_100646362_102035347	ENSG00000175841.7	FAM172BP	Pituitary	COVID19_HGI_A2_ALL_leave_23andme_20210107	3_101883291_C_T	0.462939	0.0003826	3476	0.757620545531439	0.222792259826408	0.01420484434502	0.00417598945410078	0.00120636084303228	0.0632761145949023
3_100646362_102035347	ENSG00000175841.7	FAM172BP	Pituitary	COVID19_HGI_C2_ALL_eur_leave_23andme_20210107	3_101433440_C_T	0.1317	3.511e-10	3820	0.000104518511774655	3.42538667301079e-05	0.693539925571934	0.22721483198334	0.0791064700662221	0.0450457953713542
3_100646362_102035347	ENSG00000175841.7	FAM172BP	Small_Intestine_Terminal_Ileum	COVID19_HGI_A2_ALL_leave_23andme_20210107	3_101883291_C_T	0.86453	0.0003826	3476	0.706035075130392	0.274245693784039	0.0132376536031196	0.00514056996027197	0.00134100752217761	0.0508124018726187
3_100646362_102035347	ENSG00000175841.7	FAM172BP	Pituitary	COVID19_HGI_B1_ALL_eur_leave_23andme_20210107	3_101847118_G_A	0.58907	0.0001856	3579	0.696206876526808	0.213952822535401	0.0644151241585019	0.0197899141528483	0.00563526262644107	0.134140786538565
3_100646362_102035347	ENSG00000175841.7	FAM172BP	Pituitary	COVID19_HGI_B2_ALL_leave_23andme_20210107	3_101316837_G_A	0.123394	0.0006884	3471	0.754078934921236	0.2217328918493	0.0173375422500251	0.00509625752241835	0.0017543734570202	0.0165115537894748
3_100646362_102035347	ENSG00000175841.7	FAM172BP	Cells_EBV-transformed_lymphocytes	COVID19_HGI_C2_ALL_eur_leave_23andme_20210107	3_101433440_C_T	0.90905	3.511e-10	3818	0.000105734090659096	3.7789196484611e-05	0.701605983002804	0.25070532158259	0.0475451721274622	0.0402902004230517
3_100646362_102035347	ENSG00000175841.7	FAM172BP	Testis	COVID19_HGI_B2_ALL_eur_leave_23andme_20210107	3_101757173_A_G	0.0959648	0.004552	3649	0.73918003716295	0.244796318928069	0.0113377069665314	0.00375380797622438	0.000932128966225575	0.0169311635800026
3_100646362_102035347	ENSG00000175841.7	FAM172BP	Cells_EBV-transformed_lymphocytes	COVID19_HGI_C2_ALL_eur_leave_ukbb_23andme_20210107	3_101316837_G_A	0.945147	1.437e-07	3820	0.0500265236941706	0.0178870645168516	0.653136150843129	0.233484422022953	0.0454658389228959	0.074307078077086
3_100646362_102035347	ENSG00000175841.7	FAM172BP	Cells_EBV-transformed_lymphocytes	COVID19_HGI_C2_ALL_leave_UKBB_23andme_20210107	3_101316837_G_A	0.945147	2.045e-07	3588	0.0578619640956199	0.0193905506371588	0.65722104882377	0.220200879808327	0.045325556635124	0.0594557574878392
3_100646362_102035347	ENSG00000175841.7	FAM172BP	Small_Intestine_Terminal_Ileum	COVID19_HGI_A2_ALL_leave_UKBB_23andme_20210107	3_101883291_C_T	0.86453	0.0009661	3477	0.705152382709039	0.27395884082668	0.0139906959697122	0.00543406303201831	0.00146401746255009	0.0261911200421069
3_100646362_102035347	ENSG00000175841.7	FAM172BP	Cells_EBV-transformed_lymphocytes	COVID19_HGI_B1_ALL_eur_leave_ukbb_23andme_20210107	3_100751728_T_C	0.13495	0.0003096	3576	0.654468037022412	0.219718501864653	0.0879227613988308	0.0295091140314378	0.00838158568266578	0.069104817568748
3_100646362_102035347	ENSG00000175841.7	FAM172BP	Spleen	COVID19_HGI_C2_ALL_eur_leave_ukbb_23andme_20210107	3_101316837_G_A	0.612472	1.437e-07	3818	0.0504293524565725	0.0174263115805269	0.658386973663521	0.227465186451622	0.0462921758477575	0.0752187893804408
3_100646362_102035347	ENSG00000175841.7	FAM172BP	Testis	COVID19_HGI_C2_ALL_leave_23andme_20210107	3_101433515_T_C	0.687752	3.638e-10	3687	0.000124084476973864	4.13826777163426e-05	0.715166960819934	0.238464887298119	0.0462026847272566	0.0391207856412281
3_100646362_102035347	ENSG00000175841.7	FAM172BP	Spleen	COVID19_HGI_B2_ALL_eur_leave_23andme_20210107	3_101757173_A_G	0.277835	0.004552	3647	0.739691754278531	0.244240945701617	0.0113380355844342	0.00374275203480245	0.000986512400615324	0.0130548870344831
3_100646362_102035347	ENSG00000175841.7	FAM172BP	Pituitary	COVID19_HGI_B1_ALL_leave_UKBB_23andme_20210107	3_100843733_G_A	0.965633	0.00191	3205	0.729726250577951	0.198569230486341	0.0528809575290814	0.0143852469073412	0.00443831449928595	0.0179431233887626
3_100646362_102035347	ENSG00000175841.7	FAM172BP	Testis	COVID19_HGI_B1_ALL_eur_leave_23andme_20210107	3_101847118_G_A	0.557558	0.0001856	3579	0.686698746241541	0.223580564691454	0.0635354037571521	0.0206808322086042	0.0055044531012485	0.127558891380827
3_100646362_102035347	ENSG00000175841.7	FAM172BP	Pituitary	COVID19_HGI_B1_ALL_leave_23andme_20210107	3_101846378_C_G	0.440495	0.00826	3489	0.734218594975033	0.21827566467336	0.0343058321374329	0.010195768219108	0.00300413999506618	0.00796292424349255
3_100646362_102035347	ENSG00000175841.7	FAM172BP	Small_Intestine_Terminal_Ileum	COVID19_HGI_B1_ALL_eur_leave_23andme_20210107	3_101847118_G_A	0.992172	0.0001856	3568	0.651296701223555	0.258901606413657	0.0601302184077519	0.0238970184044849	0.00577445555055178	0.119679146584677
3_100646362_102035347	ENSG00000175841.7	FAM172BP	Pituitary	COVID19_HGI_B2_ALL_leave_UKBB_23andme_20210107	3_100840821_G_A	0.606872	0.001975	3142	0.78193010472606	0.20635294660452	0.00866956444530193	0.00228715547913352	0.000760228744985166	0.0175473566364872
3_100646362_102035347	ENSG00000175841.7	FAM172BP	Cells_EBV-transformed_lymphocytes	COVID19_HGI_A2_ALL_leave_UKBB_23andme_20210107	3_101883291_C_T	0.0152564	0.0009661	3476	0.739760913689376	0.239331324942447	0.0146678246390439	0.0047439154216657	0.00149602130746715	0.0654678723092293
3_100646362_102035347	ENSG00000175841.7	FAM172BP	Testis	COVID19_HGI_A2_ALL_leave_UKBB_23andme_20210107	3_101883291_C_T	0.77783	0.0009661	3477	0.745528098925458	0.233625197520297	0.0147917772451851	0.00463385946189939	0.00142106684716055	0.0276504683188262
3_100646362_102035347	ENSG00000175841.7	FAM172BP	Cells_EBV-transformed_lymphocytes	COVID19_HGI_B1_ALL_eur_leave_23andme_20210107	3_101846378_C_G	0.00109484	0.0002372	3576	0.676764607515914	0.227203923288502	0.0625847804628144	0.0209985614636345	0.0124481272691354	0.268545564101658
3_100646362_102035347	ENSG00000175841.7	FAM172BP	Pituitary	COVID19_HGI_C2_ALL_leave_UKBB_23andme_20210107	3_101316837_G_A	0.123394	2.045e-07	3589	0.0572487225724627	0.0175004983708162	0.650255807235533	0.198701953618396	0.0762930182027921	0.0645307536353938
3_100646362_102035347	ENSG00000175841.7	FAM172BP	Pituitary	COVID19_HGI_B1_ALL_eur_leave_ukbb_23andme_20210107	3_100751728_T_C	0.909312	0.0003096	3579	0.66913057322048	0.205631945923102	0.0899495807863112	0.0276349448759497	0.00765295519415771	0.0542400968566618
3_100646362_102035347	ENSG00000175841.7	FAM172BP	Small_Intestine_Terminal_Ileum	COVID19_HGI_C2_ALL_leave_23andme_20210107	3_101433515_T_C	0.117471	3.638e-10	3678	0.000112778697292605	4.62618599976534e-05	0.650005542924031	0.266549208636708	0.0832862078819706	0.0460424099337777
3_100646362_102035347	ENSG00000175841.7	FAM172BP	Spleen	COVID19_HGI_B1_ALL_leave_UKBB_23andme_20210107	3_100843733_G_A	0.838683	0.00191	3205	0.723960657750813	0.20418683493295	0.0524631432197011	0.0147921780945022	0.00459718600203426	0.0171211894974758
3_100646362_102035347	ENSG00000175841.7	FAM172BP	Pituitary	COVID19_HGI_A2_ALL_eur_leave_23andme_20210107	3_102003472_A_C	0.954821	0.0005625	3879	0.731586164334639	0.243859395493307	0.0172793601652095	0.00575820703902198	0.0015168729678221	0.0640776140655711
3_100646362_102035347	ENSG00000175841.7	FAM172BP	Small_Intestine_Terminal_Ileum	COVID19_HGI_B2_ALL_leave_UKBB_23andme_20210107	3_100840821_G_A	0.309708	0.001975	3142	0.73114039624655	0.256948175546168	0.00810643911202745	0.00284792770917878	0.000957061386075839	0.0156007425992104
3_100646362_102035347	ENSG00000175841.7	FAM172BP	Small_Intestine_Terminal_Ileum	COVID19_HGI_C2_ALL_eur_leave_ukbb_23andme_20210107	3_101327789_T_A	0.110523	2.039e-07	3811	0.046578796997021	0.0197360722166241	0.608121833551963	0.257601561679896	0.0679617355544959	0.0637613427752105
3_100646362_102035347	ENSG00000175841.7	FAM172BP	Spleen	COVID19_HGI_B1_ALL_leave_23andme_20210107	3_101846378_C_G	0.0734346	0.00826	3489	0.725951003921578	0.226428891946728	0.0339195349327559	0.0105766020318094	0.00312396716712892	0.0119422525100411
3_100646362_102035347	ENSG00000175841.7	FAM172BP	Small_Intestine_Terminal_Ileum	COVID19_HGI_C2_ALL_eur_leave_23andme_20210107	3_101433440_C_T	0.0640071	3.511e-10	3809	9.70961192335179e-05	4.11174504606379e-05	0.644288114253146	0.272754909761719	0.0828187624154415	0.0562719971425267
3_100646362_102035347	ENSG00000175841.7	FAM172BP	Cells_EBV-transformed_lymphocytes	COVID19_HGI_B2_ALL_eur_leave_ukbb_23andme_20210107	3_101903400_G_A	0.810197	0.0003091	3647	0.734061346717605	0.251121673357537	0.0103107195111813	0.00352630717166384	0.000979953242012745	0.205924499646945
3_100646362_102035347	ENSG00000175841.7	FAM172BP	Testis	COVID19_HGI_B2_ALL_eur_leave_ukbb_23andme_20210107	3_101903400_G_A	0.526058	0.0003091	3649	0.739971714177662	0.245058500817782	0.0104021725327492	0.00344379273218062	0.00112381973962627	0.18101905887675
3_100646362_102035347	ENSG00000175841.7	FAM172BP	Cells_EBV-transformed_lymphocytes	COVID19_HGI_C2_ALL_leave_23andme_20210107	3_101433515_T_C	0.987792	3.638e-10	3686	0.000122856235558535	4.2300336791578e-05	0.708087930972847	0.243752068066804	0.0479948443879999	0.043385440622278
3_100646362_102035347	ENSG00000175841.7	FAM172BP	Cells_EBV-transformed_lymphocytes	COVID19_HGI_A2_ALL_leave_23andme_20210107	3_101883291_C_T	0.0152564	0.0003826	3475	0.740631837097923	0.239552641642216	0.0138791475718392	0.0044876730168126	0.00144870067120881	0.120131154642078
3_100646362_102035347	ENSG00000175841.7	FAM172BP	Spleen	COVID19_HGI_C2_ALL_leave_23andme_20210107	3_101433515_T_C	0.952666	3.638e-10	3687	0.000124196141599362	4.12836426432539e-05	0.71581054535844	0.237894166680085	0.0461298081772324	0.0431857755479782
3_100646362_102035347	ENSG00000175841.7	FAM172BP	Pituitary	COVID19_HGI_C2_ALL_eur_leave_ukbb_23andme_20210107	3_101316837_G_A	0.123394	1.437e-07	3822	0.0494504380434625	0.016215805035175	0.645615582901206	0.211633404241366	0.07708476977879	0.0799941951077263
3_100646362_102035347	ENSG00000175841.7	FAM172BP	Small_Intestine_Terminal_Ileum	COVID19_HGI_A2_ALL_eur_leave_ukbb_23andme_20210107	3_101670503_G_A	0.428341	0.0005719	3872	0.680203728536187	0.292275156839627	0.0179414799231199	0.00770736047248063	0.00187227422858534	0.050050562918311
3_100646362_102035347	ENSG00000175841.7	FAM172BP	Testis	COVID19_HGI_A2_ALL_eur_leave_ukbb_23andme_20210107	3_101670503_G_A	0.359373	0.0005719	3885	0.718610907712431	0.253542371137239	0.0191879948820193	0.00676807299122578	0.00189065327708555	0.050530883583462
3_100646362_102035347	ENSG00000175841.7	FAM172BP	Small_Intestine_Terminal_Ileum	COVID19_HGI_B2_ALL_eur_leave_ukbb_23andme_20210107	3_101903400_G_A	0.536726	0.0003091	3639	0.701428075173345	0.283707280484274	0.00980014160258155	0.00396277086010644	0.00110173187969233	0.175024058139116
3_100646362_102035347	ENSG00000175841.7	FAM172BP	Testis	COVID19_HGI_B1_ALL_leave_UKBB_23andme_20210107	3_100843733_G_A	0.019166	0.00191	3205	0.718276264966469	0.208590068186964	0.052051213221062	0.0151098911302893	0.00597256249521585	0.0397771201920258
3_100646362_102035347	ENSG00000175841.7	FAM172BP	Spleen	COVID19_HGI_A2_ALL_leave_UKBB_23andme_20210107	3_101883291_C_T	0.970472	0.0009661	3477	0.746503522875286	0.23271994641753	0.0148111303102222	0.00461597030994829	0.0013494300870129	0.0297134246040063
3_100646362_102035347	ENSG00000175841.7	FAM172BP	Spleen	COVID19_HGI_C2_ALL_eur_leave_23andme_20210107	3_101433440_C_T	0.854396	3.511e-10	3816	0.00010692466430967	3.69298127783323e-05	0.709506110094269	0.245005018058631	0.0453450173700118	0.0406728086843037
3_100646362_102035347	ENSG00000175841.7	FAM172BP	Cells_EBV-transformed_lymphocytes	COVID19_HGI_B1_ALL_leave_UKBB_23andme_20210107	3_100843733_G_A	0.567924	0.00191	3205	0.714800189532586	0.213206910033874	0.0517993130088366	0.0154456837417161	0.00474790368298734	0.0180569194063446
3_100646362_102035347	ENSG00000175841.7	FAM172BP	Small_Intestine_Terminal_Ileum	COVID19_HGI_B2_ALL_eur_leave_23andme_20210107	3_102003472_A_C	0.0975571	0.004392	3639	0.700392738644453	0.283288516934034	0.0107032598522356	0.00432787007461529	0.00128761449466248	0.00974895376102279
3_100646362_102035347	ENSG00000175841.7	FAM172BP	Pituitary	COVID19_HGI_A2_ALL_leave_UKBB_23andme_20210107	3_101883291_C_T	0.462939	0.0009661	3477	0.756697983740371	0.22259818317174	0.0150133952476114	0.00441522195626146	0.00127521588401661	0.0336857983510256
3_100646362_102035347	ENSG00000175841.7	FAM172BP	Testis	COVID19_HGI_A2_ALL_leave_23andme_20210107	3_101883291_C_T	0.77783	0.0003826	3476	0.746426319771706	0.233838584936185	0.0139949606038544	0.00438294933916345	0.00135718534909137	0.0514467654822279
3_100646362_102035347	ENSG00000175841.7	FAM172BP	Spleen	COVID19_HGI_B2_ALL_eur_leave_ukbb_23andme_20210107	3_101903400_G_A	0.255409	0.0003091	3647	0.740630288783619	0.244550843106543	0.0104026194084221	0.00343388843204486	0.000982360269370733	0.213396329666302
3_100646362_102035347	ENSG00000175841.7	FAM172BP	Spleen	COVID19_HGI_A2_ALL_leave_23andme_20210107	3_101883291_C_T	0.970472	0.0003826	3476	0.747440701787143	0.232937409321883	0.0140139795424519	0.00436616838415116	0.00124174096437065	0.0573818152150637
3_100646362_102035347	ENSG00000175841.7	FAM172BP	Spleen	COVID19_HGI_C2_ALL_leave_UKBB_23andme_20210107	3_101316837_G_A	0.612472	2.045e-07	3589	0.0584047642848268	0.0188564790988539	0.663386630127167	0.21413484625787	0.0452172802312822	0.0615068101430816
3_100646362_102035347	ENSG00000175841.7	FAM172BP	Small_Intestine_Terminal_Ileum	COVID19_HGI_C2_ALL_leave_UKBB_23andme_20210107	3_101327789_T_A	0.110523	3.044e-07	3583	0.0535347665100469	0.0214308420848807	0.608070049552605	0.24334676244713	0.0736175794053372	0.0445023033614725
3_100646362_102035347	ENSG00000175841.7	FAM172BP	Pituitary	COVID19_HGI_C2_ALL_leave_23andme_20210107	3_101433515_T_C	0.191607	3.638e-10	3687	0.000121349848946467	3.82171931605758e-05	0.699405798239236	0.220186416478863	0.0802482182397947	0.0402151848449143
3_100646362_102035347	ENSG00000175841.7	FAM172BP	Cells_EBV-transformed_lymphocytes	COVID19_HGI_B2_ALL_eur_leave_23andme_20210107	3_102003472_A_C	0.0619478	0.004392	3647	0.733113258833028	0.250797333413567	0.0112359275527667	0.00384278920582813	0.00101069099481003	0.0146662591393816
3_100646362_102035347	ENSG00000175841.7	FAM172BP	Spleen	COVID19_HGI_B1_ALL_eur_leave_23andme_20210107	3_101847118_G_A	0.123102	0.0001856	3577	0.686726111553538	0.222475679697219	0.0634719128606463	0.0205559499551921	0.00677034593340477	0.164695756306058
3_100646362_102035347	ENSG00000175841.7	FAM172BP	Cells_EBV-transformed_lymphocytes	COVID19_HGI_B2_ALL_leave_UKBB_23andme_20210107	3_100840821_G_A	0.688607	0.001975	3142	0.76558472236127	0.222707492573174	0.00848833680751416	0.00246849399185487	0.000750954266187117	0.0173071558519187
3_100646362_102035347	ENSG00000175841.7	FAM172BP	Cells_EBV-transformed_lymphocytes	COVID19_HGI_A2_ALL_eur_leave_23andme_20210107	3_102003472_A_C	0.0619478	0.0005625	3877	0.715658875893555	0.259712124976161	0.016871403181758	0.00612098426155106	0.00163661168697435	0.07584260679456
3_100646362_102035347	ENSG00000175841.7	FAM172BP	Testis	COVID19_HGI_B1_ALL_eur_leave_ukbb_23andme_20210107	3_100831715_C_T	0.0130258	0.001103	3579	0.656857302488141	0.213864562030738	0.0882997151226675	0.02873704683659	0.0122413735218635	0.0567935704771875
3_100646362_102035347	ENSG00000175841.7	FAM172BP	Testis	COVID19_HGI_C2_ALL_eur_leave_23andme_20210107	3_101424458_T_C	0.321742	4.081e-10	3820	0.000106823710902052	3.70386924847363e-05	0.708836236283768	0.245727552987719	0.045292348325127	0.0423567464792598
3_100646362_102035347	ENSG00000175841.7	FAM172BP	Pituitary	COVID19_HGI_B2_ALL_eur_leave_23andme_20210107	3_101757173_A_G	0.163458	0.004552	3649	0.749658100683838	0.234143731285495	0.0114984218232698	0.00359023885150139	0.00110950735589583	0.0124854763055312
3_100646362_102035347	ENSG00000175841.7	FAM172BP	Testis	COVID19_HGI_B2_ALL_leave_23andme_20210107	3_101599973_T_G	0.656843	0.001054	3471	0.74320419508263	0.233039649411343	0.0170875137017147	0.00535666127730205	0.00131198052701013	0.017668798417401
3_100646362_102035347	ENSG00000175841.7	FAM172BP	Testis	COVID19_HGI_B1_ALL_leave_23andme_20210107	3_101846378_C_G	0.636014	0.00826	3489	0.723680472382017	0.228654972424165	0.0338134459908631	0.010680567455435	0.00317054174751968	0.00642685149446776
3_100646362_102035347	ENSG00000175841.7	FAM172BP	Cells_EBV-transformed_lymphocytes	COVID19_HGI_B1_ALL_leave_23andme_20210107	3_101846378_C_G	0.00109484	0.00826	3488	0.717483129502962	0.23456505561158	0.0335143916058085	0.0109532963289893	0.00348412695066053	0.0357408680531674
19_9927721_10977067	ENSG00000175898.4	CTD-2369P2.2	Skin_Not_Sun_Exposed_Suprapubic	COVID19_HGI_A2_ALL_leave_UKBB_23andme_20210107	19_10427721_T_A	0.440148	1.204e-08	2554	0.0115376968814853	0.00288949922512248	0.742028904163906	0.18577584897213	0.0577680507573567	0.731463628009207
19_9927721_10977067	ENSG00000175898.4	CTD-2369P2.2	Breast_Mammary_Tissue	COVID19_HGI_C2_ALL_eur_leave_23andme_20210107	19_10556897_C_T	0.054902	1.836e-05	2889	0.712086205543659	0.240017339314442	0.032083197166791	0.0108090286233064	0.00500422935180098	0.351792812499889
19_9927721_10977067	ENSG00000175898.4	CTD-2369P2.2	Prostate	COVID19_HGI_B1_ALL_eur_leave_ukbb_23andme_20210107	19_10653070_G_C	0.133555	7.366e-05	2693	0.586664859668644	0.158358685127441	0.185498068193843	0.0500521430493645	0.0194262439607071	0.097468868201508
19_9927721_10977067	ENSG00000175898.4	CTD-2369P2.2	Cells_EBV-transformed_lymphocytes	COVID19_HGI_C2_ALL_leave_23andme_20210107	19_10556897_C_T	0.78975	6.05e-06	2745	0.707895854926244	0.202697471668936	0.0653409912683958	0.0187042462476112	0.00536143588881301	0.416332159578116
19_9927721_10977067	ENSG00000175898.4	CTD-2369P2.2	Cells_EBV-transformed_lymphocytes	COVID19_HGI_B1_ALL_eur_leave_ukbb_23andme_20210107	19_10714433_G_T	0.325645	0.0001103	2683	0.584650904788545	0.163847753789339	0.184115973393393	0.0515824901036891	0.0158028779250347	0.0786327774200004
19_9927721_10977067	ENSG00000175898.4	CTD-2369P2.2	Brain_Frontal_Cortex_BA9	COVID19_HGI_A2_ALL_eur_leave_ukbb_23andme_20210107	19_10466123_C_T	0.648799	1.915e-09	2986	0.00345954619552767	0.00101805400967717	0.724928646403504	0.213270226819482	0.057323526571809	0.511220528621783
19_9927721_10977067	ENSG00000175898.4	CTD-2369P2.2	Adipose_Subcutaneous	COVID19_HGI_A2_ALL_leave_23andme_20210107	19_10427721_T_A	0.745718	4.581e-08	2548	0.0356004171849778	0.00976413833121751	0.711538736694089	0.19510597662269	0.0479907311670262	0.455235548973955
19_9927721_10977067	ENSG00000175898.4	CTD-2369P2.2	Skin_Not_Sun_Exposed_Suprapubic	COVID19_HGI_B1_ALL_leave_23andme_20210107	19_10474237_C_T	0.885338	0.0009212	2609	0.739049135456717	0.1872552314436	0.0550197911905244	0.0139357995497657	0.00474004235939264	0.030166724708276
19_9927721_10977067	ENSG00000175898.4	CTD-2369P2.2	Artery_Aorta	COVID19_HGI_A2_ALL_leave_23andme_20210107	19_10427721_T_A	0.986867	4.581e-08	2548	0.0364963726811171	0.00885132887487197	0.729446028020047	0.176861474349187	0.0483447960747763	0.505554640875041
19_9927721_10977067	ENSG00000175898.4	CTD-2369P2.2	Brain_Cortex	COVID19_HGI_A2_ALL_eur_leave_ukbb_23andme_20210107	19_10466123_C_T	0.549341	1.915e-09	2991	0.00344004823350399	0.00104372698748671	0.72084245092782	0.218651003611504	0.0560227702396862	0.517042576718047
19_9927721_10977067	ENSG00000175898.4	CTD-2369P2.2	Adipose_Visceral_Omentum	COVID19_HGI_B2_ALL_eur_leave_ukbb_23andme_20210107	19_10427721_T_A	0.195949	2.05e-10	2697	0.000267410900901927	0.000148655422875962	0.605106905920943	0.336324630359216	0.0581523973960637	0.873961202692594
19_9927721_10977067	ENSG00000175898.4	CTD-2369P2.2	Esophagus_Muscularis	COVID19_HGI_B2_ALL_leave_UKBB_23andme_20210107	19_10466123_C_T	0.807153	9.816e-08	2283	0.246198243651563	0.0551260201761152	0.548350277465831	0.122753029132885	0.0275724295736058	0.694477385341288
19_9927721_10977067	ENSG00000175898.4	CTD-2369P2.2	Nerve_Tibial	COVID19_HGI_B2_ALL_eur_leave_ukbb_23andme_20210107	19_10427721_T_A	0.162176	2.05e-10	2697	3.48425428239028e-05	0.000403348288655246	0.0788429462354722	0.912702850049364	0.00801601288368454	0.878162779255437
19_9927721_10977067	ENSG00000175898.4	CTD-2369P2.2	Lung	COVID19_HGI_C2_ALL_eur_leave_23andme_20210107	19_10556897_C_T	0.467538	1.836e-05	2889	0.752377150211258	0.20178780295976	0.0338985143457272	0.00908874508128564	0.00284778740196885	0.277686086504708
19_9927721_10977067	ENSG00000175898.4	CTD-2369P2.2	Brain_Nucleus_accumbens_basal_ganglia	COVID19_HGI_B2_ALL_leave_23andme_20210107	19_10427721_T_A	0.298663	1.017e-06	2563	0.502760517468683	0.14008573853594	0.259176102052518	0.0721892611415683	0.0257883808012909	0.664687618990798
19_9927721_10977067	ENSG00000175898.4	CTD-2369P2.2	Nerve_Tibial	COVID19_HGI_A2_ALL_leave_23andme_20210107	19_10427721_T_A	0.162176	4.581e-08	2548	0.0026481014117584	0.0447921031345877	0.0529270969879388	0.895246821789072	0.00438587667664379	0.557800129121141
19_9927721_10977067	ENSG00000175898.4	CTD-2369P2.2	Brain_Cerebellum	COVID19_HGI_B1_ALL_leave_23andme_20210107	19_10377885_G_A	9.02327e-05	0.01192	2608	0.613222009897215	0.308043215149251	0.0456415420317185	0.0229171930448968	0.0101760398769187	0.0895181020505751
19_9927721_10977067	ENSG00000175898.4	CTD-2369P2.2	Uterus	COVID19_HGI_A2_ALL_leave_UKBB_23andme_20210107	19_10427721_T_A	0.317878	1.204e-08	2551	0.0114657695339791	0.00273388947531304	0.737402763045173	0.17575311646818	0.0726444614773543	0.667720327806759
19_9927721_10977067	ENSG00000175898.4	CTD-2369P2.2	Muscle_Skeletal	COVID19_HGI_B1_ALL_eur_leave_ukbb_23andme_20210107	19_10653070_G_C	0.0372084	7.366e-05	2697	0.584325865957897	0.153579727303504	0.184809605243922	0.0485451990677379	0.0287396024269388	0.134032325523411
19_9927721_10977067	ENSG00000175898.4	CTD-2369P2.2	Brain_Spinal_cord_cervical_c-1	COVID19_HGI_A2_ALL_eur_leave_23andme_20210107	19_10466123_C_T	0.540735	3.738e-09	2948	0.00965883206737039	0.00288335494249223	0.709676652729683	0.211786708851317	0.065994451409138	0.513632147902067
19_9927721_10977067	ENSG00000175898.4	CTD-2369P2.2	Testis	COVID19_HGI_B2_ALL_leave_23andme_20210107	19_10427721_T_A	0.792454	1.017e-06	2563	0.510672694546796	0.133351191974812	0.263254877418928	0.0687193479558737	0.0240018881035912	0.590628007581095
19_9927721_10977067	ENSG00000175898.4	CTD-2369P2.2	Artery_Aorta	COVID19_HGI_B1_ALL_eur_leave_23andme_20210107	19_10474237_C_T	0.503027	0.0001851	2695	0.670136035899467	0.1733285798976	0.116362467279262	0.0300867002960158	0.0100862166276545	0.0703572653639151
19_9927721_10977067	ENSG00000175898.4	CTD-2369P2.2	Colon_Sigmoid	COVID19_HGI_A2_ALL_leave_23andme_20210107	19_10427721_T_A	0.111386	4.581e-08	2547	0.0323971416830198	0.0125981679479824	0.64751462382934	0.251741093464177	0.0557489730754805	0.591557754130977
19_9927721_10977067	ENSG00000175898.4	CTD-2369P2.2	Skin_Not_Sun_Exposed_Suprapubic	COVID19_HGI_B1_ALL_eur_leave_23andme_20210107	19_10474237_C_T	0.885338	0.0001851	2695	0.671468289886956	0.172945266512161	0.116593799953111	0.0300212565629961	0.00897138708477639	0.068719553024921
19_9927721_10977067	ENSG00000175898.4	CTD-2369P2.2	Spleen	COVID19_HGI_C2_ALL_eur_leave_23andme_20210107	19_10556897_C_T	0.0156438	1.836e-05	2887	0.745513480808113	0.205699149147441	0.0335820185727907	0.00925987308144155	0.00594547839021365	0.343580058156025
19_9927721_10977067	ENSG00000175898.4	CTD-2369P2.2	Brain_Nucleus_accumbens_basal_ganglia	COVID19_HGI_B2_ALL_eur_leave_ukbb_23andme_20210107	19_10427721_T_A	0.298663	2.05e-10	2696	0.000316942236664355	9.27579925592209e-05	0.717188173903308	0.209823508438127	0.0725786174293423	0.762364973038735
19_9927721_10977067	ENSG00000175898.4	CTD-2369P2.2	Uterus	COVID19_HGI_B1_ALL_eur_leave_23andme_20210107	19_10474237_C_T	0.188796	0.0001851	2684	0.672648064442247	0.170415445266369	0.116434536017774	0.0294876854952728	0.0110142687783378	0.0759270140305162
19_9927721_10977067	ENSG00000175898.4	CTD-2369P2.2	Brain_Cerebellar_Hemisphere	COVID19_HGI_C2_ALL_eur_leave_23andme_20210107	19_10556897_C_T	0.513284	1.836e-05	2884	0.760248439211714	0.193771609220223	0.0342432658263842	0.00872488869165654	0.00301179705002337	0.304645714196565
19_9927721_10977067	ENSG00000175898.4	CTD-2369P2.2	Skin_Not_Sun_Exposed_Suprapubic	COVID19_HGI_C2_ALL_eur_leave_ukbb_23andme_20210107	19_10481532_A_G	0.619436	4.517e-05	2890	0.760631674938821	0.215884169276407	0.0172445849296649	0.00489304982705538	0.00134652102805139	0.0966393887199011
19_9927721_10977067	ENSG00000175898.4	CTD-2369P2.2	Pituitary	COVID19_HGI_B1_ALL_leave_23andme_20210107	19_10474237_C_T	0.535943	0.0009212	2608	0.718976143490762	0.206648342121701	0.0535155656662851	0.0153759762091148	0.00548397251213734	0.0301550193886441
19_9927721_10977067	ENSG00000175898.4	CTD-2369P2.2	Adipose_Subcutaneous	COVID19_HGI_B1_ALL_eur_leave_23andme_20210107	19_10474237_C_T	0.0788458	0.0001851	2695	0.656192423788408	0.186713601972076	0.113941297515051	0.0324102202080376	0.0107424565164274	0.106041483156237
19_9927721_10977067	ENSG00000175898.4	CTD-2369P2.2	Nerve_Tibial	COVID19_HGI_A2_ALL_eur_leave_23andme_20210107	19_10466123_C_T	0.542555	3.738e-09	2977	0.000745117754091569	0.0126349462662175	0.0547474410430072	0.92834769484659	0.00352480009009364	0.484927363595228
19_9927721_10977067	ENSG00000175898.4	CTD-2369P2.2	Esophagus_Muscularis	COVID19_HGI_B2_ALL_eur_leave_ukbb_23andme_20210107	19_10427721_T_A	0.40701	2.05e-10	2697	0.000329252698198329	8.62863579250945e-05	0.745044726302994	0.195192495116708	0.059347239524175	0.862521310905616
19_9927721_10977067	ENSG00000175898.4	CTD-2369P2.2	Whole_Blood	COVID19_HGI_C2_ALL_leave_UKBB_23andme_20210107	19_10556897_C_T	0.0653578	0.0002649	2643	0.813929008153807	0.168890843137592	0.0130575332067938	0.00270803276525103	0.00141458273655632	0.122602052986105
19_9927721_10977067	ENSG00000175898.4	CTD-2369P2.2	Brain_Putamen_basal_ganglia	COVID19_HGI_B1_ALL_eur_leave_23andme_20210107	19_10474237_C_T	0.651872	0.0001851	2691	0.672960929445287	0.170492767715365	0.116784314358185	0.0295767939441784	0.0101851945369848	0.0720254970173504
19_9927721_10977067	ENSG00000175898.4	CTD-2369P2.2	Thyroid	COVID19_HGI_B2_ALL_leave_UKBB_23andme_20210107	19_10466123_C_T	0.835891	9.816e-08	2283	0.249979195468097	0.0518131395068927	0.556771482860843	0.11537585726632	0.0260603248978473	0.684080791156182
19_9927721_10977067	ENSG00000175898.4	CTD-2369P2.2	Skin_Not_Sun_Exposed_Suprapubic	COVID19_HGI_B2_ALL_leave_23andme_20210107	19_10427721_T_A	0.440148	1.017e-06	2563	0.516315400241226	0.128859418363319	0.266163726495373	0.0664055573530031	0.022255897547079	0.683806909993118
19_9927721_10977067	ENSG00000175898.4	CTD-2369P2.2	Brain_Frontal_Cortex_BA9	COVID19_HGI_B2_ALL_leave_23andme_20210107	19_10427721_T_A	0.563227	1.017e-06	2559	0.514070224911404	0.129481144731299	0.264985082579096	0.0667182212301557	0.0247453265480454	0.67553381427097
19_9927721_10977067	ENSG00000175898.4	CTD-2369P2.2	Brain_Anterior_cingulate_cortex_BA24	COVID19_HGI_C2_ALL_leave_UKBB_23andme_20210107	19_10427721_T_A	0.87425	0.0001974	2642	0.737508665775911	0.245609103712879	0.0118289788129375	0.00393823514827501	0.00111501654999845	0.124888589270389
19_9927721_10977067	ENSG00000175898.4	CTD-2369P2.2	Artery_Coronary	COVID19_HGI_B2_ALL_eur_leave_23andme_20210107	19_10466123_C_T	0.118752	1.268e-07	2696	0.21179333983111	0.0550089194897057	0.52764983666037	0.13697751144717	0.068570392571644	0.448858337537845
19_9927721_10977067	ENSG00000175898.4	CTD-2369P2.2	Brain_Frontal_Cortex_BA9	COVID19_HGI_C2_ALL_leave_23andme_20210107	19_10556897_C_T	0.923177	6.05e-06	2750	0.716075409762044	0.194154003203217	0.0660994873920196	0.0179162124250041	0.0057548872177146	0.416601087277687
19_9927721_10977067	ENSG00000175898.4	CTD-2369P2.2	Muscle_Skeletal	COVID19_HGI_A2_ALL_leave_UKBB_23andme_20210107	19_10427721_T_A	0.604884	1.204e-08	2554	0.0114805124225038	0.00287725415782851	0.738351175248935	0.184983787427811	0.0623072707429215	0.591452523997571
19_9927721_10977067	ENSG00000175898.4	CTD-2369P2.2	Esophagus_Muscularis	COVID19_HGI_C2_ALL_eur_leave_23andme_20210107	19_10556897_C_T	0.617756	1.836e-05	2889	0.741039237654931	0.21304311913713	0.0333876822566169	0.00959576936859406	0.00293419158272816	0.249673550905868
19_9927721_10977067	ENSG00000175898.4	CTD-2369P2.2	Brain_Cerebellar_Hemisphere	COVID19_HGI_C2_ALL_leave_23andme_20210107	19_10556897_C_T	0.513284	6.05e-06	2747	0.733284330769441	0.176757599244766	0.0676912211253968	0.0163109586189188	0.00595589024147766	0.422913136734273
19_9927721_10977067	ENSG00000175898.4	CTD-2369P2.2	Minor_Salivary_Gland	COVID19_HGI_A2_ALL_leave_UKBB_23andme_20210107	19_10427721_T_A	0.365683	1.204e-08	2547	0.0113530236921124	0.00294802984282293	0.730151007922125	0.189531664440432	0.0660162741025089	0.725238157763377
19_9927721_10977067	ENSG00000175898.4	CTD-2369P2.2	Testis	COVID19_HGI_C2_ALL_leave_UKBB_23andme_20210107	19_10427721_T_A	0.792454	0.0001974	2643	0.774245064738799	0.208860498963493	0.0124208997857865	0.00334954034123793	0.00112399617068374	0.117896192661585
19_9927721_10977067	ENSG00000175898.4	CTD-2369P2.2	Cells_EBV-transformed_lymphocytes	COVID19_HGI_C2_ALL_eur_leave_ukbb_23andme_20210107	19_10481532_A_G	0.75964	4.517e-05	2877	0.751186891523593	0.225265304534035	0.0169351095823707	0.00507695092937649	0.00153574343062573	0.114684049493255
19_9927721_10977067	ENSG00000175898.4	CTD-2369P2.2	Adipose_Subcutaneous	COVID19_HGI_A2_ALL_eur_leave_ukbb_23andme_20210107	19_10466123_C_T	0.412692	1.915e-09	3000	0.00343847096829703	0.00109234400504217	0.720513526657742	0.228848840573945	0.0461068177949737	0.497803431949868
19_9927721_10977067	ENSG00000175898.4	CTD-2369P2.2	Brain_Nucleus_accumbens_basal_ganglia	COVID19_HGI_B2_ALL_leave_UKBB_23andme_20210107	19_10466123_C_T	0.21112	9.816e-08	2283	0.234050008506597	0.0584903660869204	0.521292862215175	0.130217963788833	0.0559487994024756	0.685802736329695
19_9927721_10977067	ENSG00000175898.4	CTD-2369P2.2	Adipose_Subcutaneous	COVID19_HGI_B2_ALL_eur_leave_ukbb_23andme_20210107	19_10427721_T_A	0.745718	2.05e-10	2697	0.000325066241370474	9.30750236648541e-05	0.735571462762388	0.210560026487294	0.0534503694852838	0.816174049308884
19_9927721_10977067	ENSG00000175898.4	CTD-2369P2.2	Skin_Sun_Exposed_Lower_leg	COVID19_HGI_B1_ALL_eur_leave_23andme_20210107	19_10668673_A_G	0.019291	0.0002851	2695	0.679245230638777	0.158710082337837	0.117944188479154	0.0275418709652091	0.0165586275790235	0.098689790052067
19_9927721_10977067	ENSG00000175898.4	CTD-2369P2.2	Lung	COVID19_HGI_A2_ALL_leave_UKBB_23andme_20210107	19_10427721_T_A	0.666287	1.204e-08	2554	0.011749669951539	0.00275066589902965	0.75566162016433	0.176851782839987	0.0529862611451148	0.75772375052855
19_9927721_10977067	ENSG00000175898.4	CTD-2369P2.2	Vagina	COVID19_HGI_B2_ALL_eur_leave_23andme_20210107	19_10466123_C_T	0.864266	1.268e-07	2691	0.216410310227236	0.0585358725863306	0.539145635260801	0.145791013418407	0.0401171685072259	0.424781418189927
19_9927721_10977067	ENSG00000175898.4	CTD-2369P2.2	Colon_Transverse	COVID19_HGI_A2_ALL_leave_23andme_20210107	19_10427721_T_A	0.479436	4.581e-08	2548	0.0347079955064438	0.0103877007961709	0.693702075105459	0.207563352330867	0.0536388762610598	0.468008513189297
19_9927721_10977067	ENSG00000175898.4	CTD-2369P2.2	Nerve_Tibial	COVID19_HGI_C2_ALL_leave_UKBB_23andme_20210107	19_10336721_TG_T	8.75663e-08	0.2341	2643	0.0560246340315743	0.926746034823223	0.000898780497976197	0.014865946438699	0.00146460420852798	0.39938312968028
19_9927721_10977067	ENSG00000175898.4	CTD-2369P2.2	Artery_Coronary	COVID19_HGI_A2_ALL_eur_leave_23andme_20210107	19_10466123_C_T	0.118752	3.738e-09	2975	0.00951432799572018	0.00273469994849576	0.699064050519025	0.200843891066732	0.0878430304700277	0.62299911578866
19_9927721_10977067	ENSG00000175898.4	CTD-2369P2.2	Brain_Cortex	COVID19_HGI_C2_ALL_eur_leave_23andme_20210107	19_10556897_C_T	0.938557	1.836e-05	2884	0.738206648135848	0.216053551132126	0.0332175240596973	0.0097190870846838	0.00280318958764506	0.292881089888518
19_9927721_10977067	ENSG00000175898.4	CTD-2369P2.2	Ovary	COVID19_HGI_A2_ALL_eur_leave_ukbb_23andme_20210107	19_10466123_C_T	0.625948	1.915e-09	2992	0.00347664345939775	0.00097308423467313	0.728512112765121	0.203841419876661	0.0631967396641477	0.455124124640398
19_9927721_10977067	ENSG00000175898.4	CTD-2369P2.2	Brain_Cerebellum	COVID19_HGI_B1_ALL_eur_leave_ukbb_23andme_20210107	19_10714433_G_T	0.0280572	0.0001103	2696	0.500534233270784	0.246605094332407	0.158296431893647	0.0779734924967051	0.0165907480064574	0.102454855959767
19_9927721_10977067	ENSG00000175898.4	CTD-2369P2.2	Pituitary	COVID19_HGI_B1_ALL_eur_leave_ukbb_23andme_20210107	19_10653070_G_C	0.24077	7.366e-05	2696	0.575219826743306	0.170374768112455	0.181921190019275	0.0538647467218019	0.0186194684031622	0.0781273331090005
19_9927721_10977067	ENSG00000175898.4	CTD-2369P2.2	Adipose_Subcutaneous	COVID19_HGI_B1_ALL_leave_23andme_20210107	19_10481073_C_T	0.0511912	0.001039	2609	0.723412327015839	0.201664558989039	0.0538556819398294	0.0150072066790621	0.00606022537623094	0.0449163346498796
19_9927721_10977067	ENSG00000175898.4	CTD-2369P2.2	Skin_Not_Sun_Exposed_Suprapubic	COVID19_HGI_A2_ALL_leave_23andme_20210107	19_10427721_T_A	0.440148	4.581e-08	2548	0.0361477216571755	0.00903367521190551	0.722477606615503	0.180502502051193	0.051838494464223	0.481260148183597
19_9927721_10977067	ENSG00000175898.4	CTD-2369P2.2	Brain_Anterior_cingulate_cortex_BA24	COVID19_HGI_B2_ALL_eur_leave_ukbb_23andme_20210107	19_10427721_T_A	0.87425	2.05e-10	2696	0.00031048302969125	0.000104611634136073	0.702572049026025	0.236658574350078	0.0603542819600701	0.80669316000006
19_9927721_10977067	ENSG00000175898.4	CTD-2369P2.2	Whole_Blood	COVID19_HGI_B1_ALL_eur_leave_ukbb_23andme_20210107	19_10714433_G_T	0.135723	0.0001103	2697	0.617184300157425	0.132400558978769	0.19520201572432	0.0418620757706103	0.0133510493688764	0.118492653507912
19_9927721_10977067	ENSG00000175898.4	CTD-2369P2.2	Liver	COVID19_HGI_B1_ALL_leave_UKBB_23andme_20210107	19_10350649_C_T	6.30724e-10	0.1546	2309	0.102734092562804	0.824445065335244	0.00570294585602758	0.0457449881078187	0.0213729081381063	0.357756322277033
19_9927721_10977067	ENSG00000175898.4	CTD-2369P2.2	Brain_Spinal_cord_cervical_c-1	COVID19_HGI_C2_ALL_eur_leave_23andme_20210107	19_10556897_C_T	0.112624	1.836e-05	2866	0.739052388657346	0.214424882219586	0.0330765535303272	0.00959280879656579	0.0038533667961758	0.318625903790768
19_9927721_10977067	ENSG00000175898.4	CTD-2369P2.2	Breast_Mammary_Tissue	COVID19_HGI_B2_ALL_eur_leave_23andme_20210107	19_10466123_C_T	0.326527	1.268e-07	2697	0.209024478383821	0.0663984980924786	0.520752697197453	0.165383318390147	0.0384410079361008	0.440913010129311
19_9927721_10977067	ENSG00000175898.4	CTD-2369P2.2	Breast_Mammary_Tissue	COVID19_HGI_B2_ALL_leave_UKBB_23andme_20210107	19_10466123_C_T	0.326527	9.816e-08	2283	0.234260140063724	0.0638119366375979	0.521760882197553	0.14208841521857	0.0380786258825554	0.723369717487553
19_9927721_10977067	ENSG00000175898.4	CTD-2369P2.2	Skin_Not_Sun_Exposed_Suprapubic	COVID19_HGI_B1_ALL_eur_leave_ukbb_23andme_20210107	19_10714433_G_T	0.760141	0.0001103	2697	0.596045418179376	0.153589826607773	0.188516245572323	0.0485638481997462	0.0132846614407827	0.0754911109045393
19_9927721_10977067	ENSG00000175898.4	CTD-2369P2.2	Thyroid	COVID19_HGI_A2_ALL_leave_23andme_20210107	19_10427721_T_A	0.224813	4.581e-08	2548	0.0367577636057831	0.00846205200552541	0.734670398491713	0.16907838532975	0.0510314005672291	0.599590140497226
19_9927721_10977067	ENSG00000175898.4	CTD-2369P2.2	Cells_EBV-transformed_lymphocytes	COVID19_HGI_B1_ALL_leave_23andme_20210107	19_10474237_C_T	0.262164	0.0009212	2601	0.72841835185243	0.197309000577793	0.0540491548141549	0.0146348782151803	0.00558861454044155	0.0334104815836095
19_9927721_10977067	ENSG00000175898.4	CTD-2369P2.2	Whole_Blood	COVID19_HGI_A2_ALL_eur_leave_ukbb_23andme_20210107	19_10466123_C_T	0.766668	1.915e-09	3000	0.00365344841570266	0.000882275285076697	0.765560921331201	0.184831078487827	0.0450722764801937	0.445708069604003
19_9927721_10977067	ENSG00000175898.4	CTD-2369P2.2	Uterus	COVID19_HGI_C2_ALL_leave_23andme_20210107	19_10556897_C_T	0.556122	6.05e-06	2745	0.723130293896229	0.186592808584441	0.0667510230802307	0.0172177813657102	0.00630809307338892	0.411531259738107
19_9927721_10977067	ENSG00000175898.4	CTD-2369P2.2	Brain_Amygdala	COVID19_HGI_B2_ALL_eur_leave_23andme_20210107	19_10466123_C_T	0.916376	1.268e-07	2696	0.213234121509378	0.0612269833708166	0.53123895069994	0.152495501360528	0.0418044430593382	0.415521625013001
19_9927721_10977067	ENSG00000175898.4	CTD-2369P2.2	Brain_Nucleus_accumbens_basal_ganglia	COVID19_HGI_A2_ALL_eur_leave_ukbb_23andme_20210107	19_10466123_C_T	0.21112	1.915e-09	2993	0.00332959502750755	0.00107426926445092	0.697698671397325	0.2250344645696	0.0728629997411174	0.540453697712692
19_9927721_10977067	ENSG00000175898.4	CTD-2369P2.2	Artery_Tibial	COVID19_HGI_B1_ALL_eur_leave_ukbb_23andme_20210107	19_10347084_T_C	5.99131e-08	0.7773	2697	0.0572291412269323	0.695342293433359	0.0181003368407451	0.219912278853579	0.0094159496453845	0.232031214560984
19_9927721_10977067	ENSG00000175898.4	CTD-2369P2.2	Thyroid	COVID19_HGI_B2_ALL_eur_leave_ukbb_23andme_20210107	19_10427721_T_A	0.224813	2.05e-10	2697	0.000329833779595799	8.2051386868728e-05	0.746359617974669	0.185601171767237	0.0676273250916304	0.887848750805757
19_9927721_10977067	ENSG00000175898.4	CTD-2369P2.2	Thyroid	COVID19_HGI_B2_ALL_leave_23andme_20210107	19_10427721_T_A	0.224813	1.017e-06	2563	0.520988908874851	0.122082576061852	0.268572948597121	0.0629088631576718	0.0254467033085052	0.727866967532677
19_9927721_10977067	ENSG00000175898.4	CTD-2369P2.2	Brain_Substantia_nigra	COVID19_HGI_C2_ALL_eur_leave_ukbb_23andme_20210107	19_10481532_A_G	0.288316	4.517e-05	2868	0.738678285093667	0.237969318297107	0.0163819347910633	0.00527583678923577	0.00169462502892704	0.146178132553151
19_9927721_10977067	ENSG00000175898.4	CTD-2369P2.2	Brain_Cerebellum	COVID19_HGI_C2_ALL_leave_UKBB_23andme_20210107	19_10427721_T_A	0.854085	0.0001974	2642	0.652105370966209	0.331005384086373	0.0104585606607175	0.00530758933500743	0.00112309495169342	0.107520730719401
19_9927721_10977067	ENSG00000175898.4	CTD-2369P2.2	Brain_Frontal_Cortex_BA9	COVID19_HGI_A2_ALL_eur_leave_23andme_20210107	19_10466123_C_T	0.648799	3.738e-09	2968	0.00981329454850083	0.00287062642483363	0.721029503744767	0.210863176496966	0.0554233987849331	0.567467842760633
19_9927721_10977067	ENSG00000175898.4	CTD-2369P2.2	Artery_Coronary	COVID19_HGI_C2_ALL_eur_leave_23andme_20210107	19_10556897_C_T	0.871087	1.836e-05	2888	0.746184840450895	0.208036416523064	0.0336169087238855	0.00936960566311401	0.00279222863904172	0.2967478051694
19_9927721_10977067	ENSG00000175898.4	CTD-2369P2.2	Adrenal_Gland	COVID19_HGI_B1_ALL_leave_23andme_20210107	19_10474237_C_T	0.620987	0.0009212	2609	0.72337921139764	0.202068623514634	0.0538532165903539	0.0150376869253673	0.00566126157200437	0.0292881763979615
19_9927721_10977067	ENSG00000175898.4	CTD-2369P2.2	Brain_Hippocampus	COVID19_HGI_C2_ALL_leave_UKBB_23andme_20210107	19_10427721_T_A	0.120025	0.0001974	2642	0.788118785362972	0.194847065863321	0.0126407198271068	0.00312390299176115	0.00126952595483903	0.147515222606218
19_9927721_10977067	ENSG00000175898.4	CTD-2369P2.2	Brain_Cerebellar_Hemisphere	COVID19_HGI_B2_ALL_leave_UKBB_23andme_20210107	19_10466123_C_T	0.636328	9.816e-08	2283	0.248320644607059	0.0489213173940036	0.553077440160327	0.108920284937128	0.0407603129014818	0.704926817119876
19_9927721_10977067	ENSG00000175898.4	CTD-2369P2.2	Heart_Atrial_Appendage	COVID19_HGI_C2_ALL_leave_UKBB_23andme_20210107	19_10556897_C_T	0.0737117	0.0002649	2643	0.799012657987332	0.183948899528692	0.0128182362464057	0.00294974718485362	0.0012704590527172	0.122930472769942
19_9927721_10977067	ENSG00000175898.4	CTD-2369P2.2	Heart_Left_Ventricle	COVID19_HGI_B2_ALL_leave_23andme_20210107	19_10427721_T_A	0.635986	1.017e-06	2563	0.520735988438758	0.124062321393467	0.268442566575306	0.0639320535403738	0.0228270700520954	0.675477963846406
19_9927721_10977067	ENSG00000175898.4	CTD-2369P2.2	Brain_Hippocampus	COVID19_HGI_A2_ALL_eur_leave_23andme_20210107	19_10466123_C_T	0.479608	3.738e-09	2967	0.0098402422222607	0.00276821149552207	0.72300829914727	0.203332304612248	0.0610509425226996	0.560622313629733
19_9927721_10977067	ENSG00000175898.4	CTD-2369P2.2	Brain_Putamen_basal_ganglia	COVID19_HGI_B2_ALL_eur_leave_ukbb_23andme_20210107	19_10427721_T_A	0.535095	2.05e-10	2694	0.000329232877727064	8.3355411433535e-05	0.744999871269146	0.188553557159286	0.0660339832824066	0.821431227590134
19_9927721_10977067	ENSG00000175898.4	CTD-2369P2.2	Liver	COVID19_HGI_B1_ALL_eur_leave_ukbb_23andme_20210107	19_10352934_A_C	6.11557e-09	0.1998	2695	0.0828413405192536	0.667922908746219	0.0261948030405672	0.211188363772109	0.0118525839218513	0.296155522216073
19_9927721_10977067	ENSG00000175898.4	CTD-2369P2.2	Heart_Atrial_Appendage	COVID19_HGI_B1_ALL_leave_23andme_20210107	19_10474237_C_T	0.209645	0.0009212	2609	0.75356680801049	0.171975641103387	0.0561005844343828	0.012797464558906	0.00555950189283424	0.0363777338919303
19_9927721_10977067	ENSG00000175898.4	CTD-2369P2.2	Esophagus_Mucosa	COVID19_HGI_B2_ALL_eur_leave_ukbb_23andme_20210107	19_10427721_T_A	0.634122	2.05e-10	2697	0.000341245725237526	7.645942049438e-05	0.772182974818062	0.172960659856057	0.0544386601801492	0.852328920896724
19_9927721_10977067	ENSG00000175898.4	CTD-2369P2.2	Brain_Hippocampus	COVID19_HGI_A2_ALL_eur_leave_ukbb_23andme_20210107	19_10466123_C_T	0.479608	1.915e-09	2984	0.00346463280632639	0.00098034977287762	0.72599304244902	0.205362220319655	0.0641997546521213	0.49611605725149
19_9927721_10977067	ENSG00000175898.4	CTD-2369P2.2	Brain_Spinal_cord_cervical_c-1	COVID19_HGI_B2_ALL_leave_23andme_20210107	19_10427721_T_A	0.677197	1.017e-06	2555	0.510857227698627	0.132731171545092	0.263333595761795	0.0683947787633806	0.0246832262311056	0.665703655292793
19_9927721_10977067	ENSG00000175898.4	CTD-2369P2.2	Adipose_Visceral_Omentum	COVID19_HGI_B2_ALL_eur_leave_23andme_20210107	19_10466123_C_T	0.616676	1.268e-07	2697	0.178847811712607	0.0994226375622906	0.445572121778876	0.247667890681742	0.0284895382644845	0.367284566719033
19_9927721_10977067	ENSG00000175898.4	CTD-2369P2.2	Muscle_Skeletal	COVID19_HGI_A2_ALL_leave_23andme_20210107	19_10466123_C_T	0.135187	2.507e-08	2548	0.035661864718736	0.00891438897429216	0.71276687681155	0.178105638073103	0.0645512314223185	0.385824739011935
19_9927721_10977067	ENSG00000175898.4	CTD-2369P2.2	Testis	COVID19_HGI_C2_ALL_leave_23andme_20210107	19_10556897_C_T	0.621185	6.05e-06	2754	0.710729227923906	0.199708445020134	0.0656252672274145	0.0184346004054909	0.00550245942305534	0.400281328369539
19_9927721_10977067	ENSG00000175898.4	CTD-2369P2.2	Brain_Putamen_basal_ganglia	COVID19_HGI_A2_ALL_leave_UKBB_23andme_20210107	19_10427721_T_A	0.535095	1.204e-08	2552	0.0115618904463885	0.00277060763808779	0.743584656654907	0.178123278830772	0.0639595664298451	0.722679345390858
19_9927721_10977067	ENSG00000175898.4	CTD-2369P2.2	Brain_Frontal_Cortex_BA9	COVID19_HGI_B2_ALL_eur_leave_ukbb_23andme_20210107	19_10427721_T_A	0.563227	2.05e-10	2695	0.000325957554583468	8.65035598606145e-05	0.737588355391708	0.195677011756056	0.0663221717377923	0.818335047772889
19_9927721_10977067	ENSG00000175898.4	CTD-2369P2.2	Adipose_Visceral_Omentum	COVID19_HGI_C2_ALL_eur_leave_23andme_20210107	19_10556897_C_T	0.0117	1.836e-05	2889	0.598637719220222	0.349381192864064	0.0269717512117189	0.015732167630392	0.009277169073603	0.331214530258109
19_9927721_10977067	ENSG00000175898.4	CTD-2369P2.2	Liver	COVID19_HGI_B1_ALL_leave_23andme_20210107	19_10350649_C_T	6.30724e-10	0.5142	2608	0.101162561589285	0.821398017254344	0.00752726684352722	0.0611094802507994	0.00880267406204504	0.321138347376621
19_9927721_10977067	ENSG00000175898.4	CTD-2369P2.2	Artery_Aorta	COVID19_HGI_C2_ALL_eur_leave_ukbb_23andme_20210107	19_10481532_A_G	0.910573	4.517e-05	2890	0.765289825570774	0.211255490097829	0.0173501917257457	0.00478814135986386	0.00131635124578776	0.0999466992599306
19_9927721_10977067	ENSG00000175898.4	CTD-2369P2.2	Brain_Substantia_nigra	COVID19_HGI_A2_ALL_leave_23andme_20210107	19_10466123_C_T	0.022616	2.507e-08	2544	0.0329543873077796	0.00956198008334241	0.658650449891222	0.19100488835012	0.107828294367536	0.475308702497727
19_9927721_10977067	ENSG00000175898.4	CTD-2369P2.2	Esophagus_Gastroesophageal_Junction	COVID19_HGI_A2_ALL_eur_leave_23andme_20210107	19_10466123_C_T	0.385921	3.738e-09	2976	0.00970726363744174	0.00301312003454785	0.713239756562861	0.221335843797489	0.0527040159676611	0.586758904538221
19_9927721_10977067	ENSG00000175898.4	CTD-2369P2.2	Esophagus_Mucosa	COVID19_HGI_A2_ALL_eur_leave_23andme_20210107	19_10466123_C_T	0.955265	3.738e-09	2977	0.0103153645027196	0.00258871518729962	0.757920217104861	0.190166540652338	0.0390091625527816	0.527140327532348
19_9927721_10977067	ENSG00000175898.4	CTD-2369P2.2	Brain_Amygdala	COVID19_HGI_C2_ALL_leave_23andme_20210107	19_10556897_C_T	0.0388783	6.05e-06	2751	0.7012197525106	0.206135559196226	0.0647385472514608	0.0190221210129183	0.00888402002879495	0.437250110584182
19_9927721_10977067	ENSG00000175898.4	CTD-2369P2.2	Breast_Mammary_Tissue	COVID19_HGI_C2_ALL_leave_23andme_20210107	19_10556897_C_T	0.054902	6.05e-06	2754	0.684254510348384	0.221483311178672	0.0631807210522993	0.020440046293064	0.0106414111275804	0.452449652575171
19_9927721_10977067	ENSG00000175898.4	CTD-2369P2.2	Thyroid	COVID19_HGI_B1_ALL_eur_leave_23andme_20210107	19_10474237_C_T	0.0180315	0.0001851	2695	0.673303855339768	0.167426077360703	0.116912527664351	0.0290585766038913	0.0132989630312865	0.15210594705783
19_9927721_10977067	ENSG00000175898.4	CTD-2369P2.2	Spleen	COVID19_HGI_C2_ALL_leave_UKBB_23andme_20210107	19_10556897_C_T	0.0156438	0.0002649	2643	0.78518690873862	0.197580535437097	0.01259643535454	0.00316823657022466	0.00146788389951824	0.13071224042338
19_9927721_10977067	ENSG00000175898.4	CTD-2369P2.2	Brain_Cortex	COVID19_HGI_A2_ALL_leave_UKBB_23andme_20210107	19_10427721_T_A	0.920345	1.204e-08	2553	0.0114022173450004	0.00296144658451636	0.733315634229477	0.190398846840445	0.0619218550005616	0.708956307589292
19_9927721_10977067	ENSG00000175898.4	CTD-2369P2.2	Skin_Not_Sun_Exposed_Suprapubic	COVID19_HGI_B2_ALL_leave_UKBB_23andme_20210107	19_10466123_C_T	0.338189	9.816e-08	2283	0.244856786491756	0.0541381146734766	0.545362488459382	0.120545170568491	0.0350974398068944	0.740996573454284
19_9927721_10977067	ENSG00000175898.4	CTD-2369P2.2	Esophagus_Gastroesophageal_Junction	COVID19_HGI_A2_ALL_leave_23andme_20210107	19_10427721_T_A	0.886889	4.581e-08	2548	0.0355873210642644	0.00950791533564591	0.711276987031447	0.189979238755838	0.053648537812804	0.434361048930343
19_9927721_10977067	ENSG00000175898.4	CTD-2369P2.2	Brain_Nucleus_accumbens_basal_ganglia	COVID19_HGI_C2_ALL_leave_UKBB_23andme_20210107	19_10427721_T_A	0.298663	0.0001974	2643	0.763877554794856	0.219191953331214	0.0122545780255241	0.00351524700583184	0.00116066684257407	0.13834581611472
19_9927721_10977067	ENSG00000175898.4	CTD-2369P2.2	Small_Intestine_Terminal_Ileum	COVID19_HGI_B2_ALL_eur_leave_23andme_20210107	19_10466123_C_T	0.779319	1.268e-07	2696	0.214211844813278	0.061075104891188	0.533675176185889	0.152120116173113	0.0389177579365313	0.417180372344893
19_9927721_10977067	ENSG00000175898.4	CTD-2369P2.2	Skin_Not_Sun_Exposed_Suprapubic	COVID19_HGI_C2_ALL_eur_leave_23andme_20210107	19_10556897_C_T	0.424356	1.836e-05	2889	0.743406213915216	0.210933991198373	0.0334943268811815	0.00950101189108994	0.00266445611413974	0.297097013297026
19_9927721_10977067	ENSG00000175898.4	CTD-2369P2.2	Brain_Frontal_Cortex_BA9	COVID19_HGI_B2_ALL_eur_leave_23andme_20210107	19_10466123_C_T	0.648799	1.268e-07	2695	0.217132026874465	0.0576231261410513	0.540950011315615	0.14351810394904	0.0407767317198297	0.431169529009716
19_9927721_10977067	ENSG00000175898.4	CTD-2369P2.2	Pituitary	COVID19_HGI_C2_ALL_leave_UKBB_23andme_20210107	19_10427721_T_A	0.408405	0.0001974	2643	0.761310118334807	0.221640274531387	0.0122133896829321	0.00355440328325994	0.00128181416761384	0.117074888298573
19_9927721_10977067	ENSG00000175898.4	CTD-2369P2.2	Cells_EBV-transformed_lymphocytes	COVID19_HGI_C2_ALL_eur_leave_23andme_20210107	19_10556897_C_T	0.78975	1.836e-05	2876	0.734205946742384	0.220096911160839	0.0330202845583394	0.00989588938338393	0.00278096815505372	0.292491582158958
19_9927721_10977067	ENSG00000175898.4	CTD-2369P2.2	Brain_Cortex	COVID19_HGI_B1_ALL_eur_leave_ukbb_23andme_20210107	19_10714433_G_T	0.0737494	0.0001103	2692	0.587537109379761	0.160195616181163	0.185686953447979	0.050612725383128	0.0159675956079688	0.0954111947872953
19_9927721_10977067	ENSG00000175898.4	CTD-2369P2.2	Artery_Tibial	COVID19_HGI_B1_ALL_leave_23andme_20210107	19_10347084_T_C	5.99131e-08	0.5714	2609	0.0703014848739821	0.853511292494586	0.00523371563889318	0.063533704649127	0.00741980234341146	0.297287155299378
19_9927721_10977067	ENSG00000175898.4	CTD-2369P2.2	Adipose_Subcutaneous	COVID19_HGI_C2_ALL_leave_UKBB_23andme_20210107	19_10481532_A_G	0.0140232	0.0002698	2643	0.766665594712821	0.21610061414503	0.0122993054199848	0.00346534543068402	0.00146914029148024	0.167439778282709
19_9927721_10977067	ENSG00000175898.4	CTD-2369P2.2	Nerve_Tibial	COVID19_HGI_B2_ALL_eur_leave_23andme_20210107	19_10466123_C_T	0.542555	1.268e-07	2697	0.0226851336789997	0.262610277716668	0.0565165603615651	0.654249627928942	0.00393840031382514	0.333829543475462
19_9927721_10977067	ENSG00000175898.4	CTD-2369P2.2	Testis	COVID19_HGI_B2_ALL_eur_leave_ukbb_23andme_20210107	19_10427721_T_A	0.792454	2.05e-10	2697	0.000323600541534928	8.91329047273805e-05	0.732254824998164	0.201627404755729	0.0657050367998454	0.700065042087452
19_9927721_10977067	ENSG00000175898.4	CTD-2369P2.2	Artery_Coronary	COVID19_HGI_B2_ALL_eur_leave_ukbb_23andme_20210107	19_10427721_T_A	0.537302	2.05e-10	2696	0.000324435929399591	8.42654917012099e-05	0.734145168817622	0.190604111897536	0.0748420178637409	0.707831162686417
19_9927721_10977067	ENSG00000175898.4	CTD-2369P2.2	Adipose_Visceral_Omentum	COVID19_HGI_B1_ALL_eur_leave_ukbb_23andme_20210107	19_10714433_G_T	0.952973	0.0001103	2697	0.482610908473363	0.26748256790044	0.152639369019135	0.0845862572349899	0.0126808973720722	0.0631569847308539
19_9927721_10977067	ENSG00000175898.4	CTD-2369P2.2	Brain_Cortex	COVID19_HGI_B1_ALL_leave_23andme_20210107	19_10375810_A_G	0.00338436	0.002767	2605	0.731754581744847	0.193874657397399	0.0543847636092535	0.0144033841024994	0.00558261314600204	0.0434367358207155
19_9927721_10977067	ENSG00000175898.4	CTD-2369P2.2	Brain_Hippocampus	COVID19_HGI_A2_ALL_leave_23andme_20210107	19_10427721_T_A	0.120025	4.581e-08	2547	0.0359342096684701	0.00854311958351068	0.718209722185392	0.170682959309589	0.0666299892530385	0.486680079739342
19_9927721_10977067	ENSG00000175898.4	CTD-2369P2.2	Heart_Atrial_Appendage	COVID19_HGI_B1_ALL_leave_UKBB_23andme_20210107	19_10688076_A_G	0.561355	0.001526	2310	0.786860506974256	0.156774270951939	0.0437174301728581	0.00870632952275127	0.00394146237819602	0.0319366481313155
19_9927721_10977067	ENSG00000175898.4	CTD-2369P2.2	Vagina	COVID19_HGI_C2_ALL_leave_23andme_20210107	19_10556897_C_T	0.843646	6.05e-06	2751	0.713124942437984	0.196929593510676	0.065836820528606	0.0181749172483235	0.00593372627441117	0.414268072710775
19_9927721_10977067	ENSG00000175898.4	CTD-2369P2.2	Lung	COVID19_HGI_B1_ALL_leave_UKBB_23andme_20210107	19_10688076_A_G	0.0127729	0.001526	2310	0.779767444050957	0.163845880533129	0.0433233444609529	0.00909920063373759	0.0039641303212243	0.0897898204431503
19_9927721_10977067	ENSG00000175898.4	CTD-2369P2.2	Minor_Salivary_Gland	COVID19_HGI_B1_ALL_eur_leave_23andme_20210107	19_10474237_C_T	0.500333	0.0001851	2671	0.662232069050463	0.180154904013331	0.114612386003952	0.0311675439889274	0.0118330969433266	0.0649042154910548
19_9927721_10977067	ENSG00000175898.4	CTD-2369P2.2	Lung	COVID19_HGI_B1_ALL_leave_23andme_20210107	19_10474237_C_T	0.202946	0.0009212	2609	0.746927021007509	0.179330171274011	0.0556062740063923	0.0133457540004533	0.00479077971163427	0.0421936236701621
19_9927721_10977067	ENSG00000175898.4	CTD-2369P2.2	Colon_Transverse	COVID19_HGI_B2_ALL_leave_23andme_20210107	19_10427721_T_A	0.479436	1.017e-06	2563	0.495989382611719	0.148630374369803	0.255685540885274	0.0765967632819965	0.023097938851207	0.663307965271452
19_9927721_10977067	ENSG00000175898.4	CTD-2369P2.2	Cells_Transformed_fibroblasts	COVID19_HGI_C2_ALL_leave_UKBB_23andme_20210107	19_10427721_T_A	0.454096	0.0001974	2643	0.615210195109829	0.367664833589773	0.00986956782634619	0.00589693945321173	0.00135846402083991	0.0872202054089032
19_9927721_10977067	ENSG00000175898.4	CTD-2369P2.2	Ovary	COVID19_HGI_C2_ALL_leave_UKBB_23andme_20210107	19_10427721_T_A	0.0477277	0.0001974	2643	0.7890160612905	0.194038153728943	0.0126578648970421	0.00311169923920053	0.00117622084431448	0.18164212847776
19_9927721_10977067	ENSG00000175898.4	CTD-2369P2.2	Prostate	COVID19_HGI_B1_ALL_eur_leave_23andme_20210107	19_10474237_C_T	0.712295	0.0001851	2691	0.66371156112632	0.179023536311617	0.115200490181077	0.031062133017617	0.0110022793633686	0.0667731050441082
19_9927721_10977067	ENSG00000175898.4	CTD-2369P2.2	Colon_Transverse	COVID19_HGI_A2_ALL_leave_UKBB_23andme_20210107	19_10427721_T_A	0.479436	1.204e-08	2554	0.0110837215698565	0.00332555788041069	0.712832193029474	0.213819107046033	0.058939420474226	0.721761331480527
19_9927721_10977067	ENSG00000175898.4	CTD-2369P2.2	Brain_Anterior_cingulate_cortex_BA24	COVID19_HGI_B1_ALL_eur_leave_23andme_20210107	19_10697075_G_A	0.000217879	0.002392	2691	0.624631091411155	0.207963507300584	0.108348341735432	0.0360502874768503	0.0230067720759792	0.0518286706119384
19_9927721_10977067	ENSG00000175898.4	CTD-2369P2.2	Prostate	COVID19_HGI_A2_ALL_eur_leave_23andme_20210107	19_10466123_C_T	0.63935	3.738e-09	2970	0.00981202523707669	0.00291663994727417	0.720935010921064	0.214246977506336	0.0520893463882496	0.565979166380111
19_9927721_10977067	ENSG00000175898.4	CTD-2369P2.2	Thyroid	COVID19_HGI_A2_ALL_leave_UKBB_23andme_20210107	19_10427721_T_A	0.224813	1.204e-08	2554	0.0116555731176657	0.00269030928965497	0.74960992967172	0.172959944058097	0.0630842438628624	0.81614174991072
19_9927721_10977067	ENSG00000175898.4	CTD-2369P2.2	Colon_Sigmoid	COVID19_HGI_B2_ALL_leave_UKBB_23andme_20210107	19_10466123_C_T	0.898408	9.816e-08	2282	0.221478802753932	0.0792339605360275	0.493290086003275	0.176444795172079	0.029552355534687	0.676388315515369
19_9927721_10977067	ENSG00000175898.4	CTD-2369P2.2	Skin_Sun_Exposed_Lower_leg	COVID19_HGI_B1_ALL_eur_leave_ukbb_23andme_20210107	19_10653070_G_C	0.0235958	7.366e-05	2697	0.591485345377136	0.138283886375789	0.18707399339154	0.0436967357063707	0.0394600391491645	0.133563895937962
19_9927721_10977067	ENSG00000175898.4	CTD-2369P2.2	Colon_Sigmoid	COVID19_HGI_C2_ALL_eur_leave_23andme_20210107	19_10556897_C_T	0.0118368	1.836e-05	2887	0.667267045781857	0.282774085291877	0.0300565650680012	0.0127301835573814	0.00717212030088311	0.384629646418897
19_9927721_10977067	ENSG00000175898.4	CTD-2369P2.2	Colon_Sigmoid	COVID19_HGI_C2_ALL_leave_23andme_20210107	19_10556897_C_T	0.0118368	6.05e-06	2752	0.639004566488962	0.261861207660578	0.0589958987263337	0.0241602768588078	0.0159780502653187	0.470577372308501
19_9927721_10977067	ENSG00000175898.4	CTD-2369P2.2	Brain_Frontal_Cortex_BA9	COVID19_HGI_B1_ALL_leave_23andme_20210107	19_10474237_C_T	0.74029	0.0009212	2608	0.736521687234134	0.189034137126125	0.0548208845463641	0.0140646565217929	0.00555863457158345	0.0304432289681493
19_9927721_10977067	ENSG00000175898.4	CTD-2369P2.2	Heart_Left_Ventricle	COVID19_HGI_B1_ALL_eur_leave_ukbb_23andme_20210107	19_10714433_G_T	0.973323	0.0001103	2697	0.598561837226004	0.150684090495293	0.189312134369532	0.0476443138910747	0.0137976240180957	0.076718891577026
19_9927721_10977067	ENSG00000175898.4	CTD-2369P2.2	Artery_Aorta	COVID19_HGI_C2_ALL_leave_23andme_20210107	19_10556897_C_T	0.681131	6.05e-06	2754	0.721447304514997	0.189500197881042	0.0666149220957092	0.0174925781619556	0.00494499734629571	0.413204888651436
19_9927721_10977067	ENSG00000175898.4	CTD-2369P2.2	Muscle_Skeletal	COVID19_HGI_B1_ALL_eur_leave_23andme_20210107	19_10474237_C_T	0.59985	0.0001851	2695	0.66568646143004	0.174809889608113	0.115589842862922	0.030340427854226	0.0135733782446997	0.0460846513025728
19_9927721_10977067	ENSG00000175898.4	CTD-2369P2.2	Liver	COVID19_HGI_A2_ALL_leave_UKBB_23andme_20210107	19_10427721_T_A	0.309029	1.204e-08	2554	0.00166375693595668	0.0134994437862006	0.107001921498228	0.86818593483696	0.00964894294265516	0.726412872952614
19_9927721_10977067	ENSG00000175898.4	CTD-2369P2.2	Lung	COVID19_HGI_B1_ALL_eur_leave_23andme_20210107	19_10474237_C_T	0.202946	0.0001851	2695	0.675811322995365	0.168634474203612	0.11734792452021	0.0292727681675699	0.00893351011324389	0.0971528466829668
19_9927721_10977067	ENSG00000175898.4	CTD-2369P2.2	Skin_Sun_Exposed_Lower_leg	COVID19_HGI_B2_ALL_leave_23andme_20210107	19_10427721_T_A	0.748941	1.017e-06	2563	0.528968458302618	0.117113672806466	0.272686454819202	0.0603519305530703	0.0208794835186439	0.644155160265969
19_9927721_10977067	ENSG00000175898.4	CTD-2369P2.2	Brain_Cerebellum	COVID19_HGI_B2_ALL_eur_leave_23andme_20210107	19_10466123_C_T	0.562796	1.268e-07	2696	0.183193410323376	0.0935679271877865	0.456397289450947	0.233075865852737	0.0337655071851536	0.419805246914793
19_9927721_10977067	ENSG00000175898.4	CTD-2369P2.2	Lung	COVID19_HGI_B2_ALL_leave_23andme_20210107	19_10427721_T_A	0.666287	1.017e-06	2563	0.521398382487188	0.122933324459142	0.26878403473267	0.0633493409124098	0.0235349174085895	0.609267068273691
19_9927721_10977067	ENSG00000175898.4	CTD-2369P2.2	Brain_Cortex	COVID19_HGI_B1_ALL_eur_leave_23andme_20210107	19_10474237_C_T	0.871278	0.0001851	2690	0.662543378794225	0.180501526128004	0.114952632053048	0.031306688387843	0.0106957746368795	0.0653589935209253
19_9927721_10977067	ENSG00000175898.4	CTD-2369P2.2	Brain_Cortex	COVID19_HGI_C2_ALL_leave_UKBB_23andme_20210107	19_10427721_T_A	0.920345	0.0001974	2640	0.775051723192755	0.208073221320005	0.012426127141241	0.00333484947742034	0.0011140788685787	0.132910844452752
19_9927721_10977067	ENSG00000175898.4	CTD-2369P2.2	Whole_Blood	COVID19_HGI_B2_ALL_eur_leave_ukbb_23andme_20210107	19_10427721_T_A	0.463405	2.05e-10	2697	0.000342144675914026	7.27227366063051e-05	0.774217152409917	0.16449872794266	0.0608692522349029	0.863331420808021
19_9927721_10977067	ENSG00000175898.4	CTD-2369P2.2	Whole_Blood	COVID19_HGI_B1_ALL_leave_23andme_20210107	19_10474237_C_T	0.128675	0.0009212	2609	0.768721942045693	0.157719164028787	0.0572288346008159	0.0117370829898312	0.00459297633487251	0.051708061045811
19_9927721_10977067	ENSG00000175898.4	CTD-2369P2.2	Heart_Left_Ventricle	COVID19_HGI_C2_ALL_leave_23andme_20210107	19_10556897_C_T	0.873086	6.05e-06	2754	0.724973603598401	0.186019204534612	0.0669405233381798	0.0171712097686472	0.00489545876016031	0.412764929148279
19_9927721_10977067	ENSG00000175898.4	CTD-2369P2.2	Heart_Left_Ventricle	COVID19_HGI_A2_ALL_eur_leave_23andme_20210107	19_10466123_C_T	0.702044	3.738e-09	2977	0.0100399308614558	0.00279761161595675	0.737682762080411	0.205510221343104	0.043969474099072	0.548686678361066
19_9927721_10977067	ENSG00000175898.4	CTD-2369P2.2	Artery_Aorta	COVID19_HGI_B2_ALL_leave_23andme_20210107	19_10427721_T_A	0.986867	1.017e-06	2563	0.518272854565784	0.126838560542705	0.267172806095218	0.0653636966810683	0.022352082115225	0.663163749375435
19_9927721_10977067	ENSG00000175898.4	CTD-2369P2.2	Brain_Cerebellum	COVID19_HGI_B1_ALL_eur_leave_23andme_20210107	19_10377885_G_A	9.02327e-05	0.008518	2694	0.559886749768968	0.275755674745597	0.0972103984345922	0.0478588209645587	0.0192883560862845	0.0665518732276983
19_9927721_10977067	ENSG00000175898.4	CTD-2369P2.2	Cells_EBV-transformed_lymphocytes	COVID19_HGI_C2_ALL_leave_UKBB_23andme_20210107	19_10427721_T_A	0.906427	0.0001974	2637	0.77078617084587	0.212290050356521	0.0123479984269396	0.00339971163138714	0.00117606873928234	0.127024182171626
19_9927721_10977067	ENSG00000175898.4	CTD-2369P2.2	Adrenal_Gland	COVID19_HGI_B2_ALL_eur_leave_23andme_20210107	19_10466123_C_T	0.150115	1.268e-07	2696	0.210136984152605	0.060599621341093	0.523523150257675	0.150919577280381	0.0548206669682467	0.495907244603128
19_9927721_10977067	ENSG00000175898.4	CTD-2369P2.2	Uterus	COVID19_HGI_A2_ALL_eur_leave_23andme_20210107	19_10466123_C_T	0.298095	3.738e-09	2962	0.00978253868584971	0.00273397125581483	0.718768614378193	0.200809678259961	0.0679051974201813	0.581593133232904
19_9927721_10977067	ENSG00000175898.4	CTD-2369P2.2	Brain_Cerebellar_Hemisphere	COVID19_HGI_C2_ALL_leave_UKBB_23andme_20210107	19_10427721_T_A	0.940614	0.0001974	2638	0.799082586823819	0.184062056260922	0.012802451974798	0.00294783371748142	0.00110507122298016	0.136444219468586
19_9927721_10977067	ENSG00000175898.4	CTD-2369P2.2	Uterus	COVID19_HGI_A2_ALL_eur_leave_ukbb_23andme_20210107	19_10466123_C_T	0.298095	1.915e-09	2985	0.0034490737546871	0.000971685334314964	0.722734501266725	0.203542033389406	0.0693027062548677	0.531037847604281
19_9927721_10977067	ENSG00000175898.4	CTD-2369P2.2	Breast_Mammary_Tissue	COVID19_HGI_B2_ALL_eur_leave_ukbb_23andme_20210107	19_10427721_T_A	0.324975	2.05e-10	2697	0.000313535356159169	9.95973146725505e-05	0.709478965226912	0.225307548777814	0.064800353324442	0.824546895859008
19_9927721_10977067	ENSG00000175898.4	CTD-2369P2.2	Skin_Not_Sun_Exposed_Suprapubic	COVID19_HGI_A2_ALL_eur_leave_ukbb_23andme_20210107	19_10466123_C_T	0.338189	1.915e-09	3000	0.00348061631244648	0.00102676631918783	0.729344862104603	0.215102442534753	0.0510453127290097	0.52248349507376
19_9927721_10977067	ENSG00000175898.4	CTD-2369P2.2	Vagina	COVID19_HGI_C2_ALL_eur_leave_ukbb_23andme_20210107	19_10481532_A_G	0.0339109	4.517e-05	2881	0.756747188034709	0.218765399904762	0.0171248262688397	0.00494814173406518	0.00241444405762415	0.262880574632338
19_9927721_10977067	ENSG00000175898.4	CTD-2369P2.2	Nerve_Tibial	COVID19_HGI_B1_ALL_leave_UKBB_23andme_20210107	19_10338413_C_G	8.75663e-08	0.3377	2310	0.0750123736247773	0.86186509809699	0.00416763603837705	0.0478735524809997	0.0110813397588558	0.504008139833848
19_9927721_10977067	ENSG00000175898.4	CTD-2369P2.2	Liver	COVID19_HGI_A2_ALL_leave_23andme_20210107	19_10427721_T_A	0.309029	4.581e-08	2548	0.00518303454853583	0.0420512579652202	0.103592321285021	0.840461747274565	0.00871163892665809	0.472332309962977
19_9927721_10977067	ENSG00000175898.4	CTD-2369P2.2	Artery_Tibial	COVID19_HGI_C2_ALL_eur_leave_23andme_20210107	19_10347084_T_C	5.99131e-08	0.6028	2889	0.0725131341024421	0.882912582999186	0.00326709485520004	0.0397782874487154	0.00152890059445663	0.174389591549624
19_9927721_10977067	ENSG00000175898.4	CTD-2369P2.2	Artery_Coronary	COVID19_HGI_B1_ALL_eur_leave_23andme_20210107	19_10474237_C_T	0.350454	0.0001851	2693	0.669797828197073	0.173828686980834	0.11615573017684	0.0301351301724836	0.0100826244727703	0.0770874290622659
19_9927721_10977067	ENSG00000175898.4	CTD-2369P2.2	Esophagus_Gastroesophageal_Junction	COVID19_HGI_C2_ALL_eur_leave_23andme_20210107	19_10556897_C_T	0.350251	1.836e-05	2889	0.73294537758353	0.220981674253888	0.0330230116500392	0.00995328021231527	0.00309665630022798	0.292106185958927
19_9927721_10977067	ENSG00000175898.4	CTD-2369P2.2	Testis	COVID19_HGI_A2_ALL_eur_leave_23andme_20210107	19_10466123_C_T	0.138651	3.738e-09	2977	0.00950324371334743	0.00288878690247279	0.698249735772474	0.212176102346915	0.0771821312647909	0.633587480645535
19_9927721_10977067	ENSG00000175898.4	CTD-2369P2.2	Whole_Blood	COVID19_HGI_C2_ALL_leave_23andme_20210107	19_10556897_C_T	0.0653578	6.05e-06	2754	0.743162625208537	0.161472125271636	0.0686200087974414	0.0148977002231171	0.0118475404992686	0.42655966073341
19_9927721_10977067	ENSG00000175898.4	CTD-2369P2.2	Artery_Aorta	COVID19_HGI_A2_ALL_leave_UKBB_23andme_20210107	19_10427721_T_A	0.986867	1.204e-08	2554	0.0116387796003985	0.0028288773932317	0.748529880911307	0.181879696086986	0.0551227660080778	0.750333863408725
19_9927721_10977067	ENSG00000175898.4	CTD-2369P2.2	Adipose_Subcutaneous	COVID19_HGI_B1_ALL_eur_leave_ukbb_23andme_20210107	19_10714433_G_T	0.781334	0.0001103	2697	0.583584742035606	0.166173212203835	0.184575203812298	0.052543861981089	0.0131229799671716	0.0731112556757857
19_9927721_10977067	ENSG00000175898.4	CTD-2369P2.2	Brain_Cortex	COVID19_HGI_B2_ALL_leave_UKBB_23andme_20210107	19_10466123_C_T	0.549341	9.816e-08	2283	0.241313655606933	0.0561914867546622	0.537470974795542	0.12511377456522	0.0399101082776434	0.705720197159157
19_9927721_10977067	ENSG00000175898.4	CTD-2369P2.2	Brain_Hippocampus	COVID19_HGI_B1_ALL_leave_UKBB_23andme_20210107	19_10688076_A_G	0.740676	0.001526	2309	0.776699086378167	0.166945363395511	0.0431244860959226	0.00926530354691654	0.00396576058348332	0.0325553580118708
19_9927721_10977067	ENSG00000175898.4	CTD-2369P2.2	Brain_Hypothalamus	COVID19_HGI_B2_ALL_leave_23andme_20210107	19_10427721_T_A	0.533833	1.017e-06	2563	0.514699007982622	0.128373734068333	0.265330466463177	0.0661519952487234	0.0254447962371451	0.650916507578786
19_9927721_10977067	ENSG00000175898.4	CTD-2369P2.2	Vagina	COVID19_HGI_B2_ALL_eur_leave_ukbb_23andme_20210107	19_10427721_T_A	0.69577	2.05e-10	2691	0.000325316318859384	8.79933796638975e-05	0.736137332740821	0.199050148846376	0.0643992087142795	0.817200617291787
19_9927721_10977067	ENSG00000175898.4	CTD-2369P2.2	Brain_Amygdala	COVID19_HGI_A2_ALL_leave_23andme_20210107	19_10427721_T_A	0.126085	4.581e-08	2547	0.0350349304968144	0.00958644672941405	0.700236165647178	0.191538794423864	0.0636036627027293	0.494273558912936
19_9927721_10977067	ENSG00000175898.4	CTD-2369P2.2	Artery_Tibial	COVID19_HGI_B2_ALL_leave_23andme_20210107	19_10427721_T_A	0.422427	1.017e-06	2563	0.0500843369753151	0.607817777470896	0.0258187800754572	0.31333080972542	0.00294829575291192	0.504388435486161
19_9927721_10977067	ENSG00000175898.4	CTD-2369P2.2	Adipose_Subcutaneous	COVID19_HGI_C2_ALL_eur_leave_23andme_20210107	19_10556897_C_T	0.781866	1.836e-05	2889	0.730198029410274	0.224071829623688	0.0328992292871144	0.0100928664382809	0.00273804524064211	0.241452449730124
19_9927721_10977067	ENSG00000175898.4	CTD-2369P2.2	Small_Intestine_Terminal_Ileum	COVID19_HGI_B1_ALL_eur_leave_23andme_20210107	19_10474237_C_T	0.636063	0.0001851	2688	0.656364063057756	0.186821740566206	0.113745720545147	0.0323648859498708	0.0107035898810203	0.0659609371310206
19_9927721_10977067	ENSG00000175898.4	CTD-2369P2.2	Brain_Cerebellar_Hemisphere	COVID19_HGI_C2_ALL_eur_leave_ukbb_23andme_20210107	19_10481532_A_G	0.692088	4.517e-05	2885	0.778027446602047	0.198377363740494	0.0176224362465293	0.00449179554611888	0.00148095786481137	0.123774833746727
19_9927721_10977067	ENSG00000175898.4	CTD-2369P2.2	Esophagus_Mucosa	COVID19_HGI_A2_ALL_leave_23andme_20210107	19_10427721_T_A	0.634122	4.581e-08	2548	0.0376254847454693	0.00790041380081517	0.752013375129514	0.157859459969327	0.0446012663548743	0.524516520085936
19_9927721_10977067	ENSG00000175898.4	CTD-2369P2.2	Vagina	COVID19_HGI_B1_ALL_leave_23andme_20210107	19_10474237_C_T	0.174673	0.0009212	2607	0.733539887807323	0.192258606244065	0.0545803616765755	0.0143000281070414	0.00532111616499526	0.0367790173354703
19_9927721_10977067	ENSG00000175898.4	CTD-2369P2.2	Ovary	COVID19_HGI_C2_ALL_leave_23andme_20210107	19_10556897_C_T	0.833843	6.05e-06	2753	0.724446692421036	0.18576153818858	0.066889792118869	0.0171460245759592	0.00575595269555567	0.420239367196124
19_9927721_10977067	ENSG00000175898.4	CTD-2369P2.2	Nerve_Tibial	COVID19_HGI_B2_ALL_leave_23andme_20210107	19_10427721_T_A	0.162176	1.017e-06	2563	0.05232537100512	0.605141557684699	0.0269740467366824	0.311950541975286	0.00360848259821241	0.572137327739849
19_9927721_10977067	ENSG00000175898.4	CTD-2369P2.2	Breast_Mammary_Tissue	COVID19_HGI_C2_ALL_eur_leave_ukbb_23andme_20210107	19_10481532_A_G	0.0894717	4.517e-05	2890	0.729757390610915	0.246041744447198	0.01654462168099	0.00557603058412098	0.00208021267677632	0.183191428002942
19_9927721_10977067	ENSG00000175898.4	CTD-2369P2.2	Brain_Cortex	COVID19_HGI_C2_ALL_eur_leave_ukbb_23andme_20210107	19_10481532_A_G	0.754753	4.517e-05	2885	0.755294575752694	0.221132816321469	0.0171013916369985	0.00500542690799784	0.00146578938084026	0.113982765845695
19_9927721_10977067	ENSG00000175898.4	CTD-2369P2.2	Cells_EBV-transformed_lymphocytes	COVID19_HGI_B2_ALL_eur_leave_23andme_20210107	19_10466123_C_T	0.0286253	1.268e-07	2690	0.196083325747835	0.0549368018003066	0.488504533309718	0.136740920557228	0.123734418584912	0.44206085959934
19_9927721_10977067	ENSG00000175898.4	CTD-2369P2.2	Brain_Hippocampus	COVID19_HGI_B2_ALL_eur_leave_ukbb_23andme_20210107	19_10427721_T_A	0.120025	2.05e-10	2694	0.000325195073301155	8.24401200345486e-05	0.735862958736968	0.186471172625081	0.0772582334446157	0.830668183624581
19_9927721_10977067	ENSG00000175898.4	CTD-2369P2.2	Cells_EBV-transformed_lymphocytes	COVID19_HGI_B1_ALL_leave_UKBB_23andme_20210107	19_10688076_A_G	0.312174	0.001526	2306	0.760090597216197	0.183495803313863	0.0420105939674433	0.010137641029293	0.00426536447320372	0.0324051929704075
19_9927721_10977067	ENSG00000175898.4	CTD-2369P2.2	Cells_EBV-transformed_lymphocytes	COVID19_HGI_B2_ALL_leave_23andme_20210107	19_10427721_T_A	0.906427	1.017e-06	2555	0.505827736782278	0.13522254912497	0.26073639822544	0.0696739262006757	0.0285393896666362	0.557152135409513
19_9927721_10977067	ENSG00000175898.4	CTD-2369P2.2	Adipose_Visceral_Omentum	COVID19_HGI_A2_ALL_leave_23andme_20210107	19_10427721_T_A	0.195949	4.581e-08	2548	0.0292919516010909	0.0160727022916194	0.585452640322973	0.321194041293089	0.0479886644912276	0.53047770748986
19_9927721_10977067	ENSG00000175898.4	CTD-2369P2.2	Lung	COVID19_HGI_C2_ALL_leave_23andme_20210107	19_10556897_C_T	0.467538	6.05e-06	2754	0.726440155921261	0.18418984882864	0.0670759376201727	0.0170018992938363	0.00529215833609078	0.410632498755518
19_9927721_10977067	ENSG00000175898.4	CTD-2369P2.2	Heart_Left_Ventricle	COVID19_HGI_B2_ALL_eur_leave_ukbb_23andme_20210107	19_10427721_T_A	0.635986	2.05e-10	2697	0.000332101771974404	8.33180027573578e-05	0.751491711865535	0.18847532507114	0.0596175432885924	0.844601578498932
19_9927721_10977067	ENSG00000175898.4	CTD-2369P2.2	Brain_Cortex	COVID19_HGI_A2_ALL_leave_23andme_20210107	19_10427721_T_A	0.920345	4.581e-08	2547	0.0356837648766581	0.00924851873000751	0.713204336527132	0.18479123877827	0.057072141087932	0.453639270931136
19_9927721_10977067	ENSG00000175898.4	CTD-2369P2.2	Brain_Caudate_basal_ganglia	COVID19_HGI_B1_ALL_eur_leave_23andme_20210107	19_10474237_C_T	0.34961	0.0001851	2694	0.656783135456057	0.186716028952535	0.114008018217617	0.0324011004729844	0.0100917169008067	0.0756296282543817
19_9927721_10977067	ENSG00000175898.4	CTD-2369P2.2	Skin_Not_Sun_Exposed_Suprapubic	COVID19_HGI_C2_ALL_leave_UKBB_23andme_20210107	19_10427721_T_A	0.440148	0.0001974	2643	0.78269706690898	0.200459978304677	0.0125564918311559	0.00321482655265901	0.00107163640252828	0.132733066233207
19_9927721_10977067	ENSG00000175898.4	CTD-2369P2.2	Brain_Cortex	COVID19_HGI_B2_ALL_eur_leave_23andme_20210107	19_10466123_C_T	0.549341	1.268e-07	2693	0.215857704848703	0.0590017060546249	0.537773180745645	0.146952416033356	0.040414992317671	0.429898517408955
19_9927721_10977067	ENSG00000175898.4	CTD-2369P2.2	Adrenal_Gland	COVID19_HGI_A2_ALL_leave_UKBB_23andme_20210107	19_10427721_T_A	0.889969	1.204e-08	2554	0.0111846260583916	0.00307434384260757	0.71932170716926	0.19765284260562	0.0687664803241207	0.618655604275128
19_9927721_10977067	ENSG00000175898.4	CTD-2369P2.2	Brain_Cortex	COVID19_HGI_A2_ALL_eur_leave_23andme_20210107	19_10466123_C_T	0.549341	3.738e-09	2968	0.00975881206663348	0.0029386656942632	0.717026103088506	0.215863261724523	0.0544131574260741	0.571369307652268
19_9927721_10977067	ENSG00000175898.4	CTD-2369P2.2	Colon_Transverse	COVID19_HGI_B1_ALL_leave_23andme_20210107	19_10172258_G_A	0.000957198	0.01152	2609	0.706860421205338	0.215394959389954	0.0526234466826482	0.0160263554939384	0.0090948172281214	0.0294787085754675
19_9927721_10977067	ENSG00000175898.4	CTD-2369P2.2	Muscle_Skeletal	COVID19_HGI_A2_ALL_eur_leave_ukbb_23andme_20210107	19_10466123_C_T	0.135187	1.915e-09	3000	0.00342411467753301	0.00100446240336183	0.717505241352011	0.210412165448457	0.0676540161186368	0.596874460346815
19_9927721_10977067	ENSG00000175898.4	CTD-2369P2.2	Brain_Putamen_basal_ganglia	COVID19_HGI_C2_ALL_eur_leave_23andme_20210107	19_10556897_C_T	0.579489	1.836e-05	2880	0.749804514841863	0.204233249042856	0.0337026718803858	0.00917691833209637	0.00308264590279864	0.302921663653967
19_9927721_10977067	ENSG00000175898.4	CTD-2369P2.2	Artery_Coronary	COVID19_HGI_B2_ALL_leave_UKBB_23andme_20210107	19_10466123_C_T	0.118752	9.816e-08	2283	0.23656879046237	0.0517867056187321	0.526902872927838	0.115273574094382	0.0694680568966778	0.717626706776579
19_9927721_10977067	ENSG00000175898.4	CTD-2369P2.2	Minor_Salivary_Gland	COVID19_HGI_A2_ALL_eur_leave_23andme_20210107	19_10466123_C_T	0.871207	3.738e-09	2943	0.00975366111068927	0.00292134114801276	0.716644008861246	0.214587578109536	0.0560934107705161	0.55756139377241
19_9927721_10977067	ENSG00000175898.4	CTD-2369P2.2	Prostate	COVID19_HGI_B2_ALL_eur_leave_ukbb_23andme_20210107	19_10427721_T_A	0.673859	2.05e-10	2690	0.000326119714795637	8.78978679827973e-05	0.737955253481815	0.198835617050667	0.0627951118847401	0.81735675987541
19_9927721_10977067	ENSG00000175898.4	CTD-2369P2.2	Esophagus_Mucosa	COVID19_HGI_C2_ALL_leave_UKBB_23andme_20210107	19_10427721_T_A	0.634122	0.0001974	2643	0.806852666375768	0.176415041583803	0.0129440103235648	0.00282919592844732	0.000959085788417032	0.13773444631219
19_9927721_10977067	ENSG00000175898.4	CTD-2369P2.2	Ovary	COVID19_HGI_A2_ALL_leave_UKBB_23andme_20210107	19_10427721_T_A	0.0477277	1.204e-08	2553	0.0113947911287143	0.00269552733412722	0.73283808535241	0.173278811883669	0.0797927843010794	0.779275109572696
19_9927721_10977067	ENSG00000175898.4	CTD-2369P2.2	Nerve_Tibial	COVID19_HGI_C2_ALL_leave_23andme_20210107	19_10336721_TG_T	8.75663e-08	0.1953	2754	0.0509622988406901	0.863011206076918	0.00470560988424936	0.0796846053912823	0.00163627980686101	0.310775583689401
19_9927721_10977067	ENSG00000175898.4	CTD-2369P2.2	Brain_Hippocampus	COVID19_HGI_B1_ALL_eur_leave_23andme_20210107	19_10474237_C_T	0.10037	0.0001851	2692	0.672114724401367	0.170725797266683	0.116615796089596	0.0296109815923568	0.0109327006499976	0.0859025968057695
19_9927721_10977067	ENSG00000175898.4	CTD-2369P2.2	Thyroid	COVID19_HGI_B2_ALL_eur_leave_23andme_20210107	19_10466123_C_T	0.835891	1.268e-07	2697	0.222517109203429	0.0553546620802029	0.554367534779768	0.137877838783972	0.0298828551526275	0.366211530110547
19_9927721_10977067	ENSG00000175898.4	CTD-2369P2.2	Brain_Substantia_nigra	COVID19_HGI_B2_ALL_eur_leave_23andme_20210107	19_10466123_C_T	0.022616	1.268e-07	2680	0.198693030949336	0.0600860349976889	0.494961446569342	0.14958280960796	0.0966766778756737	0.515950974313558
19_9927721_10977067	ENSG00000175898.4	CTD-2369P2.2	Artery_Tibial	COVID19_HGI_C2_ALL_leave_UKBB_23andme_20210107	19_10347084_T_C	5.99131e-08	0.7709	2643	0.0747639432161387	0.908323420100356	0.0011994076405139	0.0145707219942194	0.00114250704877191	0.234571330344487
19_9927721_10977067	ENSG00000175898.4	CTD-2369P2.2	Breast_Mammary_Tissue	COVID19_HGI_A2_ALL_eur_leave_ukbb_23andme_20210107	19_10466123_C_T	0.326527	1.915e-09	3000	0.0033273152015956	0.00115991066408009	0.697221419726252	0.242997892355068	0.0552934620530048	0.51045346457631
19_9927721_10977067	ENSG00000175898.4	CTD-2369P2.2	Stomach	COVID19_HGI_B2_ALL_eur_leave_23andme_20210107	19_10466123_C_T	0.732592	1.268e-07	2697	0.211302066075843	0.06600840359206	0.526426960532039	0.16441805376403	0.0318445160360276	0.411442502717932
19_9927721_10977067	ENSG00000175898.4	CTD-2369P2.2	Testis	COVID19_HGI_B1_ALL_leave_UKBB_23andme_20210107	19_10688076_A_G	0.202999	0.001526	2310	0.763937021296134	0.179101655685788	0.0424438170285087	0.00994619385766315	0.00457131213190654	0.0325461737538134
19_9927721_10977067	ENSG00000175898.4	CTD-2369P2.2	Brain_Amygdala	COVID19_HGI_C2_ALL_leave_UKBB_23andme_20210107	19_10427721_T_A	0.126085	0.0001974	2642	0.766224481417188	0.216696833387951	0.0122888195304309	0.00347409952389964	0.00131576614053001	0.137596405697037
19_9927721_10977067	ENSG00000175898.4	CTD-2369P2.2	Brain_Cerebellum	COVID19_HGI_B2_ALL_leave_23andme_20210107	19_10427721_T_A	0.854085	1.017e-06	2563	0.431208371590994	0.214958169243609	0.222290536027084	0.110791491123158	0.0207514320151545	0.624109305527096
19_9927721_10977067	ENSG00000175898.4	CTD-2369P2.2	Pancreas	COVID19_HGI_A2_ALL_eur_leave_23andme_20210107	19_10466123_C_T	0.42873	3.738e-09	2977	0.00947852489847156	0.00326366864905919	0.696433523700438	0.239746599888406	0.0510776828636251	0.554540162309049
19_9927721_10977067	ENSG00000175898.4	CTD-2369P2.2	Brain_Hippocampus	COVID19_HGI_B1_ALL_eur_leave_ukbb_23andme_20210107	19_10714433_G_T	0.494056	0.0001103	2694	0.595655405389862	0.151410278934661	0.188272088454173	0.0478402597790076	0.0168219674422975	0.0711062863079346
19_9927721_10977067	ENSG00000175898.4	CTD-2369P2.2	Heart_Atrial_Appendage	COVID19_HGI_A2_ALL_eur_leave_23andme_20210107	19_10466123_C_T	0.825397	3.738e-09	2977	0.0101746800521557	0.00267480687682884	0.747583443325661	0.196488047751589	0.0430790219937652	0.539643670096401
19_9927721_10977067	ENSG00000175898.4	CTD-2369P2.2	Brain_Hypothalamus	COVID19_HGI_A2_ALL_leave_UKBB_23andme_20210107	19_10427721_T_A	0.533833	1.204e-08	2553	0.011362800847978	0.00282193529061113	0.730780539516714	0.181414678635598	0.073620045709098	0.617103555806289
19_9927721_10977067	ENSG00000175898.4	CTD-2369P2.2	Liver	COVID19_HGI_B2_ALL_leave_23andme_20210107	19_10427721_T_A	0.309029	1.017e-06	2563	0.0720830040569022	0.584921160530828	0.0371592266428668	0.301526102338405	0.00431050643099728	0.566996223779984
19_9927721_10977067	ENSG00000175898.4	CTD-2369P2.2	Brain_Cortex	COVID19_HGI_C2_ALL_leave_23andme_20210107	19_10556897_C_T	0.938557	6.05e-06	2750	0.711844350321275	0.19868055035248	0.0657187454276142	0.0183371250424299	0.00541922885620159	0.415789597190085
19_9927721_10977067	ENSG00000175898.4	CTD-2369P2.2	Brain_Frontal_Cortex_BA9	COVID19_HGI_A2_ALL_leave_23andme_20210107	19_10427721_T_A	0.563227	4.581e-08	2547	0.0358540506342827	0.00900350738456836	0.7166058825841	0.179892190795945	0.0586443686011036	0.465497739119676
19_9927721_10977067	ENSG00000175898.4	CTD-2369P2.2	Breast_Mammary_Tissue	COVID19_HGI_C2_ALL_leave_UKBB_23andme_20210107	19_10556897_C_T	0.054902	0.0002649	2643	0.748804472936851	0.23394028898322	0.0120127666821294	0.00375151829119359	0.00149095310660617	0.110731632737959
19_9927721_10977067	ENSG00000175898.4	CTD-2369P2.2	Skin_Sun_Exposed_Lower_leg	COVID19_HGI_B2_ALL_leave_UKBB_23andme_20210107	19_10466123_C_T	0.2875	9.816e-08	2283	0.249212116921952	0.0490962563841555	0.555062990844904	0.109313366569406	0.037315269279583	0.729358614596615
19_9927721_10977067	ENSG00000175898.4	CTD-2369P2.2	Breast_Mammary_Tissue	COVID19_HGI_B1_ALL_leave_23andme_20210107	19_10474237_C_T	0.0256673	0.0009212	2609	0.706841035135553	0.218382974258566	0.0526220034531519	0.0162519962554036	0.00590199089732515	0.0555633999857646
19_9927721_10977067	ENSG00000175898.4	CTD-2369P2.2	Whole_Blood	COVID19_HGI_B2_ALL_eur_leave_23andme_20210107	19_10466123_C_T	0.766668	1.268e-07	2697	0.229012724397336	0.0486765780918501	0.57055037211221	0.121239770502246	0.0305205548963577	0.394401662003676
19_9927721_10977067	ENSG00000175898.4	CTD-2369P2.2	Brain_Frontal_Cortex_BA9	COVID19_HGI_C2_ALL_eur_leave_23andme_20210107	19_10556897_C_T	0.923177	1.836e-05	2885	0.74281707172624	0.211243037599851	0.0334498590623272	0.00950952277705798	0.00298050883452469	0.2931768682046
19_9927721_10977067	ENSG00000175898.4	CTD-2369P2.2	Adipose_Visceral_Omentum	COVID19_HGI_B1_ALL_eur_leave_23andme_20210107	19_10474237_C_T	0.0569696	0.0001851	2695	0.542783000781664	0.300622640339329	0.0942488775184614	0.0521899804056872	0.0101555009548588	0.100457119372614
19_9927721_10977067	ENSG00000175898.4	CTD-2369P2.2	Heart_Left_Ventricle	COVID19_HGI_B1_ALL_eur_leave_23andme_20210107	19_10474237_C_T	0.00341598	0.0001851	2695	0.670701425894614	0.168758137172049	0.116460641636834	0.0292883831118275	0.0147914121846759	0.207144339887473
19_9927721_10977067	ENSG00000175898.4	CTD-2369P2.2	Stomach	COVID19_HGI_C2_ALL_eur_leave_23andme_20210107	19_10556897_C_T	0.785145	1.836e-05	2889	0.717202586964893	0.237123741044191	0.0323137168323035	0.0106809821871821	0.0026789729714307	0.278192297909856
19_9927721_10977067	ENSG00000175898.4	CTD-2369P2.2	Brain_Caudate_basal_ganglia	COVID19_HGI_B1_ALL_eur_leave_ukbb_23andme_20210107	19_10653070_G_C	0.576537	7.366e-05	2696	0.582259699158595	0.165621895249887	0.184102555897329	0.0523517146688418	0.0156641350253472	0.0729409535550489
19_9927721_10977067	ENSG00000175898.4	CTD-2369P2.2	Cells_Transformed_fibroblasts	COVID19_HGI_C2_ALL_eur_leave_ukbb_23andme_20210107	19_10481532_A_G	0.277569	4.517e-05	2890	0.596164358786532	0.38018172315202	0.0135158806237729	0.00861773159966365	0.00152030583801085	0.101569264707637
19_9927721_10977067	ENSG00000175898.4	CTD-2369P2.2	Cells_EBV-transformed_lymphocytes	COVID19_HGI_B2_ALL_leave_UKBB_23andme_20210107	19_10466123_C_T	0.0286253	9.816e-08	2280	0.218851099199608	0.0523566194383313	0.487436466690273	0.11648649649265	0.124869318179138	0.708953212086998
19_9927721_10977067	ENSG00000175898.4	CTD-2369P2.2	Brain_Substantia_nigra	COVID19_HGI_C2_ALL_leave_23andme_20210107	19_10556897_C_T	0.428606	6.05e-06	2737	0.694954188792337	0.21459540794095	0.064094709423565	0.0197852813922104	0.00657041245093789	0.395183815386205
19_9927721_10977067	ENSG00000175898.4	CTD-2369P2.2	Brain_Nucleus_accumbens_basal_ganglia	COVID19_HGI_A2_ALL_eur_leave_23andme_20210107	19_10466123_C_T	0.21112	3.738e-09	2970	0.00943417138098624	0.00302279179286523	0.693173739141685	0.222026642522289	0.0723426551621744	0.583553888277904
19_9927721_10977067	ENSG00000175898.4	CTD-2369P2.2	Whole_Blood	COVID19_HGI_B2_ALL_leave_UKBB_23andme_20210107	19_10466123_C_T	0.766668	9.816e-08	2283	0.25580397829594	0.0451500031642205	0.569744854370132	0.100532536747781	0.028768627421926	0.677723214684631
19_9927721_10977067	ENSG00000175898.4	CTD-2369P2.2	Prostate	COVID19_HGI_B1_ALL_leave_23andme_20210107	19_10474237_C_T	0.712295	0.0009212	2606	0.734223338834631	0.191752634902366	0.0546215526823032	0.0142600356015997	0.00514243797909977	0.0333032514396772
19_9927721_10977067	ENSG00000175898.4	CTD-2369P2.2	Brain_Caudate_basal_ganglia	COVID19_HGI_A2_ALL_eur_leave_ukbb_23andme_20210107	19_10466123_C_T	0.141458	1.915e-09	2995	0.00332868832645304	0.00104494343008776	0.697508894733811	0.218883091164222	0.0792343823454273	0.589993277949927
19_9927721_10977067	ENSG00000175898.4	CTD-2369P2.2	Lung	COVID19_HGI_A2_ALL_eur_leave_ukbb_23andme_20210107	19_10466123_C_T	0.676836	1.915e-09	3000	0.00355195561948942	0.000990169634014589	0.744293639099013	0.207441121623984	0.043723114023499	0.454166472668717
19_9927721_10977067	ENSG00000175898.4	CTD-2369P2.2	Spleen	COVID19_HGI_C2_ALL_eur_leave_ukbb_23andme_20210107	19_10481532_A_G	0.807328	4.517e-05	2888	0.765058363698968	0.211162878328896	0.0173348667807408	0.00478291565096842	0.00166097554042643	0.10005461886801
19_9927721_10977067	ENSG00000175898.4	CTD-2369P2.2	Skin_Sun_Exposed_Lower_leg	COVID19_HGI_A2_ALL_eur_leave_ukbb_23andme_20210107	19_10466123_C_T	0.2875	1.915e-09	3000	0.00357123577889842	0.000934204300842859	0.748333695210694	0.195706148481593	0.0514547162279716	0.546820365138682
19_9927721_10977067	ENSG00000175898.4	CTD-2369P2.2	Uterus	COVID19_HGI_B2_ALL_eur_leave_23andme_20210107	19_10466123_C_T	0.298095	1.268e-07	2688	0.216461751872185	0.0547595920686924	0.539254510546338	0.136365200249002	0.0531589452637818	0.415329269635332
19_9927721_10977067	ENSG00000175898.4	CTD-2369P2.2	Adrenal_Gland	COVID19_HGI_A2_ALL_leave_23andme_20210107	19_10466123_C_T	0.150115	2.507e-08	2548	0.0347426038753066	0.00952914630177959	0.694393785961872	0.190386278372027	0.0709481854890153	0.392474174091848
19_9927721_10977067	ENSG00000175898.4	CTD-2369P2.2	Adipose_Visceral_Omentum	COVID19_HGI_C2_ALL_eur_leave_ukbb_23andme_20210107	19_10481532_A_G	0.105655	4.517e-05	2890	0.616030122240669	0.359585597570362	0.0139662652926799	0.00815004093071573	0.00226797396557272	0.123748649332204
19_9927721_10977067	ENSG00000175898.4	CTD-2369P2.2	Prostate	COVID19_HGI_B2_ALL_leave_23andme_20210107	19_10427721_T_A	0.673859	1.017e-06	2562	0.512902459410572	0.131330586880837	0.264402608242378	0.0676775867996637	0.0236867586665494	0.66554677328607
19_9927721_10977067	ENSG00000175898.4	CTD-2369P2.2	Spleen	COVID19_HGI_A2_ALL_eur_leave_23andme_20210107	19_10466123_C_T	0.36845	3.738e-09	2973	0.00981656783987369	0.00279038360785053	0.721270861303707	0.204961860043221	0.0611603272053484	0.568292762745046
19_9927721_10977067	ENSG00000175898.4	CTD-2369P2.2	Breast_Mammary_Tissue	COVID19_HGI_A2_ALL_leave_23andme_20210107	19_10427721_T_A	0.324975	4.581e-08	2548	0.0345357587810232	0.0104069296580433	0.690259612580895	0.207944461558209	0.0568532374218298	0.47336575839091
19_9927721_10977067	ENSG00000175898.4	CTD-2369P2.2	Muscle_Skeletal	COVID19_HGI_C2_ALL_leave_23andme_20210107	19_10556897_C_T	0.315284	6.05e-06	2754	0.717020670650848	0.193561786938226	0.0662061883348911	0.0178672063169827	0.00534414775905198	0.425538436006793
19_9927721_10977067	ENSG00000175898.4	CTD-2369P2.2	Brain_Caudate_basal_ganglia	COVID19_HGI_B2_ALL_eur_leave_23andme_20210107	19_10466123_C_T	0.141458	1.268e-07	2697	0.209208687592644	0.0593536559527963	0.521211626424713	0.147808188821388	0.0624178412084598	0.449959179174442
19_9927721_10977067	ENSG00000175898.4	CTD-2369P2.2	Brain_Nucleus_accumbens_basal_ganglia	COVID19_HGI_A2_ALL_leave_UKBB_23andme_20210107	19_10427721_T_A	0.298663	1.204e-08	2554	0.0111036106157405	0.00308232898580191	0.714111325864544	0.198161619949276	0.0735411145846377	0.639605691799312
19_9927721_10977067	ENSG00000175898.4	CTD-2369P2.2	Small_Intestine_Terminal_Ileum	COVID19_HGI_B2_ALL_leave_23andme_20210107	19_10427721_T_A	0.48503	1.017e-06	2556	0.5061546798303	0.137450830721389	0.260903998149768	0.0708261500703682	0.0246643412281748	0.669931947449365
19_9927721_10977067	ENSG00000175898.4	CTD-2369P2.2	Artery_Tibial	COVID19_HGI_B2_ALL_leave_UKBB_23andme_20210107	19_10466123_C_T	0.519358	9.816e-08	2283	0.0235769262208954	0.285239188348538	0.0525122106610825	0.635301682371878	0.00336999239760645	0.588095979480804
19_9927721_10977067	ENSG00000175898.4	CTD-2369P2.2	Stomach	COVID19_HGI_A2_ALL_leave_UKBB_23andme_20210107	19_10427721_T_A	0.369682	1.204e-08	2554	0.0111117539824007	0.00330354438079725	0.714635053736848	0.212403736806135	0.0585459110938191	0.768677978910518
19_9927721_10977067	ENSG00000175898.4	CTD-2369P2.2	Brain_Hypothalamus	COVID19_HGI_A2_ALL_leave_23andme_20210107	19_10466123_C_T	0.168492	2.507e-08	2548	0.0353390276176915	0.00875933826941995	0.706314393352112	0.174996629878332	0.0745906108824454	0.368279672592627
19_9927721_10977067	ENSG00000175898.4	CTD-2369P2.2	Brain_Spinal_cord_cervical_c-1	COVID19_HGI_B1_ALL_leave_UKBB_23andme_20210107	19_10688076_A_G	0.302248	0.001526	2295	0.765102464633166	0.178664494543823	0.0422231026710302	0.00985566142836427	0.00415427672361661	0.0335257121390086
19_9927721_10977067	ENSG00000175898.4	CTD-2369P2.2	Spleen	COVID19_HGI_A2_ALL_leave_23andme_20210107	19_10427721_T_A	0.831501	4.581e-08	2548	0.0360178971940295	0.00870755847941402	0.719882829874014	0.173974890895516	0.0614168235570268	0.417211838023835
19_9927721_10977067	ENSG00000175898.4	CTD-2369P2.2	Brain_Caudate_basal_ganglia	COVID19_HGI_B1_ALL_leave_UKBB_23andme_20210107	19_10688076_A_G	0.855369	0.001526	2310	0.755923188347038	0.187122819208531	0.0419985739653942	0.0103918519480234	0.00456356653101368	0.0267697282404704
19_9927721_10977067	ENSG00000175898.4	CTD-2369P2.2	Esophagus_Mucosa	COVID19_HGI_A2_ALL_leave_UKBB_23andme_20210107	19_10427721_T_A	0.634122	1.204e-08	2554	0.0119949102445534	0.00252435674023263	0.771433865505105	0.162298301440831	0.0517485660692777	0.764773644505391
19_9927721_10977067	ENSG00000175898.4	CTD-2369P2.2	Adipose_Visceral_Omentum	COVID19_HGI_A2_ALL_eur_leave_ukbb_23andme_20210107	19_10466123_C_T	0.616676	1.915e-09	3000	0.00284645079274421	0.00169559105722398	0.596458809176338	0.355258457196154	0.0437406917775408	0.398297843797302
19_9927721_10977067	ENSG00000175898.4	CTD-2369P2.2	Small_Intestine_Terminal_Ileum	COVID19_HGI_B1_ALL_leave_UKBB_23andme_20210107	19_10145467_C_T	0.000112409	0.0827	2306	0.756060245069966	0.187037377422259	0.0419110139806616	0.0103634958250404	0.00462786770207282	0.0329526135452654
19_9927721_10977067	ENSG00000175898.4	CTD-2369P2.2	Esophagus_Muscularis	COVID19_HGI_C2_ALL_eur_leave_ukbb_23andme_20210107	19_10481532_A_G	0.378674	4.517e-05	2890	0.75833194944997	0.218080343550995	0.0171924469332941	0.00494273416756038	0.00145252589818071	0.112310447498545
19_9927721_10977067	ENSG00000175898.4	CTD-2369P2.2	Nerve_Tibial	COVID19_HGI_B2_ALL_leave_UKBB_23andme_20210107	19_10466123_C_T	0.542555	9.816e-08	2283	0.024605919987117	0.283807153621645	0.0548040589246988	0.632110850527035	0.00467201693950477	0.442620111202817
19_9927721_10977067	ENSG00000175898.4	CTD-2369P2.2	Pituitary	COVID19_HGI_B1_ALL_leave_UKBB_23andme_20210107	19_10688076_A_G	0.404379	0.001526	2309	0.749867647384032	0.192820611061136	0.0416510523285524	0.0107051763208231	0.00495551290545604	0.0262453997669116
19_9927721_10977067	ENSG00000175898.4	CTD-2369P2.2	Cells_EBV-transformed_lymphocytes	COVID19_HGI_B2_ALL_eur_leave_ukbb_23andme_20210107	19_10427721_T_A	0.906427	2.05e-10	2690	0.00031327049115169	8.77692114648105e-05	0.708879605014774	0.198515087874597	0.0922042674080112	0.546884122217863
19_9927721_10977067	ENSG00000175898.4	CTD-2369P2.2	Nerve_Tibial	COVID19_HGI_A2_ALL_eur_leave_ukbb_23andme_20210107	19_10427721_T_A	0.162176	9.041e-09	3000	0.000263394555010071	0.00446708004245188	0.0551929452022521	0.936049126673722	0.00402745352656453	0.424434796435344
19_9927721_10977067	ENSG00000175898.4	CTD-2369P2.2	Brain_Spinal_cord_cervical_c-1	COVID19_HGI_B2_ALL_leave_UKBB_23andme_20210107	19_10466123_C_T	0.540735	9.816e-08	2282	0.240438131243438	0.0559668762626701	0.535517554537582	0.124609158807473	0.0434682791488363	0.711173517237062
19_9927721_10977067	ENSG00000175898.4	CTD-2369P2.2	Pituitary	COVID19_HGI_C2_ALL_leave_23andme_20210107	19_10556897_C_T	0.639766	6.05e-06	2753	0.699304125079205	0.21100697633803	0.0645663352457088	0.0194765029572333	0.00564606037982314	0.403340671432166
19_9927721_10977067	ENSG00000175898.4	CTD-2369P2.2	Vagina	COVID19_HGI_B1_ALL_leave_UKBB_23andme_20210107	19_10688076_A_G	0.133485	0.001526	2309	0.76541297394509	0.17815113322904	0.0425035642220079	0.0098887311400692	0.00404359746379275	0.0373897904682585
19_9927721_10977067	ENSG00000175898.4	CTD-2369P2.2	Esophagus_Muscularis	COVID19_HGI_B1_ALL_eur_leave_ukbb_23andme_20210107	19_10714433_G_T	0.632929	0.0001103	2697	0.593630237762898	0.156039336702335	0.187752376359327	0.0493386203784152	0.0132394287970238	0.0795646860673036
19_9927721_10977067	ENSG00000175898.4	CTD-2369P2.2	Muscle_Skeletal	COVID19_HGI_B2_ALL_eur_leave_ukbb_23andme_20210107	19_10427721_T_A	0.604884	2.05e-10	2697	0.000328385965169741	8.6635782748548e-05	0.743083451951725	0.195982013773127	0.0605195125272301	0.717793818519095
19_9927721_10977067	ENSG00000175898.4	CTD-2369P2.2	Vagina	COVID19_HGI_A2_ALL_leave_UKBB_23andme_20210107	19_10427721_T_A	0.69577	1.204e-08	2552	0.0114290526437168	0.00292318012152599	0.735041266071173	0.18793699104458	0.0626695101190051	0.715886377360146
19_9927721_10977067	ENSG00000175898.4	CTD-2369P2.2	Stomach	COVID19_HGI_B2_ALL_eur_leave_ukbb_23andme_20210107	19_10427721_T_A	0.369682	2.05e-10	2697	0.000315846530137174	9.86669256085888e-05	0.714708771978092	0.223205360282701	0.0616713542834609	0.854799419265923
19_9927721_10977067	ENSG00000175898.4	CTD-2369P2.2	Pituitary	COVID19_HGI_A2_ALL_eur_leave_ukbb_23andme_20210107	19_10466123_C_T	0.0504081	1.915e-09	2998	0.00314045312949851	0.00102612147084188	0.658065332548786	0.214895450861168	0.122872641989705	0.597199027323948
19_9927721_10977067	ENSG00000175898.4	CTD-2369P2.2	Skin_Not_Sun_Exposed_Suprapubic	COVID19_HGI_B2_ALL_eur_leave_ukbb_23andme_20210107	19_10427721_T_A	0.440148	2.05e-10	2697	0.000328604616459572	8.6560873498517e-05	0.743578223873958	0.1958128321896	0.0601937784464835	0.82394188747373
19_9927721_10977067	ENSG00000175898.4	CTD-2369P2.2	Artery_Tibial	COVID19_HGI_B1_ALL_eur_leave_23andme_20210107	19_10347084_T_C	5.99131e-08	0.8577	2695	0.0642865552408592	0.781082903615932	0.0111627218653754	0.135619440627541	0.00784837865029222	0.251643747168138
19_9927721_10977067	ENSG00000175898.4	CTD-2369P2.2	Brain_Frontal_Cortex_BA9	COVID19_HGI_C2_ALL_leave_UKBB_23andme_20210107	19_10427721_T_A	0.563227	0.0001974	2641	0.780132563598709	0.202944822721852	0.0125086550128076	0.0032528586557506	0.00116110001088011	0.134705698432084
19_9927721_10977067	ENSG00000175898.4	CTD-2369P2.2	Skin_Not_Sun_Exposed_Suprapubic	COVID19_HGI_A2_ALL_eur_leave_23andme_20210107	19_10466123_C_T	0.338189	3.738e-09	2977	0.00987730645702353	0.00289307846142661	0.72573395272119	0.212519630245226	0.0489760321151336	0.584688766607453
19_9927721_10977067	ENSG00000175898.4	CTD-2369P2.2	Heart_Left_Ventricle	COVID19_HGI_C2_ALL_leave_UKBB_23andme_20210107	19_10427721_T_A	0.635986	0.0001974	2643	0.789649536522015	0.193558717332883	0.012668027483445	0.00310416450209037	0.00101955415956752	0.141396027118115
19_9927721_10977067	ENSG00000175898.4	CTD-2369P2.2	Skin_Sun_Exposed_Lower_leg	COVID19_HGI_B2_ALL_eur_leave_ukbb_23andme_20210107	19_10427721_T_A	0.748941	2.05e-10	2697	0.000338324363489192	7.89032713787789e-05	0.765572413458565	0.178489610545908	0.0555207483606583	0.793358419697611
19_9927721_10977067	ENSG00000175898.4	CTD-2369P2.2	Lung	COVID19_HGI_A2_ALL_eur_leave_23andme_20210107	19_10466123_C_T	0.676836	3.738e-09	2977	0.0100664207326735	0.00278478867290739	0.739629102312895	0.204569075943261	0.0429506123382636	0.495749024772935
19_9927721_10977067	ENSG00000175898.4	CTD-2369P2.2	Adipose_Subcutaneous	COVID19_HGI_B1_ALL_leave_UKBB_23andme_20210107	19_10688076_A_G	0.464084	0.001526	2310	0.758259019950082	0.185181749963606	0.0421283511674478	0.0102844245840723	0.0041464543347918	0.0283776257400576
19_9927721_10977067	ENSG00000175898.4	CTD-2369P2.2	Minor_Salivary_Gland	COVID19_HGI_A2_ALL_leave_23andme_20210107	19_10427721_T_A	0.365683	4.581e-08	2541	0.0355831213427378	0.00921711319943223	0.711190752110592	0.184160237074361	0.0598487762728772	0.472496836073645
19_9927721_10977067	ENSG00000175898.4	CTD-2369P2.2	Ovary	COVID19_HGI_B1_ALL_leave_23andme_20210107	19_10474237_C_T	0.76146	0.0009212	2609	0.744642510591871	0.181035918838829	0.0554361996770809	0.0134721188559496	0.00541325203626925	0.0323975073150879
19_9927721_10977067	ENSG00000175898.4	CTD-2369P2.2	Testis	COVID19_HGI_B2_ALL_leave_UKBB_23andme_20210107	19_10466123_C_T	0.138651	9.816e-08	2283	0.235861343905089	0.0546416465982221	0.525327197528114	0.121639239630907	0.0625305723376673	0.711091562645659
19_9927721_10977067	ENSG00000175898.4	CTD-2369P2.2	Pancreas	COVID19_HGI_B1_ALL_leave_UKBB_23andme_20210107	19_10688076_A_G	0.139487	0.001526	2310	0.738830040313789	0.204280367472985	0.0410488903824026	0.011345181610008	0.00449552022081508	0.0338624780797748
19_9927721_10977067	ENSG00000175898.4	CTD-2369P2.2	Thyroid	COVID19_HGI_B1_ALL_eur_leave_ukbb_23andme_20210107	19_10714433_G_T	0.868159	0.0001103	2697	0.600567829837979	0.149476547184454	0.189946586349736	0.0472634461507488	0.0127455904770827	0.078103302007804
19_9927721_10977067	ENSG00000175898.4	CTD-2369P2.2	Colon_Sigmoid	COVID19_HGI_A2_ALL_eur_leave_23andme_20210107	19_10466123_C_T	0.898408	3.738e-09	2973	0.00895055580682211	0.00387030697931331	0.657640715438888	0.284324998413508	0.0452134233614681	0.487673292904755
19_9927721_10977067	ENSG00000175898.4	CTD-2369P2.2	Small_Intestine_Terminal_Ileum	COVID19_HGI_B1_ALL_eur_leave_ukbb_23andme_20210107	19_10653070_G_C	0.495949	7.366e-05	2690	0.58232731822538	0.165855631365777	0.183587030993279	0.0522724066507405	0.0159576127648232	0.0764572896311627
19_9927721_10977067	ENSG00000175898.4	CTD-2369P2.2	Brain_Amygdala	COVID19_HGI_A2_ALL_leave_UKBB_23andme_20210107	19_10427721_T_A	0.126085	1.204e-08	2553	0.0111606048547094	0.00306027818776349	0.717776669174693	0.196745700124885	0.0712567476579498	0.745795834669777
19_9927721_10977067	ENSG00000175898.4	CTD-2369P2.2	Lung	COVID19_HGI_B2_ALL_leave_UKBB_23andme_20210107	19_10466123_C_T	0.676836	9.816e-08	2283	0.248818994825105	0.0517839608169301	0.554187401288755	0.1153070261161	0.0299026169531099	0.644822462253049
19_9927721_10977067	ENSG00000175898.4	CTD-2369P2.2	Esophagus_Muscularis	COVID19_HGI_A2_ALL_leave_UKBB_23andme_20210107	19_10427721_T_A	0.40701	1.204e-08	2554	0.0115280929722319	0.00293080666878522	0.741411243782275	0.188434545253483	0.0556953113232242	0.780848259005845
19_9927721_10977067	ENSG00000175898.4	CTD-2369P2.2	Brain_Caudate_basal_ganglia	COVID19_HGI_C2_ALL_eur_leave_23andme_20210107	19_10556897_C_T	0.60539	1.836e-05	2888	0.732065287211885	0.222111654058288	0.0329490520794128	0.00999399948548732	0.00288000716492671	0.297402894709712
19_9927721_10977067	ENSG00000175898.4	CTD-2369P2.2	Colon_Sigmoid	COVID19_HGI_B2_ALL_leave_23andme_20210107	19_10427721_T_A	0.111386	1.017e-06	2562	0.461228858883693	0.180179439942119	0.237760833895929	0.092853491479433	0.027977375798826	0.716719125040643
19_9927721_10977067	ENSG00000175898.4	CTD-2369P2.2	Pancreas	COVID19_HGI_A2_ALL_eur_leave_ukbb_23andme_20210107	19_10466123_C_T	0.42873	1.915e-09	3000	0.00333247574171182	0.00115448707435637	0.698302783795596	0.241861352183306	0.0553489012050294	0.475536553000859
19_9927721_10977067	ENSG00000175898.4	CTD-2369P2.2	Brain_Caudate_basal_ganglia	COVID19_HGI_B2_ALL_leave_UKBB_23andme_20210107	19_10466123_C_T	0.141458	9.816e-08	2283	0.233299148131037	0.057050079631239	0.519620492464808	0.12700297662624	0.0630273031466762	0.720575072895424
19_9927721_10977067	ENSG00000175898.4	CTD-2369P2.2	Lung	COVID19_HGI_B2_ALL_eur_leave_ukbb_23andme_20210107	19_10427721_T_A	0.666287	2.05e-10	2697	0.000334049285670469	8.3206275397523e-05	0.755898615185071	0.188226664502544	0.0554574647513173	0.848227301350469
19_9927721_10977067	ENSG00000175898.4	CTD-2369P2.2	Cells_Transformed_fibroblasts	COVID19_HGI_A2_ALL_leave_23andme_20210107	19_10427721_T_A	0.454096	4.581e-08	2548	0.0283995347944033	0.0170856437011153	0.567616076107006	0.341442039677518	0.0454567057199576	0.456955029029317
19_9927721_10977067	ENSG00000175898.4	CTD-2369P2.2	Cells_Transformed_fibroblasts	COVID19_HGI_B1_ALL_eur_leave_23andme_20210107	19_10474237_C_T	0.65347	0.0001851	2695	0.531757927236808	0.310210095868288	0.0923344829912474	0.0538530579068847	0.0118444359967719	0.0442947186121453
19_9927721_10977067	ENSG00000175898.4	CTD-2369P2.2	Brain_Hypothalamus	COVID19_HGI_C2_ALL_leave_23andme_20210107	19_10556897_C_T	0.884695	6.05e-06	2752	0.717601319786194	0.192603666888903	0.0662539581001573	0.0177767493603535	0.00576430586439205	0.419738927401458
19_9927721_10977067	ENSG00000175898.4	CTD-2369P2.2	Brain_Anterior_cingulate_cortex_BA24	COVID19_HGI_B2_ALL_eur_leave_23andme_20210107	19_10466123_C_T	0.606353	1.268e-07	2696	0.205791747202007	0.0693378024168589	0.51269708047734	0.172704527693972	0.0394688422098219	0.425365043350627
19_9927721_10977067	ENSG00000175898.4	CTD-2369P2.2	Esophagus_Gastroesophageal_Junction	COVID19_HGI_B2_ALL_eur_leave_ukbb_23andme_20210107	19_10427721_T_A	0.886889	2.05e-10	2697	0.000324342745863443	9.16915294690069e-05	0.733934311373904	0.207424631918011	0.0582250224327519	0.797684525808365
19_9927721_10977067	ENSG00000175898.4	CTD-2369P2.2	Artery_Tibial	COVID19_HGI_B1_ALL_leave_UKBB_23andme_20210107	19_10347084_T_C	5.99131e-08	0.4794	2310	0.0716546414219444	0.867159755740936	0.00398108273977401	0.0481697666151287	0.00903475348221666	0.318984683479358
19_9927721_10977067	ENSG00000175898.4	CTD-2369P2.2	Liver	COVID19_HGI_A2_ALL_eur_leave_23andme_20210107	19_10466123_C_T	0.481271	3.738e-09	2975	0.00145434697862925	0.0118609890598436	0.106857907954948	0.871475893155729	0.00835086285085064	0.553050974243361
19_9927721_10977067	ENSG00000175898.4	CTD-2369P2.2	Pituitary	COVID19_HGI_B2_ALL_leave_23andme_20210107	19_10427721_T_A	0.408405	1.017e-06	2563	0.500144432499135	0.141623513791862	0.257827494352655	0.0729803578103785	0.0274242015459698	0.583068131962333
19_9927721_10977067	ENSG00000175898.4	CTD-2369P2.2	Brain_Frontal_Cortex_BA9	COVID19_HGI_A2_ALL_leave_UKBB_23andme_20210107	19_10427721_T_A	0.563227	1.204e-08	2553	0.0114461329576034	0.00288097639592312	0.736139091243439	0.185220914347942	0.0643128850550932	0.719078710206284
19_9927721_10977067	ENSG00000175898.4	CTD-2369P2.2	Skin_Not_Sun_Exposed_Suprapubic	COVID19_HGI_C2_ALL_leave_23andme_20210107	19_10556897_C_T	0.424356	6.05e-06	2754	0.717508756559491	0.193264128449611	0.0662512558049292	0.0178399302040476	0.00513592898192075	0.423398274296545
19_9927721_10977067	ENSG00000175898.4	CTD-2369P2.2	Brain_Cerebellum	COVID19_HGI_A2_ALL_leave_UKBB_23andme_20210107	19_10427721_T_A	0.854085	1.204e-08	2554	0.00968332930532084	0.00484558256973196	0.622768157882172	0.311584935646559	0.0511179945962161	0.706919960569556
19_9927721_10977067	ENSG00000175898.4	CTD-2369P2.2	Esophagus_Muscularis	COVID19_HGI_B1_ALL_leave_23andme_20210107	19_10474237_C_T	0.826836	0.0009212	2609	0.737810659351066	0.187963362238273	0.0549275906947004	0.0139879471734153	0.00531044054254566	0.0274595029239671
19_9927721_10977067	ENSG00000175898.4	CTD-2369P2.2	Pituitary	COVID19_HGI_A2_ALL_leave_UKBB_23andme_20210107	19_10427721_T_A	0.408405	1.204e-08	2554	0.010837749398669	0.00305325261066198	0.697012878090285	0.196272335753086	0.0928237841472979	0.463805077479465
19_9927721_10977067	ENSG00000175898.4	CTD-2369P2.2	Brain_Anterior_cingulate_cortex_BA24	COVID19_HGI_C2_ALL_eur_leave_23andme_20210107	19_10556897_C_T	0.894514	1.836e-05	2887	0.702815429695691	0.251421901250858	0.0316412501044492	0.0113163876373226	0.00280503131167909	0.286231201650232
19_9927721_10977067	ENSG00000175898.4	CTD-2369P2.2	Brain_Hypothalamus	COVID19_HGI_A2_ALL_eur_leave_23andme_20210107	19_10466123_C_T	0.168492	3.738e-09	2967	0.00960706704822518	0.00278552008488881	0.70587620929888	0.204588063064177	0.0771431405038289	0.618494827022665
19_9927721_10977067	ENSG00000175898.4	CTD-2369P2.2	Brain_Putamen_basal_ganglia	COVID19_HGI_A2_ALL_leave_23andme_20210107	19_10427721_T_A	0.535095	4.581e-08	2546	0.0362229403344104	0.00866058878052001	0.723980448945291	0.173039307736287	0.0580967142034914	0.469725849113615
19_9927721_10977067	ENSG00000175898.4	CTD-2369P2.2	Small_Intestine_Terminal_Ileum	COVID19_HGI_C2_ALL_leave_23andme_20210107	19_10556897_C_T	0.540209	6.05e-06	2747	0.703636068553565	0.206326828019769	0.0649496289760509	0.0190390965864027	0.00604837786421263	0.403311876911936
19_9927721_10977067	ENSG00000175898.4	CTD-2369P2.2	Skin_Sun_Exposed_Lower_leg	COVID19_HGI_C2_ALL_leave_23andme_20210107	19_10556897_C_T	0.666989	6.05e-06	2754	0.735579006536105	0.175426577229223	0.0679197744713775	0.0161931522442097	0.00488148951908436	0.39737298375666
19_9927721_10977067	ENSG00000175898.4	CTD-2369P2.2	Heart_Left_Ventricle	COVID19_HGI_C2_ALL_eur_leave_23andme_20210107	19_10556897_C_T	0.873086	1.836e-05	2889	0.751469930633377	0.20296023077738	0.0338576393724948	0.00914184650349683	0.00257035271325103	0.28630745691653
19_9927721_10977067	ENSG00000175898.4	CTD-2369P2.2	Esophagus_Muscularis	COVID19_HGI_B2_ALL_leave_23andme_20210107	19_10427721_T_A	0.40701	1.017e-06	2563	0.513685248884269	0.131091949461654	0.264807867487318	0.0675558375022655	0.0228590966644936	0.682288478339883
19_9927721_10977067	ENSG00000175898.4	CTD-2369P2.2	Brain_Hippocampus	COVID19_HGI_C2_ALL_eur_leave_ukbb_23andme_20210107	19_10481532_A_G	0.410494	4.517e-05	2887	0.767076398964296	0.209640171012628	0.0170436706279244	0.00465641164459347	0.00158334775055891	0.136447373011736
19_9927721_10977067	ENSG00000175898.4	CTD-2369P2.2	Colon_Sigmoid	COVID19_HGI_B2_ALL_eur_leave_ukbb_23andme_20210107	19_10427721_T_A	0.111386	2.05e-10	2696	0.000291709577757575	0.000117664249529307	0.660090814686474	0.266181533305128	0.0733182781811101	0.885704672114269
19_9927721_10977067	ENSG00000175898.4	CTD-2369P2.2	Adipose_Subcutaneous	COVID19_HGI_A2_ALL_leave_UKBB_23andme_20210107	19_10427721_T_A	0.745718	1.204e-08	2554	0.0113849510403563	0.00312849949138886	0.7322052946279	0.201152415977865	0.0521288388624903	0.711216031037056
19_9927721_10977067	ENSG00000175898.4	CTD-2369P2.2	Ovary	COVID19_HGI_A2_ALL_leave_23andme_20210107	19_10427721_T_A	0.0477277	4.581e-08	2547	0.035945753092058	0.00848424760152654	0.718440725087275	0.169505370799185	0.0676239034199555	0.54661989381129
19_9927721_10977067	ENSG00000175898.4	CTD-2369P2.2	Brain_Caudate_basal_ganglia	COVID19_HGI_A2_ALL_leave_23andme_20210107	19_10466123_C_T	0.141458	2.507e-08	2547	0.0346746219824395	0.00936043142554001	0.69303479749951	0.187009166803021	0.0759209822894893	0.379839216100706
19_9927721_10977067	ENSG00000175898.4	CTD-2369P2.2	Spleen	COVID19_HGI_B2_ALL_leave_UKBB_23andme_20210107	19_10466123_C_T	0.36845	9.816e-08	2283	0.243108090983765	0.052938867846868	0.54146766917559	0.117864599220042	0.0446207727737357	0.70673118046419
19_9927721_10977067	ENSG00000175898.4	CTD-2369P2.2	Colon_Transverse	COVID19_HGI_B1_ALL_eur_leave_ukbb_23andme_20210107	19_10714433_G_T	0.915516	0.0001103	2697	0.570344936689	0.178961491774466	0.180387740374236	0.0565879226752031	0.0137179084870955	0.0755065572421608
19_9927721_10977067	ENSG00000175898.4	CTD-2369P2.2	Esophagus_Mucosa	COVID19_HGI_B1_ALL_leave_23andme_20210107	19_10474237_C_T	0.563585	0.0009212	2609	0.761746634429329	0.164666087845459	0.0567095457604266	0.01225422822175	0.00462350374303527	0.0348945931798998
19_9927721_10977067	ENSG00000175898.4	CTD-2369P2.2	Cells_EBV-transformed_lymphocytes	COVID19_HGI_B1_ALL_eur_leave_23andme_20210107	19_10474237_C_T	0.262164	0.0001851	2681	0.65834342668148	0.184379525922712	0.114009648485796	0.0319188630930697	0.011348535816942	0.0705660857444507
19_9927721_10977067	ENSG00000175898.4	CTD-2369P2.2	Brain_Cortex	COVID19_HGI_B2_ALL_leave_23andme_20210107	19_10427721_T_A	0.920345	1.017e-06	2563	0.510937157960225	0.133291673117407	0.263391209915706	0.0686889765288091	0.0236909824778525	0.668283479811566
19_9927721_10977067	ENSG00000175898.4	CTD-2369P2.2	Stomach	COVID19_HGI_C2_ALL_leave_UKBB_23andme_20210107	19_10427721_T_A	0.369682	0.0001974	2643	0.75225669193991	0.230835075047884	0.0120681492324722	0.00370205552737147	0.00113802825236293	0.132844311154963
19_9927721_10977067	ENSG00000175898.4	CTD-2369P2.2	Minor_Salivary_Gland	COVID19_HGI_B1_ALL_eur_leave_ukbb_23andme_20210107	19_10653070_G_C	0.2717	7.366e-05	2673	0.586178456351784	0.159609917592165	0.184762450651255	0.0502896145044425	0.019159560900353	0.0780521349810439
19_9927721_10977067	ENSG00000175898.4	CTD-2369P2.2	Brain_Spinal_cord_cervical_c-1	COVID19_HGI_B1_ALL_eur_leave_23andme_20210107	19_10474237_C_T	0.323546	0.0001851	2673	0.663994773045946	0.179550630802341	0.114875537096504	0.031052933990468	0.0105261250647419	0.074974743465506
19_9927721_10977067	ENSG00000175898.4	CTD-2369P2.2	Pancreas	COVID19_HGI_B1_ALL_leave_23andme_20210107	19_10474237_C_T	0.0754422	0.0009212	2609	0.707543090978906	0.217811372369172	0.052674269214726	0.0162095826702028	0.00576168476699315	0.0430251727776026
19_9927721_10977067	ENSG00000175898.4	CTD-2369P2.2	Esophagus_Gastroesophageal_Junction	COVID19_HGI_A2_ALL_leave_UKBB_23andme_20210107	19_10427721_T_A	0.886889	1.204e-08	2554	0.011387875170862	0.00304932309116498	0.732393355501494	0.196055324523631	0.0571141217128485	0.692823539965831
19_9927721_10977067	ENSG00000175898.4	CTD-2369P2.2	Pancreas	COVID19_HGI_B2_ALL_leave_UKBB_23andme_20210107	19_10466123_C_T	0.42873	9.816e-08	2283	0.233845336460093	0.0645095508322092	0.520837002044017	0.143643104899416	0.0371650057642649	0.688854690055851
19_9927721_10977067	ENSG00000175898.4	CTD-2369P2.2	Brain_Putamen_basal_ganglia	COVID19_HGI_B1_ALL_eur_leave_ukbb_23andme_20210107	19_10653070_G_C	0.545459	7.366e-05	2693	0.596200044463309	0.151150280465517	0.188483136536111	0.0477683667154411	0.0163981718196222	0.0763699298209809
19_9927721_10977067	ENSG00000175898.4	CTD-2369P2.2	Vagina	COVID19_HGI_A2_ALL_eur_leave_23andme_20210107	19_10466123_C_T	0.864266	3.738e-09	2968	0.009777900935648	0.0029138601407138	0.71842959996856	0.214040537688979	0.0548381012660987	0.555730262198231
19_9927721_10977067	ENSG00000175898.4	CTD-2369P2.2	Brain_Substantia_nigra	COVID19_HGI_B1_ALL_leave_UKBB_23andme_20210107	19_10688076_A_G	0.370323	0.001526	2300	0.747559090138457	0.195665567581967	0.0413355589031676	0.0108145135792912	0.00462526979711693	0.0291227584800811
19_9927721_10977067	ENSG00000175898.4	CTD-2369P2.2	Minor_Salivary_Gland	COVID19_HGI_B1_ALL_leave_UKBB_23andme_20210107	19_10688076_A_G	0.434701	0.001526	2300	0.763953996608962	0.179016742660239	0.042307350804162	0.0099090355578187	0.0048128743688179	0.0284750937009572
19_9927721_10977067	ENSG00000175898.4	CTD-2369P2.2	Heart_Atrial_Appendage	COVID19_HGI_B2_ALL_eur_leave_ukbb_23andme_20210107	19_10427721_T_A	0.683652	2.05e-10	2697	0.000336611877948116	7.96386106215533e-05	0.761697340214731	0.180151348048361	0.0577350612483387	0.844899365717593
19_9927721_10977067	ENSG00000175898.4	CTD-2369P2.2	Vagina	COVID19_HGI_A2_ALL_eur_leave_ukbb_23andme_20210107	19_10466123_C_T	0.864266	1.915e-09	2991	0.00344804033912626	0.00103597970099036	0.722518445112532	0.217028046099475	0.0559694887478765	0.507486269378309
19_9927721_10977067	ENSG00000175898.4	CTD-2369P2.2	Adipose_Visceral_Omentum	COVID19_HGI_A2_ALL_eur_leave_23andme_20210107	19_10466123_C_T	0.616676	3.738e-09	2977	0.00801990166375529	0.00475973757938483	0.58926134976137	0.349672883548955	0.048286127446535	0.384621993065061
19_9927721_10977067	ENSG00000175898.4	CTD-2369P2.2	Brain_Cerebellum	COVID19_HGI_A2_ALL_eur_leave_ukbb_23andme_20210107	19_10466123_C_T	0.562796	1.915e-09	2994	0.00293211355052584	0.00159974540434632	0.614407700116041	0.335171652319017	0.0458887886100705	0.517214803703327
19_9927721_10977067	ENSG00000175898.4	CTD-2369P2.2	Spleen	COVID19_HGI_B1_ALL_leave_UKBB_23andme_20210107	19_10688076_A_G	0.306081	0.001526	2310	0.772535318785288	0.171025752859754	0.0429215325406685	0.00949805420527363	0.0040193416090164	0.0346715940181992
19_9927721_10977067	ENSG00000175898.4	CTD-2369P2.2	Brain_Spinal_cord_cervical_c-1	COVID19_HGI_B2_ALL_eur_leave_ukbb_23andme_20210107	19_10427721_T_A	0.677197	2.05e-10	2678	0.000324273307202957	8.80824693476532e-05	0.733777129927922	0.199249571835724	0.066560942459804	0.802391037129375
19_9927721_10977067	ENSG00000175898.4	CTD-2369P2.2	Small_Intestine_Terminal_Ileum	COVID19_HGI_A2_ALL_eur_leave_ukbb_23andme_20210107	19_10466123_C_T	0.779319	1.915e-09	2993	0.00340753146872646	0.00108261649561619	0.714030099399681	0.226801851839623	0.0546779007963532	0.494130548085613
19_9927721_10977067	ENSG00000175898.4	CTD-2369P2.2	Skin_Not_Sun_Exposed_Suprapubic	COVID19_HGI_B1_ALL_leave_UKBB_23andme_20210107	19_10688076_A_G	0.931387	0.001526	2310	0.774318750536085	0.169374770678968	0.0430206187857431	0.0094064667158064	0.00387939328339768	0.028788316191157
19_9927721_10977067	ENSG00000175898.4	CTD-2369P2.2	Brain_Substantia_nigra	COVID19_HGI_C2_ALL_leave_UKBB_23andme_20210107	19_10427721_T_A	0.509737	0.0001974	2630	0.757263660068192	0.225765830834499	0.0120842695957277	0.00360144343343896	0.00128479606814279	0.121327820856938
19_9927721_10977067	ENSG00000175898.4	CTD-2369P2.2	Thyroid	COVID19_HGI_C2_ALL_leave_23andme_20210107	19_10556897_C_T	0.770341	6.05e-06	2754	0.727066410468156	0.184211426710098	0.0671337629077473	0.0170046000485406	0.00458379986545827	0.4089680546577
19_9927721_10977067	ENSG00000175898.4	CTD-2369P2.2	Artery_Tibial	COVID19_HGI_A2_ALL_eur_leave_ukbb_23andme_20210107	19_10466123_C_T	0.519358	1.915e-09	3000	0.000358518023909165	0.00436912079243455	0.0751255683583954	0.915521682826169	0.00462510999909173	0.470079894294544
19_9927721_10977067	ENSG00000175898.4	CTD-2369P2.2	Breast_Mammary_Tissue	COVID19_HGI_B1_ALL_eur_leave_ukbb_23andme_20210107	19_10690009_G_A	0.100821	9.423e-05	2697	0.566219691564055	0.178979417374366	0.179083014762226	0.056588180366441	0.0191296959329122	0.086750957869299
19_9927721_10977067	ENSG00000175898.4	CTD-2369P2.2	Esophagus_Muscularis	COVID19_HGI_B1_ALL_leave_UKBB_23andme_20210107	19_10688076_A_G	0.614344	0.001526	2310	0.76834622174037	0.17515746237562	0.042688789181553	0.00972754851605152	0.00407997818640562	0.0289986231538268
19_9927721_10977067	ENSG00000175898.4	CTD-2369P2.2	Brain_Frontal_Cortex_BA9	COVID19_HGI_C2_ALL_eur_leave_ukbb_23andme_20210107	19_10481532_A_G	0.257906	4.517e-05	2886	0.76003926147387	0.216212397177533	0.0172176433148141	0.00489635991500002	0.00163433811878352	0.155116664282299
19_9927721_10977067	ENSG00000175898.4	CTD-2369P2.2	Brain_Cerebellum	COVID19_HGI_C2_ALL_leave_23andme_20210107	19_10556897_C_T	0.96412	6.05e-06	2752	0.59991218895979	0.311291529631809	0.0553877573960499	0.0287357663265543	0.00467275768579673	0.402087794214165
19_9927721_10977067	ENSG00000175898.4	CTD-2369P2.2	Cells_Transformed_fibroblasts	COVID19_HGI_B2_ALL_leave_UKBB_23andme_20210107	19_10466123_C_T	0.465855	9.816e-08	2283	0.197127701103683	0.103639172767078	0.439056867316201	0.230803179990024	0.0293730788230147	0.647475606530065
19_9927721_10977067	ENSG00000175898.4	CTD-2369P2.2	Esophagus_Gastroesophageal_Junction	COVID19_HGI_B2_ALL_eur_leave_23andme_20210107	19_10466123_C_T	0.385921	1.268e-07	2697	0.214663602034873	0.0606852912325985	0.534801716115338	0.151149473515674	0.0386999171015157	0.446449112227124
19_9927721_10977067	ENSG00000175898.4	CTD-2369P2.2	Brain_Hippocampus	COVID19_HGI_B2_ALL_leave_23andme_20210107	19_10427721_T_A	0.120025	1.017e-06	2560	0.517271711187188	0.123813920291915	0.266637197332763	0.0637936741493739	0.0284834970387597	0.699910976760991
19_9927721_10977067	ENSG00000175898.4	CTD-2369P2.2	Brain_Spinal_cord_cervical_c-1	COVID19_HGI_C2_ALL_leave_23andme_20210107	19_10556897_C_T	0.112624	6.05e-06	2737	0.711049666123512	0.197301747726423	0.0655722694710664	0.0181870751687284	0.00788924151026951	0.426158454948718
19_9927721_10977067	ENSG00000175898.4	CTD-2369P2.2	Whole_Blood	COVID19_HGI_A2_ALL_leave_23andme_20210107	19_10427721_T_A	0.463405	4.581e-08	2548	0.0378533683273944	0.00748708101339346	0.756568040743509	0.149594360632851	0.0484971492828524	0.548189699495204
19_9927721_10977067	ENSG00000175898.4	CTD-2369P2.2	Brain_Cerebellar_Hemisphere	COVID19_HGI_B2_ALL_leave_23andme_20210107	19_10427721_T_A	0.940614	1.017e-06	2562	0.526426223478761	0.117455908815593	0.271373645418131	0.0605245081599372	0.0242197141275785	0.665200990956353
19_9927721_10977067	ENSG00000175898.4	CTD-2369P2.2	Cells_EBV-transformed_lymphocytes	COVID19_HGI_A2_ALL_leave_23andme_20210107	19_10466123_C_T	0.0286253	2.507e-08	2542	0.0327970756999907	0.00874039982298483	0.655507086262697	0.174563830135869	0.128391608078459	0.441446568135429
19_9927721_10977067	ENSG00000175898.4	CTD-2369P2.2	Brain_Substantia_nigra	COVID19_HGI_A2_ALL_leave_UKBB_23andme_20210107	19_10427721_T_A	0.509737	1.204e-08	2550	0.0107470083673987	0.00312573894083479	0.691175796331356	0.200932632286495	0.0940188240739157	0.47418596758481
19_9927721_10977067	ENSG00000175898.4	CTD-2369P2.2	Brain_Cortex	COVID19_HGI_B2_ALL_eur_leave_ukbb_23andme_20210107	19_10427721_T_A	0.920345	2.05e-10	2693	0.000324885001038688	8.880280343144e-05	0.735161339477196	0.20088260075951	0.0635423719588241	0.811247844304945
19_9927721_10977067	ENSG00000175898.4	CTD-2369P2.2	Brain_Cerebellar_Hemisphere	COVID19_HGI_A2_ALL_leave_UKBB_23andme_20210107	19_10427721_T_A	0.940614	1.204e-08	2553	0.0117396525970001	0.00260330540142331	0.755017209912875	0.167364198432826	0.0632756336558767	0.705506358537429
19_9927721_10977067	ENSG00000175898.4	CTD-2369P2.2	Skin_Sun_Exposed_Lower_leg	COVID19_HGI_B2_ALL_eur_leave_23andme_20210107	19_10466123_C_T	0.2875	1.268e-07	2697	0.223628839228406	0.0521542309509848	0.557137241053112	0.129897151699675	0.0371825370678221	0.45295459670807
19_9927721_10977067	ENSG00000175898.4	CTD-2369P2.2	Ovary	COVID19_HGI_A2_ALL_eur_leave_23andme_20210107	19_10466123_C_T	0.625948	3.738e-09	2969	0.00990533918405671	0.00275039397092715	0.727793157037985	0.202027217882613	0.0575238919244184	0.538992832723981
19_9927721_10977067	ENSG00000175898.4	CTD-2369P2.2	Brain_Cerebellar_Hemisphere	COVID19_HGI_A2_ALL_leave_23andme_20210107	19_10427721_T_A	0.940614	4.581e-08	2547	0.0367353018920207	0.00812438371791033	0.734221149463934	0.162321839061562	0.0585973258645737	0.449239600753361
19_9927721_10977067	ENSG00000175898.4	CTD-2369P2.2	Adipose_Visceral_Omentum	COVID19_HGI_B1_ALL_leave_UKBB_23andme_20210107	19_10608827_T_C	1.98109e-05	0.8216	2310	0.630040948674038	0.312210445911911	0.0350046430537143	0.0173407951073001	0.00540316725303611	0.0392670916936406
19_9927721_10977067	ENSG00000175898.4	CTD-2369P2.2	Brain_Anterior_cingulate_cortex_BA24	COVID19_HGI_A2_ALL_eur_leave_23andme_20210107	19_10466123_C_T	0.606353	3.738e-09	2969	0.0093141757338494	0.00340865326775851	0.684357144357848	0.250397574592145	0.0525224520483984	0.572625456469894
19_9927721_10977067	ENSG00000175898.4	CTD-2369P2.2	Brain_Anterior_cingulate_cortex_BA24	COVID19_HGI_A2_ALL_leave_23andme_20210107	19_10427721_T_A	0.87425	4.581e-08	2546	0.0340339027439124	0.0110114372606844	0.680228386956135	0.220028560509856	0.0546977125294124	0.44616757734627
19_9927721_10977067	ENSG00000175898.4	CTD-2369P2.2	Brain_Putamen_basal_ganglia	COVID19_HGI_B2_ALL_eur_leave_23andme_20210107	19_10466123_C_T	0.826813	1.268e-07	2694	0.219377997630879	0.0555422756628409	0.546544759970937	0.138334385969449	0.0402005807658938	0.426272537401991
19_9927721_10977067	ENSG00000175898.4	CTD-2369P2.2	Brain_Hypothalamus	COVID19_HGI_B1_ALL_leave_23andme_20210107	19_10474237_C_T	0.480237	0.0009212	2609	0.738303658790361	0.18733326333706	0.0549642928906786	0.0139408909173376	0.00545789406456296	0.0323944128551512
19_9927721_10977067	ENSG00000175898.4	CTD-2369P2.2	Cells_Transformed_fibroblasts	COVID19_HGI_B2_ALL_leave_23andme_20210107	19_10427721_T_A	0.454096	1.017e-06	2563	0.412839558342388	0.234019558120144	0.212821301169355	0.120618803579123	0.0197007787889901	0.654591366512367
19_9927721_10977067	ENSG00000175898.4	CTD-2369P2.2	Adrenal_Gland	COVID19_HGI_B1_ALL_leave_UKBB_23andme_20210107	19_10688076_A_G	0.0776774	0.001526	2310	0.754956452465651	0.188376629132504	0.0419448627827696	0.0104618160945977	0.00426023952447842	0.0382760682820101
19_9927721_10977067	ENSG00000175898.4	CTD-2369P2.2	Whole_Blood	COVID19_HGI_B1_ALL_leave_UKBB_23andme_20210107	19_10688076_A_G	0.134229	0.001526	2310	0.799607800963916	0.144448918938461	0.0444256610853851	0.00802198724768511	0.00349563176455357	0.0500784230626877
19_9927721_10977067	ENSG00000175898.4	CTD-2369P2.2	Brain_Hypothalamus	COVID19_HGI_C2_ALL_leave_UKBB_23andme_20210107	19_10427721_T_A	0.533833	0.0001974	2643	0.781911349226784	0.201188576878703	0.0125438868808179	0.0032264570707536	0.0011297299429413	0.13731663993672
19_9927721_10977067	ENSG00000175898.4	CTD-2369P2.2	Brain_Substantia_nigra	COVID19_HGI_B1_ALL_leave_23andme_20210107	19_10474237_C_T	0.202325	0.0009212	2597	0.71585276326905	0.209860992573744	0.053122958619894	0.0155680497880038	0.00559523574930792	0.0337378347258831
19_9927721_10977067	ENSG00000175898.4	CTD-2369P2.2	Prostate	COVID19_HGI_C2_ALL_leave_UKBB_23andme_20210107	19_10427721_T_A	0.673859	0.0001974	2641	0.777615340774964	0.205366915497941	0.012470812567232	0.00329226614970657	0.00125466501015634	0.117450759094822
19_9927721_10977067	ENSG00000175898.4	CTD-2369P2.2	Brain_Substantia_nigra	COVID19_HGI_A2_ALL_eur_leave_23andme_20210107	19_10466123_C_T	0.022616	3.738e-09	2946	0.00883851227146379	0.00291706080815869	0.649404914701062	0.214204832442903	0.124634679776412	0.704645649592479
19_9927721_10977067	ENSG00000175898.4	CTD-2369P2.2	Esophagus_Gastroesophageal_Junction	COVID19_HGI_C2_ALL_eur_leave_ukbb_23andme_20210107	19_10481532_A_G	0.912096	4.517e-05	2890	0.750119080697395	0.226230070895734	0.0170062497009328	0.00512743525826072	0.00151716344767843	0.0916821930697154
19_9927721_10977067	ENSG00000175898.4	CTD-2369P2.2	Adipose_Visceral_Omentum	COVID19_HGI_C2_ALL_leave_UKBB_23andme_20210107	19_10556897_C_T	0.0117	0.0002649	2643	0.633385857460924	0.34862875137192	0.0101611526111706	0.00559067620284553	0.00223356235314022	0.129809572177313
19_9927721_10977067	ENSG00000175898.4	CTD-2369P2.2	Brain_Hypothalamus	COVID19_HGI_B2_ALL_leave_UKBB_23andme_20210107	19_10466123_C_T	0.168492	9.816e-08	2283	0.238338872091285	0.0529209101728931	0.530845324904573	0.117809137626096	0.060085755205153	0.721731389955554
19_9927721_10977067	ENSG00000175898.4	CTD-2369P2.2	Adipose_Subcutaneous	COVID19_HGI_B2_ALL_leave_23andme_20210107	19_10427721_T_A	0.745718	1.017e-06	2563	0.507238954016664	0.139242078593522	0.261484763308655	0.0717598633543685	0.0202743407267901	0.655717046243945
19_9927721_10977067	ENSG00000175898.4	CTD-2369P2.2	Minor_Salivary_Gland	COVID19_HGI_B2_ALL_leave_23andme_20210107	19_10427721_T_A	0.365683	1.017e-06	2555	0.510459944632391	0.132529853940493	0.263123846142554	0.0682888025568566	0.0255975527277062	0.67683924030136
19_9927721_10977067	ENSG00000175898.4	CTD-2369P2.2	Esophagus_Muscularis	COVID19_HGI_A2_ALL_eur_leave_ukbb_23andme_20210107	19_10466123_C_T	0.807153	1.915e-09	3000	0.00349670909543115	0.0010454390457312	0.732717020232134	0.219022541303124	0.0437182903235802	0.44878396235354
19_9927721_10977067	ENSG00000175898.4	CTD-2369P2.2	Lung	COVID19_HGI_C2_ALL_eur_leave_ukbb_23andme_20210107	19_10481532_A_G	0.0503328	4.517e-05	2890	0.769276564634297	0.206388999026171	0.0174405766816166	0.00467691059652969	0.00221694906138526	0.251278574911111
19_9927721_10977067	ENSG00000175898.4	CTD-2369P2.2	Cells_Transformed_fibroblasts	COVID19_HGI_C2_ALL_leave_23andme_20210107	19_10556897_C_T	0.56701	6.05e-06	2754	0.561199300395829	0.350332681369906	0.0518184037033263	0.0323437036124189	0.00430591091851972	0.380379871456438
19_9927721_10977067	ENSG00000175898.4	CTD-2369P2.2	Esophagus_Mucosa	COVID19_HGI_B1_ALL_eur_leave_ukbb_23andme_20210107	19_10653070_G_C	0.174246	7.366e-05	2697	0.609787416884285	0.137481581974467	0.192862541883805	0.0434660418371388	0.0164024174203041	0.09680412727472
19_9927721_10977067	ENSG00000175898.4	CTD-2369P2.2	Heart_Left_Ventricle	COVID19_HGI_A2_ALL_leave_UKBB_23andme_20210107	19_10427721_T_A	0.635986	1.204e-08	2554	0.0116780510033291	0.00276318334206564	0.751055559682461	0.177652958597333	0.0568502473748112	0.755752474388053
19_9927721_10977067	ENSG00000175898.4	CTD-2369P2.2	Muscle_Skeletal	COVID19_HGI_B2_ALL_eur_leave_23andme_20210107	19_10466123_C_T	0.135187	1.268e-07	2697	0.2144859331687	0.0565863303537291	0.534359081157064	0.140922589751659	0.0536460655688475	0.450716807600414
19_9927721_10977067	ENSG00000175898.4	CTD-2369P2.2	Brain_Hippocampus	COVID19_HGI_C2_ALL_leave_23andme_20210107	19_10556897_C_T	0.115608	6.05e-06	2752	0.721501347029063	0.186900524881817	0.066613437999512	0.017248068343216	0.00773662174639137	0.440357154776319
19_9927721_10977067	ENSG00000175898.4	CTD-2369P2.2	Esophagus_Gastroesophageal_Junction	COVID19_HGI_B1_ALL_eur_leave_23andme_20210107	19_10474237_C_T	0.821032	0.0001851	2695	0.657616094329816	0.185916787431742	0.114188503765598	0.0322725977163116	0.0100060167565321	0.0661040060948426
19_9927721_10977067	ENSG00000175898.4	CTD-2369P2.2	Brain_Anterior_cingulate_cortex_BA24	COVID19_HGI_B2_ALL_leave_UKBB_23andme_20210107	19_10466123_C_T	0.606353	9.816e-08	2282	0.230264082702987	0.0676774337633131	0.512859687336352	0.150697241128474	0.038501555068875	0.707503870269967
19_9927721_10977067	ENSG00000175898.4	CTD-2369P2.2	Stomach	COVID19_HGI_B2_ALL_leave_UKBB_23andme_20210107	19_10466123_C_T	0.732592	9.816e-08	2283	0.24196979457777	0.0583028142768079	0.538932374281492	0.129825214025073	0.0309698028388577	0.702514736718278
19_9927721_10977067	ENSG00000175898.4	CTD-2369P2.2	Brain_Putamen_basal_ganglia	COVID19_HGI_A2_ALL_eur_leave_ukbb_23andme_20210107	19_10466123_C_T	0.826813	1.915e-09	2988	0.00349320295351466	0.000988448794752533	0.731981673384985	0.207067597994685	0.0564690768720631	0.505504709905759
19_9927721_10977067	ENSG00000175898.4	CTD-2369P2.2	Stomach	COVID19_HGI_A2_ALL_eur_leave_23andme_20210107	19_10466123_C_T	0.732592	3.738e-09	2977	0.00956716043499283	0.00324408621032565	0.702946009523474	0.238312930330382	0.0459298135008253	0.511224224667818
19_9927721_10977067	ENSG00000175898.4	CTD-2369P2.2	Brain_Frontal_Cortex_BA9	COVID19_HGI_B1_ALL_leave_UKBB_23andme_20210107	19_10688076_A_G	0.959777	0.001526	2309	0.768572046535648	0.174720176545771	0.0426872276260151	0.00969980521351381	0.00432074407905175	0.0301871870112401
19_9927721_10977067	ENSG00000175898.4	CTD-2369P2.2	Pituitary	COVID19_HGI_C2_ALL_eur_leave_23andme_20210107	19_10556897_C_T	0.639766	1.836e-05	2888	0.72527681336106	0.228664418858341	0.0326748502686603	0.0102986029654661	0.00308531454647337	0.268964879186319
19_9927721_10977067	ENSG00000175898.4	CTD-2369P2.2	Pituitary	COVID19_HGI_B1_ALL_eur_leave_23andme_20210107	19_10474237_C_T	0.535943	0.0001851	2694	0.650019476067821	0.192422464809246	0.112860611594183	0.0333983414699503	0.0112991060588	0.0627913801920301
19_9927721_10977067	ENSG00000175898.4	CTD-2369P2.2	Adrenal_Gland	COVID19_HGI_B2_ALL_leave_UKBB_23andme_20210107	19_10466123_C_T	0.150115	9.816e-08	2283	0.234013462340926	0.0579442958142172	0.521211463989954	0.128999835009706	0.0578309428451967	0.75912886164755
19_9927721_10977067	ENSG00000175898.4	CTD-2369P2.2	Brain_Frontal_Cortex_BA9	COVID19_HGI_B1_ALL_eur_leave_23andme_20210107	19_10474237_C_T	0.74029	0.0001851	2692	0.666572119724759	0.176786776880192	0.115711354440892	0.0306784570935028	0.0102512918606552	0.0708955848031307
19_9927721_10977067	ENSG00000175898.4	CTD-2369P2.2	Brain_Hypothalamus	COVID19_HGI_B1_ALL_eur_leave_23andme_20210107	19_10474237_C_T	0.480237	0.0001851	2691	0.667947095653384	0.175505501420424	0.115909656411381	0.0304454867907991	0.0101922597240109	0.0744747616307373
19_9927721_10977067	ENSG00000175898.4	CTD-2369P2.2	Heart_Left_Ventricle	COVID19_HGI_B2_ALL_eur_leave_23andme_20210107	19_10466123_C_T	0.702044	1.268e-07	2697	0.221550577379178	0.05558281579538	0.551959567740225	0.138443668549876	0.0324633705353407	0.414325110615452
19_9927721_10977067	ENSG00000175898.4	CTD-2369P2.2	Lung	COVID19_HGI_B1_ALL_eur_leave_ukbb_23andme_20210107	19_10714433_G_T	0.0242923	0.0001103	2697	0.599073137810222	0.149556918801623	0.189473847661097	0.0472870024482799	0.0146090932787778	0.188326891032898
19_9927721_10977067	ENSG00000175898.4	CTD-2369P2.2	Whole_Blood	COVID19_HGI_C2_ALL_eur_leave_23andme_20210107	19_10556897_C_T	0.0653578	1.836e-05	2889	0.773265535256976	0.178487659405097	0.0348396450272378	0.00803642915761285	0.00537073115307685	0.34400055840599
19_9927721_10977067	ENSG00000175898.4	CTD-2369P2.2	Testis	COVID19_HGI_B1_ALL_eur_leave_23andme_20210107	19_10474237_C_T	0.407871	0.0001851	2695	0.659852080035019	0.181827254682494	0.114576760476953	0.031560313394326	0.0121835914112081	0.0608101341596542
19_9927721_10977067	ENSG00000175898.4	CTD-2369P2.2	Colon_Transverse	COVID19_HGI_A2_ALL_eur_leave_ukbb_23andme_20210107	19_10466123_C_T	0.425476	1.915e-09	3000	0.00334995927304888	0.00115311587313499	0.701966365933775	0.241577419933488	0.0519531389865538	0.500225892296121
19_9927721_10977067	ENSG00000175898.4	CTD-2369P2.2	Lung	COVID19_HGI_C2_ALL_leave_UKBB_23andme_20210107	19_10427721_T_A	0.666287	0.0001974	2643	0.790816872980931	0.192155419830385	0.0126867545891546	0.003081411982532	0.00125954061699784	0.106459350561853
19_9927721_10977067	ENSG00000175898.4	CTD-2369P2.2	Adrenal_Gland	COVID19_HGI_B2_ALL_eur_leave_ukbb_23andme_20210107	19_10427721_T_A	0.889969	2.05e-10	2696	0.00031956871712527	9.21577100211282e-05	0.723131468137612	0.208469759537274	0.0679870458979683	0.736810099481547
19_9927721_10977067	ENSG00000175898.4	CTD-2369P2.2	Lung	COVID19_HGI_A2_ALL_leave_23andme_20210107	19_10427721_T_A	0.666287	4.581e-08	2548	0.0368288600563708	0.00860391056889833	0.736091389666388	0.17191815905323	0.046557680655113	0.509372476356086
19_9927721_10977067	ENSG00000175898.4	CTD-2369P2.2	Heart_Atrial_Appendage	COVID19_HGI_B1_ALL_eur_leave_23andme_20210107	19_10474237_C_T	0.209645	0.0001851	2695	0.682582665197966	0.160907221233018	0.11852370084513	0.0279298844130729	0.0100565283108127	0.086443885871842
19_9927721_10977067	ENSG00000175898.4	CTD-2369P2.2	Minor_Salivary_Gland	COVID19_HGI_C2_ALL_leave_UKBB_23andme_20210107	19_10427721_T_A	0.365683	0.0001974	2626	0.776001128810761	0.207074419080442	0.0123926573654243	0.00330573088443952	0.00122606385893306	0.132446634656428
19_9927721_10977067	ENSG00000175898.4	CTD-2369P2.2	Esophagus_Gastroesophageal_Junction	COVID19_HGI_B1_ALL_leave_23andme_20210107	19_10474237_C_T	0.821032	0.0009212	2609	0.726695592872597	0.198873606456047	0.0541001103454592	0.0147999588842878	0.00553073144160886	0.0278489729809528
19_9927721_10977067	ENSG00000175898.4	CTD-2369P2.2	Brain_Cerebellar_Hemisphere	COVID19_HGI_B1_ALL_eur_leave_ukbb_23andme_20210107	19_10653070_G_C	0.349808	7.366e-05	2691	0.604081242729698	0.143479563261316	0.190971169634913	0.0453427736465533	0.0161252507275195	0.0870489182159467
19_9927721_10977067	ENSG00000175898.4	CTD-2369P2.2	Uterus	COVID19_HGI_C2_ALL_leave_UKBB_23andme_20210107	19_10427721_T_A	0.317878	0.0001974	2637	0.788085256262063	0.195000626962987	0.0126231188423469	0.00312224469591354	0.00116875323668999	0.141551940940648
19_9927721_10977067	ENSG00000175898.4	CTD-2369P2.2	Cells_Transformed_fibroblasts	COVID19_HGI_B2_ALL_eur_leave_ukbb_23andme_20210107	19_10427721_T_A	0.454096	2.05e-10	2697	0.000262317995356442	0.000157231651600473	0.593582497954096	0.35573911958035	0.0502588328185971	0.834831940251351
19_9927721_10977067	ENSG00000175898.4	CTD-2369P2.2	Skin_Sun_Exposed_Lower_leg	COVID19_HGI_A2_ALL_eur_leave_23andme_20210107	19_10466123_C_T	0.2875	3.738e-09	2977	0.0101303004285017	0.0026266942315517	0.744322655596244	0.192946081442662	0.0499742683010406	0.60426125728536
19_9927721_10977067	ENSG00000175898.4	CTD-2369P2.2	Liver	COVID19_HGI_C2_ALL_eur_leave_23andme_20210107	19_10350649_C_T	6.30724e-10	0.09222	2887	0.104279308116726	0.849483107548477	0.00469735364223658	0.0382624399372017	0.00327779075535957	0.393422870189653
19_9927721_10977067	ENSG00000175898.4	CTD-2369P2.2	Brain_Amygdala	COVID19_HGI_B1_ALL_leave_UKBB_23andme_20210107	19_10688076_A_G	0.22283	0.001526	2309	0.755858375612842	0.187232605089749	0.0419836512347375	0.0103951804532709	0.00453018760940022	0.0314422562323033
19_9927721_10977067	ENSG00000175898.4	CTD-2369P2.2	Brain_Hypothalamus	COVID19_HGI_B1_ALL_leave_UKBB_23andme_20210107	19_10688076_A_G	0.863143	0.001526	2310	0.770327635569508	0.173188293680097	0.0427988751751327	0.0096181557921016	0.00406703978316024	0.0321823494980764
19_9927721_10977067	ENSG00000175898.4	CTD-2369P2.2	Esophagus_Muscularis	COVID19_HGI_A2_ALL_leave_23andme_20210107	19_10427721_T_A	0.40701	4.581e-08	2548	0.0362202981552775	0.00919037973230964	0.723928179217079	0.183639342055197	0.0470218008401367	0.547609030904398
19_9927721_10977067	ENSG00000175898.4	CTD-2369P2.2	Stomach	COVID19_HGI_B1_ALL_eur_leave_ukbb_23andme_20210107	19_10653070_G_C	0.164255	7.366e-05	2697	0.568456058475783	0.177603112474813	0.179790329139725	0.0561540181744277	0.0179964817352513	0.0908723737180297
19_9927721_10977067	ENSG00000175898.4	CTD-2369P2.2	Brain_Hippocampus	COVID19_HGI_B1_ALL_leave_23andme_20210107	19_10474237_C_T	0.10037	0.0009212	2608	0.743937701983306	0.182068099064055	0.0553491290075331	0.0135408024346058	0.00510426751050084	0.0429156937132774
19_9927721_10977067	ENSG00000175898.4	CTD-2369P2.2	Artery_Aorta	COVID19_HGI_C2_ALL_eur_leave_23andme_20210107	19_10556897_C_T	0.681131	1.836e-05	2889	0.748002329090663	0.206417865532432	0.0337014058390761	0.0092976205548837	0.00258077898294509	0.288415647284221
19_9927721_10977067	ENSG00000175898.4	CTD-2369P2.2	Small_Intestine_Terminal_Ileum	COVID19_HGI_A2_ALL_eur_leave_23andme_20210107	19_10466123_C_T	0.779319	3.738e-09	2970	0.00966464919959975	0.00304946165525938	0.710108498431486	0.224005517927389	0.0531718727862662	0.545274670418132
19_9927721_10977067	ENSG00000175898.4	CTD-2369P2.2	Brain_Putamen_basal_ganglia	COVID19_HGI_A2_ALL_eur_leave_23andme_20210107	19_10466123_C_T	0.826813	3.738e-09	2965	0.00991356778676121	0.00278272098727852	0.728396937552826	0.204405233723519	0.0545015399496161	0.562381217768519
19_9927721_10977067	ENSG00000175898.4	CTD-2369P2.2	Brain_Caudate_basal_ganglia	COVID19_HGI_B1_ALL_leave_23andme_20210107	19_10474237_C_T	0.34961	0.0009212	2608	0.726225901484976	0.199834356748991	0.0540248534083172	0.0148608738010638	0.00505401455665201	0.0351878663585851
19_9927721_10977067	ENSG00000175898.4	CTD-2369P2.2	Brain_Amygdala	COVID19_HGI_B2_ALL_leave_UKBB_23andme_20210107	19_10466123_C_T	0.916376	9.816e-08	2283	0.238676892344613	0.058787228137119	0.531598187707135	0.130895062277465	0.0400426295336673	0.704108874118052
19_9927721_10977067	ENSG00000175898.4	CTD-2369P2.2	Heart_Left_Ventricle	COVID19_HGI_B2_ALL_leave_UKBB_23andme_20210107	19_10466123_C_T	0.702044	9.816e-08	2283	0.248086764390294	0.052154533857484	0.55255652547038	0.116131224471904	0.0310709518099384	0.702916400363271
19_9927721_10977067	ENSG00000175898.4	CTD-2369P2.2	Muscle_Skeletal	COVID19_HGI_B1_ALL_leave_23andme_20210107	19_10377885_G_A	0.0023507	0.01192	2609	0.73696717868517	0.18848538157128	0.0548647963175957	0.0140264640667587	0.00565617935919577	0.0421689473853205
19_9927721_10977067	ENSG00000175898.4	CTD-2369P2.2	Artery_Tibial	COVID19_HGI_A2_ALL_eur_leave_23andme_20210107	19_10466123_C_T	0.519358	3.738e-09	2977	0.00101406760217921	0.0123559380122873	0.0745085001116576	0.907846845720297	0.00427464855357836	0.544310568719052
19_9927721_10977067	ENSG00000175898.4	CTD-2369P2.2	Nerve_Tibial	COVID19_HGI_C2_ALL_eur_leave_ukbb_23andme_20210107	19_10336721_TG_T	8.75663e-08	0.1032	2890	0.0543701411555988	0.921477281995744	0.00123264721636921	0.0208891492397012	0.00203078039258646	0.543432495537899
19_9927721_10977067	ENSG00000175898.4	CTD-2369P2.2	Testis	COVID19_HGI_A2_ALL_leave_23andme_20210107	19_10466123_C_T	0.138651	2.507e-08	2548	0.0351197802623809	0.00904824915646888	0.701932338349481	0.18077250005907	0.0731271321725991	0.386802691053543
19_9927721_10977067	ENSG00000175898.4	CTD-2369P2.2	Brain_Substantia_nigra	COVID19_HGI_C2_ALL_eur_leave_23andme_20210107	19_10556897_C_T	0.428606	1.836e-05	2867	0.721537028045041	0.232375075858472	0.0323493622012715	0.0104149712764708	0.0033235626187446	0.284990344282624
19_9927721_10977067	ENSG00000175898.4	CTD-2369P2.2	Brain_Anterior_cingulate_cortex_BA24	COVID19_HGI_B1_ALL_leave_UKBB_23andme_20210107	19_10688076_A_G	0.27837	0.001526	2309	0.729498343773367	0.212800076428964	0.0405037700375715	0.0118098621255502	0.00538794763454718	0.0248373602254431
19_9927721_10977067	ENSG00000175898.4	CTD-2369P2.2	Cells_Transformed_fibroblasts	COVID19_HGI_B1_ALL_leave_23andme_20210107	19_10220714_C_T	1.63653e-05	0.1179	2609	0.586715381884189	0.33774544043522	0.043679041420687	0.0251373206813586	0.00672281557854548	0.0289097399163684
19_9927721_10977067	ENSG00000175898.4	CTD-2369P2.2	Esophagus_Muscularis	COVID19_HGI_A2_ALL_eur_leave_23andme_20210107	19_10466123_C_T	0.807153	3.738e-09	2977	0.0099450233438916	0.00294563297424898	0.730709443173629	0.216390033178209	0.0400098673300206	0.527687997173721
19_9927721_10977067	ENSG00000175898.4	CTD-2369P2.2	Spleen	COVID19_HGI_A2_ALL_leave_UKBB_23andme_20210107	19_10427721_T_A	0.831501	1.204e-08	2554	0.0115353143426319	0.00279456516499006	0.741875674909174	0.179663951140274	0.0641304944429298	0.679047944027947
19_9927721_10977067	ENSG00000175898.4	CTD-2369P2.2	Testis	COVID19_HGI_B1_ALL_eur_leave_ukbb_23andme_20210107	19_10668673_A_G	0.132457	9.579e-05	2697	0.58471956210929	0.161235852980363	0.18493412280264	0.0509772720734646	0.018133190034242	0.0813422941893598
19_9927721_10977067	ENSG00000175898.4	CTD-2369P2.2	Brain_Substantia_nigra	COVID19_HGI_B2_ALL_eur_leave_ukbb_23andme_20210107	19_10427721_T_A	0.509737	2.05e-10	2680	0.000309652155543355	9.36407792774177e-05	0.700691866265757	0.211806574087482	0.0870982667119417	0.607790242705403
19_9927721_10977067	ENSG00000175898.4	CTD-2369P2.2	Brain_Nucleus_accumbens_basal_ganglia	COVID19_HGI_C2_ALL_eur_leave_23andme_20210107	19_10556897_C_T	0.486235	1.836e-05	2886	0.72725173189872	0.226688729044986	0.0327605152253903	0.0102085587253523	0.00309046510555202	0.286708544025706
19_9927721_10977067	ENSG00000175898.4	CTD-2369P2.2	Cells_Transformed_fibroblasts	COVID19_HGI_A2_ALL_eur_leave_ukbb_23andme_20210107	19_10466123_C_T	0.465855	1.915e-09	3000	0.00274969913018219	0.00179481154565713	0.576185006592194	0.376050109589718	0.0432203731422481	0.442807216811633
19_9927721_10977067	ENSG00000175898.4	CTD-2369P2.2	Pancreas	COVID19_HGI_B1_ALL_eur_leave_ukbb_23andme_20210107	19_10714433_G_T	0.305802	0.0001103	2697	0.56982368472309	0.178852437244127	0.180222879676354	0.0565526006019136	0.0145483977545159	0.0825385491068515
19_9927721_10977067	ENSG00000175898.4	CTD-2369P2.2	Thyroid	COVID19_HGI_A2_ALL_eur_leave_ukbb_23andme_20210107	19_10427721_T_A	0.224813	9.041e-09	3000	0.00354815718500193	0.000985171714315956	0.743497697108054	0.206391979928745	0.0455769940638831	0.455233669350473
19_9927721_10977067	ENSG00000175898.4	CTD-2369P2.2	Uterus	COVID19_HGI_B2_ALL_leave_UKBB_23andme_20210107	19_10466123_C_T	0.298095	9.816e-08	2281	0.242320749518107	0.051588984824569	0.539710576241273	0.114850396285842	0.0515292931302083	0.695531501818789
19_9927721_10977067	ENSG00000175898.4	CTD-2369P2.2	Brain_Cerebellar_Hemisphere	COVID19_HGI_B1_ALL_eur_leave_23andme_20210107	19_10474237_C_T	0.886103	0.0001851	2689	0.681771688783505	0.16181479030133	0.118302480432902	0.0280684055880506	0.0100426348942128	0.0734068939196013
19_9927721_10977067	ENSG00000175898.4	CTD-2369P2.2	Thyroid	COVID19_HGI_A2_ALL_eur_leave_23andme_20210107	19_10466123_C_T	0.835891	3.738e-09	2977	0.0101027572008299	0.00278339454388183	0.742298920119786	0.204469247405508	0.040345680729994	0.487434820336299
19_9927721_10977067	ENSG00000175898.4	CTD-2369P2.2	Ovary	COVID19_HGI_B2_ALL_eur_leave_ukbb_23andme_20210107	19_10427721_T_A	0.0477277	2.05e-10	2693	0.000323279776379978	8.11971987375227e-05	0.731528977271864	0.183651494491018	0.0844150512620006	0.861231502013594
19_9927721_10977067	ENSG00000175898.4	CTD-2369P2.2	Artery_Coronary	COVID19_HGI_B1_ALL_leave_UKBB_23andme_20210107	19_10688076_A_G	0.0762803	0.001526	2310	0.772471475107222	0.171143483837384	0.0429179854296964	0.00950465219583518	0.00396240342986211	0.0433557258646941
19_9927721_10977067	ENSG00000175898.4	CTD-2369P2.2	Ovary	COVID19_HGI_C2_ALL_eur_leave_23andme_20210107	19_10556897_C_T	0.833843	1.836e-05	2883	0.751702317492827	0.202370874530433	0.0338525018205227	0.00911069779594638	0.00296360836027142	0.297558510836282
19_9927721_10977067	ENSG00000175898.4	CTD-2369P2.2	Artery_Coronary	COVID19_HGI_C2_ALL_leave_UKBB_23andme_20210107	19_10427721_T_A	0.537302	0.0001974	2643	0.784004038515534	0.199102452510422	0.0125774590469474	0.00319299689989828	0.00112305302719795	0.13725324203739
19_9927721_10977067	ENSG00000175898.4	CTD-2369P2.2	Breast_Mammary_Tissue	COVID19_HGI_A2_ALL_eur_leave_23andme_20210107	19_10466123_C_T	0.326527	3.738e-09	2977	0.00943193952587126	0.00326620598337036	0.6930106688216	0.239929746477946	0.0543614391912119	0.556856868990916
19_9927721_10977067	ENSG00000175898.4	CTD-2369P2.2	Brain_Amygdala	COVID19_HGI_A2_ALL_eur_leave_ukbb_23andme_20210107	19_10466123_C_T	0.916376	1.915e-09	2974	0.00338915738931988	0.00107254508534054	0.71017725616248	0.224684603382309	0.0606764379805504	0.47601045760027
19_9927721_10977067	ENSG00000175898.4	CTD-2369P2.2	Cells_EBV-transformed_lymphocytes	COVID19_HGI_A2_ALL_eur_leave_23andme_20210107	19_10466123_C_T	0.0286253	3.738e-09	2962	0.00875078835605449	0.00270259566216005	0.642962061745844	0.198425404636101	0.147159149599841	0.656560603790767
19_9927721_10977067	ENSG00000175898.4	CTD-2369P2.2	Skin_Sun_Exposed_Lower_leg	COVID19_HGI_C2_ALL_leave_UKBB_23andme_20210107	19_10427721_T_A	0.748941	0.0001974	2643	0.800133269856468	0.183044530800251	0.0128362137684581	0.00293545869604182	0.00105052687878129	0.119400180854274
19_9927721_10977067	ENSG00000175898.4	CTD-2369P2.2	Stomach	COVID19_HGI_A2_ALL_leave_23andme_20210107	19_10427721_T_A	0.369682	4.581e-08	2548	0.0348824439012223	0.0103535270480551	0.69718874184293	0.206883275020362	0.0506920121874309	0.525189205778024
19_9927721_10977067	ENSG00000175898.4	CTD-2369P2.2	Heart_Atrial_Appendage	COVID19_HGI_C2_ALL_eur_leave_23andme_20210107	19_10556897_C_T	0.0737117	1.836e-05	2889	0.759414370979832	0.193123054029379	0.0342155778412235	0.00869665039501085	0.00455034675455503	0.365784434229042
19_9927721_10977067	ENSG00000175898.4	CTD-2369P2.2	Spleen	COVID19_HGI_B2_ALL_eur_leave_23andme_20210107	19_10466123_C_T	0.36845	1.268e-07	2695	0.217509835687526	0.055983607552809	0.541886404257742	0.139427837482815	0.0451923150191083	0.430540069910977
19_9927721_10977067	ENSG00000175898.4	CTD-2369P2.2	Brain_Cerebellar_Hemisphere	COVID19_HGI_B1_ALL_leave_UKBB_23andme_20210107	19_10688076_A_G	0.387403	0.001526	2305	0.78637719233436	0.157453183390483	0.0436286135720099	0.00873177485890065	0.00380923584424597	0.0362765082251806
19_9927721_10977067	ENSG00000175898.4	CTD-2369P2.2	Pancreas	COVID19_HGI_B2_ALL_eur_leave_23andme_20210107	19_10466123_C_T	0.42873	1.268e-07	2697	0.209377328403151	0.0660200310142693	0.52163176935538	0.164440335698548	0.0385305355286519	0.410265557283268
19_9927721_10977067	ENSG00000175898.4	CTD-2369P2.2	Muscle_Skeletal	COVID19_HGI_A2_ALL_eur_leave_23andme_20210107	19_10466123_C_T	0.135187	3.738e-09	2977	0.00969553185610667	0.00282427245389848	0.712378084883972	0.207445436135348	0.0676566746706748	0.639420847439371
19_9927721_10977067	ENSG00000175898.4	CTD-2369P2.2	Pancreas	COVID19_HGI_C2_ALL_eur_leave_23andme_20210107	19_10556897_C_T	0.348293	1.836e-05	2889	0.714590586834148	0.239383679165625	0.0321960326045485	0.0107824358928445	0.00304726550283428	0.29480411846435
19_9927721_10977067	ENSG00000175898.4	CTD-2369P2.2	Esophagus_Gastroesophageal_Junction	COVID19_HGI_C2_ALL_leave_UKBB_23andme_20210107	19_10427721_T_A	0.886889	0.0001974	2643	0.76987055648463	0.213196209681157	0.0123507213227757	0.00341905693168556	0.0011634555797514	0.11409402406223
19_9927721_10977067	ENSG00000175898.4	CTD-2369P2.2	Brain_Spinal_cord_cervical_c-1	COVID19_HGI_A2_ALL_eur_leave_ukbb_23andme_20210107	19_10466123_C_T	0.540735	1.915e-09	2970	0.003425203732115	0.0010305267496699	0.717729888267359	0.21587845967071	0.061935921580146	0.512957383483292
19_9927721_10977067	ENSG00000175898.4	CTD-2369P2.2	Thyroid	COVID19_HGI_C2_ALL_eur_leave_23andme_20210107	19_10556897_C_T	0.770341	1.836e-05	2889	0.753172682013044	0.201279037897208	0.0339343572021825	0.00906612254901593	0.00254780033855021	0.267799587141017
19_9927721_10977067	ENSG00000175898.4	CTD-2369P2.2	Whole_Blood	COVID19_HGI_B1_ALL_eur_leave_23andme_20210107	19_10474237_C_T	0.128675	0.0001851	2695	0.69529242745136	0.148995076340474	0.120730624835351	0.0258623958088947	0.00911947556392023	0.111778470439011
19_9927721_10977067	ENSG00000175898.4	CTD-2369P2.2	Cells_Transformed_fibroblasts	COVID19_HGI_B1_ALL_leave_UKBB_23andme_20210107	19_10227149_C_T	0.000129391	0.03347	2310	0.616793995436746	0.324340265211495	0.0342686514160334	0.018013539167969	0.00658354876775699	0.0516715805626008
19_9927721_10977067	ENSG00000175898.4	CTD-2369P2.2	Heart_Atrial_Appendage	COVID19_HGI_C2_ALL_eur_leave_ukbb_23andme_20210107	19_10481532_A_G	0.681678	4.517e-05	2890	0.778328768292092	0.198002347469209	0.0176458028113199	0.00448745478712396	0.00153562664025549	0.0928388212359587
19_9927721_10977067	ENSG00000175898.4	CTD-2369P2.2	Colon_Transverse	COVID19_HGI_B2_ALL_eur_leave_23andme_20210107	19_10466123_C_T	0.425476	1.268e-07	2697	0.209833596328974	0.0659367930737433	0.522768491498421	0.164234264710591	0.0372268543882708	0.417995545765993
19_9927721_10977067	ENSG00000175898.4	CTD-2369P2.2	Pancreas	COVID19_HGI_C2_ALL_leave_23andme_20210107	19_10556897_C_T	0.348293	6.05e-06	2754	0.688591762769101	0.221556795575893	0.0635812017669784	0.0204516543091116	0.00581858557891577	0.423439301766182
19_9927721_10977067	ENSG00000175898.4	CTD-2369P2.2	Heart_Left_Ventricle	COVID19_HGI_A2_ALL_leave_23andme_20210107	19_10427721_T_A	0.635986	4.581e-08	2548	0.0366427838575531	0.00864987610272039	0.732372320231116	0.172833919976681	0.0495010998319297	0.513221932842188
19_9927721_10977067	ENSG00000175898.4	CTD-2369P2.2	Brain_Nucleus_accumbens_basal_ganglia	COVID19_HGI_B1_ALL_leave_23andme_20210107	19_10474237_C_T	0.0264526	0.0009212	2609	0.720823994031239	0.204506565021693	0.0536629890138627	0.0152190575648664	0.0057873943683395	0.0444927698222435
19_9927721_10977067	ENSG00000175898.4	CTD-2369P2.2	Breast_Mammary_Tissue	COVID19_HGI_A2_ALL_leave_UKBB_23andme_20210107	19_10427721_T_A	0.324975	1.204e-08	2554	0.0110252049537098	0.00332862274563537	0.709068788512894	0.214012593683023	0.062564790104738	0.728701544779814
19_9927721_10977067	ENSG00000175898.4	CTD-2369P2.2	Brain_Nucleus_accumbens_basal_ganglia	COVID19_HGI_B1_ALL_eur_leave_ukbb_23andme_20210107	19_10653070_G_C	0.671053	7.366e-05	2696	0.578693823300894	0.169065020943182	0.183018919562529	0.0534530881698972	0.0157691480234978	0.0709982873066992
19_9927721_10977067	ENSG00000175898.4	CTD-2369P2.2	Vagina	COVID19_HGI_B1_ALL_eur_leave_ukbb_23andme_20210107	19_10714433_G_T	0.343234	0.0001103	2690	0.58962939147694	0.159539128662243	0.185280224950274	0.0501168114625249	0.0154344434480181	0.0803876776734515
19_9927721_10977067	ENSG00000175898.4	CTD-2369P2.2	Esophagus_Gastroesophageal_Junction	COVID19_HGI_B1_ALL_leave_UKBB_23andme_20210107	19_10688076_A_G	0.929826	0.001526	2310	0.757524472813305	0.185343770610542	0.0420875402322489	0.0102928213994997	0.00475139494440467	0.0256278338552724
19_9927721_10977067	ENSG00000175898.4	CTD-2369P2.2	Esophagus_Muscularis	COVID19_HGI_C2_ALL_leave_23andme_20210107	19_10556897_C_T	0.617756	6.05e-06	2754	0.71440242210928	0.196225317645187	0.06596443204648	0.0181131932522974	0.00529463494675536	0.379653068538737
19_9927721_10977067	ENSG00000175898.4	CTD-2369P2.2	Brain_Cerebellar_Hemisphere	COVID19_HGI_A2_ALL_eur_leave_ukbb_23andme_20210107	19_10466123_C_T	0.636328	1.915e-09	2988	0.00353906905071107	0.000938144382147213	0.741591529200491	0.196525344239097	0.0574059131275541	0.514628605908811
19_9927721_10977067	ENSG00000175898.4	CTD-2369P2.2	Adrenal_Gland	COVID19_HGI_A2_ALL_eur_leave_ukbb_23andme_20210107	19_10466123_C_T	0.150115	1.915e-09	2998	0.00333128590035396	0.00106255312615254	0.698053408541748	0.22257743388736	0.0749753185443858	0.601341702059302
19_9927721_10977067	ENSG00000175898.4	CTD-2369P2.2	Small_Intestine_Terminal_Ileum	COVID19_HGI_B2_ALL_leave_UKBB_23andme_20210107	19_10466123_C_T	0.779319	9.816e-08	2278	0.239607803400309	0.058498548334576	0.533664091992459	0.130252331508178	0.0379772247644778	0.693423558693454
19_9927721_10977067	ENSG00000175898.4	CTD-2369P2.2	Thyroid	COVID19_HGI_C2_ALL_eur_leave_ukbb_23andme_20210107	19_10481532_A_G	0.0997308	4.517e-05	2890	0.770239675430774	0.205903666431681	0.0174624117516955	0.00466639652636518	0.00172784985948514	0.201015268386205
19_9927721_10977067	ENSG00000175898.4	CTD-2369P2.2	Skin_Sun_Exposed_Lower_leg	COVID19_HGI_C2_ALL_eur_leave_ukbb_23andme_20210107	19_10481532_A_G	0.759151	4.517e-05	2890	0.780311560003973	0.195901382858908	0.01769075547527	0.00443970200511206	0.00165659965673696	0.0697087917539302
19_9927721_10977067	ENSG00000175898.4	CTD-2369P2.2	Ovary	COVID19_HGI_B2_ALL_leave_23andme_20210107	19_10427721_T_A	0.0477277	1.017e-06	2563	0.516580623041935	0.123030075949512	0.266300450460909	0.0633920550155345	0.03069679553211	0.739086587880285
19_9927721_10977067	ENSG00000175898.4	CTD-2369P2.2	Brain_Anterior_cingulate_cortex_BA24	COVID19_HGI_C2_ALL_leave_23andme_20210107	19_10556897_C_T	0.894514	6.05e-06	2751	0.677510471804472	0.233063912980617	0.0625494402576644	0.0215116716280411	0.00536450332920605	0.41063892113765
19_9927721_10977067	ENSG00000175898.4	CTD-2369P2.2	Vagina	COVID19_HGI_C2_ALL_eur_leave_23andme_20210107	19_10556897_C_T	0.843646	1.836e-05	2880	0.740001274410269	0.213850513586842	0.0333142041898637	0.00962415150386797	0.00320985630915791	0.279209380014807
19_9927721_10977067	ENSG00000175898.4	CTD-2369P2.2	Brain_Cerebellar_Hemisphere	COVID19_HGI_B2_ALL_eur_leave_23andme_20210107	19_10466123_C_T	0.636328	1.268e-07	2692	0.22204976369463	0.0524211049440456	0.553198050892875	0.130556216316678	0.0417748641517706	0.424142041769236
19_9927721_10977067	ENSG00000175898.4	CTD-2369P2.2	Artery_Coronary	COVID19_HGI_C2_ALL_eur_leave_ukbb_23andme_20210107	19_10481532_A_G	0.780555	4.517e-05	2889	0.763473449390822	0.212938521277904	0.0173061310416386	0.00482535433727547	0.00145654395235926	0.112021916341168
19_9927721_10977067	ENSG00000175898.4	CTD-2369P2.2	Muscle_Skeletal	COVID19_HGI_B2_ALL_leave_23andme_20210107	19_10427721_T_A	0.604884	1.017e-06	2563	0.514949459348481	0.129264769816645	0.265459575664281	0.0666130612541618	0.0237131339164312	0.56101592921163
19_9927721_10977067	ENSG00000175898.4	CTD-2369P2.2	Ovary	COVID19_HGI_C2_ALL_eur_leave_ukbb_23andme_20210107	19_10481532_A_G	0.517427	4.517e-05	2884	0.7691920936545	0.207153125146918	0.0174191431228129	0.00468964879162964	0.0015459892841397	0.127914012155949
19_9927721_10977067	ENSG00000175898.4	CTD-2369P2.2	Liver	COVID19_HGI_B2_ALL_eur_leave_23andme_20210107	19_10466123_C_T	0.481271	1.268e-07	2695	0.0311816682059392	0.253436967008844	0.0776836520812759	0.631387399594267	0.00631031310967414	0.39645502738266
19_9927721_10977067	ENSG00000175898.4	CTD-2369P2.2	Brain_Amygdala	COVID19_HGI_B2_ALL_eur_leave_ukbb_23andme_20210107	19_10427721_T_A	0.126085	2.05e-10	2696	0.000317731472923287	9.12318322759783e-05	0.718974085985554	0.206368388737752	0.0742485619714954	0.839737619434882
19_9927721_10977067	ENSG00000175898.4	CTD-2369P2.2	Small_Intestine_Terminal_Ileum	COVID19_HGI_B2_ALL_eur_leave_ukbb_23andme_20210107	19_10427721_T_A	0.48503	2.05e-10	2696	0.000321416281509752	9.16407452821062e-05	0.727312202005143	0.207302968430887	0.0649717725371782	0.826934511134746
19_9927721_10977067	ENSG00000175898.4	CTD-2369P2.2	Whole_Blood	COVID19_HGI_C2_ALL_eur_leave_ukbb_23andme_20210107	19_10481532_A_G	0.277745	4.517e-05	2890	0.793079614235633	0.183171724301698	0.0179802251395489	0.00415114212998921	0.00161729419313126	0.120313280407967
19_9927721_10977067	ENSG00000175898.4	CTD-2369P2.2	Uterus	COVID19_HGI_B1_ALL_leave_23andme_20210107	19_10474237_C_T	0.188796	0.0009212	2602	0.743958571434043	0.181985365710222	0.0552711249872055	0.0135150204323656	0.00526991743616385	0.0369855167463098
19_9927721_10977067	ENSG00000175898.4	CTD-2369P2.2	Heart_Atrial_Appendage	COVID19_HGI_B1_ALL_eur_leave_ukbb_23andme_20210107	19_10714433_G_T	0.951045	0.0001103	2697	0.606365421322955	0.143043523789124	0.191780238864754	0.0452279830539538	0.013582832969213	0.0788722455949355
19_9927721_10977067	ENSG00000175898.4	CTD-2369P2.2	Brain_Nucleus_accumbens_basal_ganglia	COVID19_HGI_B1_ALL_eur_leave_23andme_20210107	19_10474237_C_T	0.0264526	0.0001851	2694	0.651888359881203	0.190295480721014	0.113185197650907	0.0330287662525746	0.0116021954943011	0.0952475200946891
19_9927721_10977067	ENSG00000175898.4	CTD-2369P2.2	Brain_Hypothalamus	COVID19_HGI_C2_ALL_eur_leave_23andme_20210107	19_10556897_C_T	0.884695	1.836e-05	2885	0.744329982651566	0.20974728223733	0.0335267506951507	0.00944466600785542	0.00295131840809774	0.298766752274403
19_9927721_10977067	ENSG00000175898.4	CTD-2369P2.2	Colon_Sigmoid	COVID19_HGI_C2_ALL_leave_UKBB_23andme_20210107	19_10556897_C_T	0.0118368	0.0002649	2642	0.702278910754673	0.280349540032306	0.0112637977722735	0.00449489198515149	0.00161285945559621	0.160538577013696
19_9927721_10977067	ENSG00000175898.4	CTD-2369P2.2	Esophagus_Mucosa	COVID19_HGI_A2_ALL_eur_leave_ukbb_23andme_20210107	19_10466123_C_T	0.955265	1.915e-09	3000	0.00363173215224705	0.0009194709364762	0.761010392415153	0.192628494189388	0.0418099103067361	0.457662512432472
19_9927721_10977067	ENSG00000175898.4	CTD-2369P2.2	Pancreas	COVID19_HGI_B2_ALL_eur_leave_ukbb_23andme_20210107	19_10427721_T_A	0.188027	2.05e-10	2697	0.000312212168524278	9.84455060450319e-05	0.706484809143517	0.222695586619858	0.0704089465620563	0.845574728007591
19_9927721_10977067	ENSG00000175898.4	CTD-2369P2.2	Prostate	COVID19_HGI_C2_ALL_eur_leave_ukbb_23andme_20210107	19_10481532_A_G	0.169785	4.517e-05	2881	0.757941873140639	0.21881985660212	0.0167158286057551	0.00482420642595981	0.00169823522552636	0.175565938683972
19_9927721_10977067	ENSG00000175898.4	CTD-2369P2.2	Testis	COVID19_HGI_C2_ALL_eur_leave_23andme_20210107	19_10556897_C_T	0.621185	1.836e-05	2889	0.736598457781879	0.217527558464984	0.0331876019641856	0.0097978624193661	0.0028885193695851	0.277659993419026
19_9927721_10977067	ENSG00000175898.4	CTD-2369P2.2	Liver	COVID19_HGI_C2_ALL_leave_23andme_20210107	19_10556897_C_T	0.0848469	6.05e-06	2753	0.0999950764824693	0.813255280115218	0.00923284514050281	0.0750878687644739	0.00242892949733595	0.21877404748734
19_9927721_10977067	ENSG00000175898.4	CTD-2369P2.2	Brain_Hypothalamus	COVID19_HGI_C2_ALL_eur_leave_ukbb_23andme_20210107	19_10481532_A_G	0.657041	4.517e-05	2886	0.761671376146922	0.214710226596221	0.0172541190058179	0.00486232241445554	0.00150195583658253	0.125283008485273
19_9927721_10977067	ENSG00000175898.4	CTD-2369P2.2	Testis	COVID19_HGI_C2_ALL_eur_leave_ukbb_23andme_20210107	19_10481532_A_G	0.576556	4.517e-05	2890	0.753742505242068	0.222657109157755	0.0170883978080332	0.00504648287216199	0.00146550491998167	0.104313464459829
19_9927721_10977067	ENSG00000175898.4	CTD-2369P2.2	Prostate	COVID19_HGI_C2_ALL_eur_leave_23andme_20210107	19_10556897_C_T	0.398676	1.836e-05	2880	0.740393374172495	0.213685539251119	0.0331960406833301	0.00957758908388118	0.00314745680917508	0.297040463923779
19_9927721_10977067	ENSG00000175898.4	CTD-2369P2.2	Brain_Nucleus_accumbens_basal_ganglia	COVID19_HGI_C2_ALL_leave_23andme_20210107	19_10556897_C_T	0.486235	6.05e-06	2752	0.701039611727015	0.209076055851673	0.0647247987516349	0.0192974774590101	0.00586205621066745	0.414698545787943
19_9927721_10977067	ENSG00000175898.4	CTD-2369P2.2	Stomach	COVID19_HGI_C2_ALL_leave_23andme_20210107	19_10556897_C_T	0.785145	6.05e-06	2754	0.691304085333841	0.219505105470812	0.0638316443914332	0.0202629336152582	0.00509623118865618	0.401191576393729
19_9927721_10977067	ENSG00000175898.4	CTD-2369P2.2	Brain_Cerebellar_Hemisphere	COVID19_HGI_B1_ALL_leave_23andme_20210107	19_10474237_C_T	0.886103	0.0009212	2603	0.754242952554887	0.171958743750659	0.0560696414923853	0.012778284893131	0.00495037730893771	0.0347169188963132
19_9927721_10977067	ENSG00000175898.4	CTD-2369P2.2	Whole_Blood	COVID19_HGI_A2_ALL_leave_UKBB_23andme_20210107	19_10427721_T_A	0.463405	1.204e-08	2554	0.0120455386846459	0.00238835440530509	0.774689954333511	0.153545942637998	0.0573302099385397	0.783060323221851
19_9927721_10977067	ENSG00000175898.4	CTD-2369P2.2	Muscle_Skeletal	COVID19_HGI_C2_ALL_eur_leave_23andme_20210107	19_10556897_C_T	0.315284	1.836e-05	2889	0.743904338790492	0.210368449241753	0.0335167700045881	0.00947546075148379	0.00273498121168382	0.30310151115919
19_9927721_10977067	ENSG00000175898.4	CTD-2369P2.2	Adipose_Subcutaneous	COVID19_HGI_B2_ALL_leave_UKBB_23andme_20210107	19_10466123_C_T	0.412692	9.816e-08	2283	0.240261360022083	0.0594605545349165	0.535127227060502	0.132402036633662	0.0327488217488371	0.678817646830369
19_9927721_10977067	ENSG00000175898.4	CTD-2369P2.2	Artery_Tibial	COVID19_HGI_A2_ALL_leave_UKBB_23andme_20210107	19_10427721_T_A	0.422427	1.204e-08	2554	0.0011583981426914	0.0140661391137858	0.0745005622210584	0.904636067361146	0.0056388331613186	0.757880356591693
19_9927721_10977067	ENSG00000175898.4	CTD-2369P2.2	Uterus	COVID19_HGI_C2_ALL_eur_leave_ukbb_23andme_20210107	19_10481532_A_G	0.544399	4.517e-05	2879	0.767927574237866	0.208405459895534	0.0173718425480551	0.00471290774013559	0.00158221557840966	0.128531981640926
19_9927721_10977067	ENSG00000175898.4	CTD-2369P2.2	Testis	COVID19_HGI_B2_ALL_eur_leave_23andme_20210107	19_10466123_C_T	0.138651	1.268e-07	2697	0.210624377354987	0.0580146203433333	0.524738602154231	0.144472453149591	0.0621499469978577	0.440591760547825
19_9927721_10977067	ENSG00000175898.4	CTD-2369P2.2	Adipose_Visceral_Omentum	COVID19_HGI_C2_ALL_leave_23andme_20210107	19_10556897_C_T	0.0117	6.05e-06	2754	0.571112078873002	0.32519339827276	0.0527337012751327	0.0300058158428179	0.0209550057362869	0.398157181676545
19_9927721_10977067	ENSG00000175898.4	CTD-2369P2.2	Colon_Transverse	COVID19_HGI_B1_ALL_leave_UKBB_23andme_20210107	19_10172516_T_C	0.00668651	0.007398	2310	0.737964033846331	0.203429326348993	0.0410007756569401	0.011296084088928	0.00630978005880805	0.029634517930166
19_9927721_10977067	ENSG00000175898.4	CTD-2369P2.2	Brain_Anterior_cingulate_cortex_BA24	COVID19_HGI_B1_ALL_leave_23andme_20210107	19_10377885_G_A	0.000144485	0.01192	2606	0.693948861319555	0.227594673299191	0.0515919097216219	0.0169106644604848	0.00995389119914779	0.0465697679986319
19_9927721_10977067	ENSG00000175898.4	CTD-2369P2.2	Brain_Caudate_basal_ganglia	COVID19_HGI_A2_ALL_leave_UKBB_23andme_20210107	19_10427721_T_A	0.892674	1.204e-08	2553	0.0111803925974667	0.00302408095094334	0.719049325273632	0.194416669704684	0.0723295314732749	0.586931102398571
19_9927721_10977067	ENSG00000175898.4	CTD-2369P2.2	Esophagus_Mucosa	COVID19_HGI_B2_ALL_leave_23andme_20210107	19_10427721_T_A	0.634122	1.017e-06	2563	0.533614966797424	0.112376650748988	0.275081758185308	0.0579098295841869	0.021016794684093	0.674214279325562
19_9927721_10977067	ENSG00000175898.4	CTD-2369P2.2	Spleen	COVID19_HGI_A2_ALL_eur_leave_ukbb_23andme_20210107	19_10466123_C_T	0.36845	1.915e-09	2996	0.00346658840105015	0.000993700004438458	0.726405251176294	0.208163605532474	0.0609708548857436	0.532065039396674
19_9927721_10977067	ENSG00000175898.4	CTD-2369P2.2	Brain_Spinal_cord_cervical_c-1	COVID19_HGI_C2_ALL_eur_leave_ukbb_23andme_20210107	19_10481532_A_G	0.118344	4.517e-05	2867	0.756832437915341	0.219659954703027	0.0167654628479671	0.0048640613576645	0.00187808317600041	0.187520366960311
19_9927721_10977067	ENSG00000175898.4	CTD-2369P2.2	Brain_Cerebellum	COVID19_HGI_B2_ALL_leave_UKBB_23andme_20210107	19_10466123_C_T	0.562796	9.816e-08	2283	0.204901929677695	0.0946930625222315	0.456372183349387	0.210873979801078	0.0331588446496079	0.693346953791748
19_9927721_10977067	ENSG00000175898.4	CTD-2369P2.2	Liver	COVID19_HGI_B2_ALL_eur_leave_ukbb_23andme_20210107	19_10427721_T_A	0.309029	2.05e-10	2695	4.79070144021258e-05	0.000389376487118517	0.108405696046413	0.881084891457739	0.0100721289943273	0.82578011525706
19_9927721_10977067	ENSG00000175898.4	CTD-2369P2.2	Brain_Frontal_Cortex_BA9	COVID19_HGI_B2_ALL_leave_UKBB_23andme_20210107	19_10466123_C_T	0.648799	9.816e-08	2283	0.242987836700006	0.0545109385157966	0.541199830262983	0.121370717167738	0.0399306773534762	0.714508019040874
19_9927721_10977067	ENSG00000175898.4	CTD-2369P2.2	Esophagus_Gastroesophageal_Junction	COVID19_HGI_C2_ALL_leave_23andme_20210107	19_10556897_C_T	0.350251	6.05e-06	2754	0.706434279808234	0.203582992447792	0.0652286926857396	0.0187918975218577	0.00596213753637666	0.416190479851195
19_9927721_10977067	ENSG00000175898.4	CTD-2369P2.2	Uterus	COVID19_HGI_A2_ALL_leave_23andme_20210107	19_10427721_T_A	0.317878	4.581e-08	2545	0.0358041583881535	0.00851724282320891	0.715610117157425	0.170162419146742	0.0699060624844711	0.408321787474298
19_9927721_10977067	ENSG00000175898.4	CTD-2369P2.2	Brain_Putamen_basal_ganglia	COVID19_HGI_B2_ALL_leave_UKBB_23andme_20210107	19_10466123_C_T	0.826813	9.816e-08	2282	0.24542175995497	0.0522495746482586	0.546619226705006	0.116334258906846	0.03937517978492	0.706008274093151
19_9927721_10977067	ENSG00000175898.4	CTD-2369P2.2	Artery_Coronary	COVID19_HGI_A2_ALL_eur_leave_ukbb_23andme_20210107	19_10466123_C_T	0.118752	1.915e-09	2998	0.00336683084228455	0.000975368809615891	0.705501669634564	0.20429753811722	0.0858585925963159	0.596151481935814
19_9927721_10977067	ENSG00000175898.4	CTD-2369P2.2	Brain_Nucleus_accumbens_basal_ganglia	COVID19_HGI_A2_ALL_leave_23andme_20210107	19_10427721_T_A	0.298663	4.581e-08	2548	0.0346010008837965	0.00958128184616497	0.691563594024297	0.191426422021247	0.0728277012244947	0.379280391330933
19_9927721_10977067	ENSG00000175898.4	CTD-2369P2.2	Prostate	COVID19_HGI_A2_ALL_leave_UKBB_23andme_20210107	19_10427721_T_A	0.673859	1.204e-08	2553	0.0114542938337103	0.00292242157348604	0.736664880339219	0.187889875456677	0.0610685287969077	0.716305198432723
19_9927721_10977067	ENSG00000175898.4	CTD-2369P2.2	Colon_Sigmoid	COVID19_HGI_B2_ALL_eur_leave_23andme_20210107	19_10466123_C_T	0.898408	1.268e-07	2696	0.197576342271082	0.0796945791659688	0.492230201275213	0.198514452321929	0.0319844249658072	0.384467616433319
19_9927721_10977067	ENSG00000175898.4	CTD-2369P2.2	Pituitary	COVID19_HGI_A2_ALL_eur_leave_23andme_20210107	19_10466123_C_T	0.0504081	3.738e-09	2975	0.00856350192197728	0.00277607997859411	0.629202112197922	0.203816448307883	0.155641857593624	0.486412235774456
19_9927721_10977067	ENSG00000175898.4	CTD-2369P2.2	Brain_Spinal_cord_cervical_c-1	COVID19_HGI_B2_ALL_eur_leave_23andme_20210107	19_10466123_C_T	0.540735	1.268e-07	2678	0.215331195995271	0.0584904864185319	0.536431159721607	0.145666899133512	0.0440802587310783	0.433126579723318
19_9927721_10977067	ENSG00000175898.4	CTD-2369P2.2	Esophagus_Gastroesophageal_Junction	COVID19_HGI_B2_ALL_leave_23andme_20210107	19_10427721_T_A	0.886889	1.017e-06	2563	0.508980063632378	0.136340757032572	0.262382315896354	0.0702624543899203	0.0220344090487754	0.645988816392161
19_9927721_10977067	ENSG00000175898.4	CTD-2369P2.2	Esophagus_Muscularis	COVID19_HGI_C2_ALL_leave_UKBB_23andme_20210107	19_10427721_T_A	0.40701	0.0001974	2643	0.777427733061708	0.205702259659183	0.0124719580438118	0.00329889883382658	0.00109915040147095	0.132404355685523
19_9927721_10977067	ENSG00000175898.4	CTD-2369P2.2	Breast_Mammary_Tissue	COVID19_HGI_B1_ALL_eur_leave_23andme_20210107	19_10474237_C_T	0.0256673	0.0001851	2695	0.639012966518391	0.20190145277081	0.110958255375294	0.0350450998944702	0.0130822254410343	0.107540234653855
19_9927721_10977067	ENSG00000175898.4	CTD-2369P2.2	Brain_Cerebellum	COVID19_HGI_C2_ALL_eur_leave_23andme_20210107	19_10556897_C_T	0.96412	1.836e-05	2888	0.622203964838443	0.332247146666021	0.0280317867551291	0.0149659828211695	0.00255111891923704	0.268378868588749
19_9927721_10977067	ENSG00000175898.4	CTD-2369P2.2	Heart_Left_Ventricle	COVID19_HGI_A2_ALL_eur_leave_ukbb_23andme_20210107	19_10466123_C_T	0.702044	1.915e-09	3000	0.00353402313487651	0.000992287228503759	0.740535981160554	0.207881519348846	0.0470561891272188	0.476979897319952
19_9927721_10977067	ENSG00000175898.4	CTD-2369P2.2	Brain_Putamen_basal_ganglia	COVID19_HGI_B1_ALL_leave_UKBB_23andme_20210107	19_10688076_A_G	0.51772	0.001526	2308	0.776182830803077	0.167438038371516	0.0431018776815181	0.00929394697870787	0.00398330616518096	0.0342176297269923
19_9927721_10977067	ENSG00000175898.4	CTD-2369P2.2	Brain_Caudate_basal_ganglia	COVID19_HGI_C2_ALL_leave_UKBB_23andme_20210107	19_10427721_T_A	0.892674	0.0001974	2643	0.768016408829433	0.214981517362756	0.0123209759833966	0.00344762788490809	0.00123346993950617	0.117316528986453
19_9927721_10977067	ENSG00000175898.4	CTD-2369P2.2	Liver	COVID19_HGI_B2_ALL_leave_UKBB_23andme_20210107	19_10466123_C_T	0.481271	9.816e-08	2283	0.0339828133295334	0.273990393669751	0.0756889441692849	0.610244842025918	0.0060930068055125	0.648882139212996
19_9927721_10977067	ENSG00000175898.4	CTD-2369P2.2	Artery_Tibial	COVID19_HGI_A2_ALL_leave_23andme_20210107	19_10427721_T_A	0.422427	4.581e-08	2548	0.00360779028174115	0.0438058276016991	0.072108215080427	0.875533762616814	0.00494440441931916	0.50728190181584
19_9927721_10977067	ENSG00000175898.4	CTD-2369P2.2	Small_Intestine_Terminal_Ileum	COVID19_HGI_C2_ALL_leave_UKBB_23andme_20210107	19_10427721_T_A	0.48503	0.0001974	2636	0.766724399625988	0.216274892619848	0.0122776534870034	0.00346197576490674	0.00126107850225436	0.1223723987279
19_9927721_10977067	ENSG00000175898.4	CTD-2369P2.2	Skin_Sun_Exposed_Lower_leg	COVID19_HGI_B1_ALL_leave_23andme_20210107	19_10474237_C_T	0.245411	0.0009212	2609	0.755103023315293	0.170594001761659	0.0562149506398743	0.0126947722782369	0.00539325200493698	0.035617678299844
19_9927721_10977067	ENSG00000175898.4	CTD-2369P2.2	Ovary	COVID19_HGI_B1_ALL_eur_leave_23andme_20210107	19_10687492_C_T	0.0459929	0.0002596	2690	0.671691703375607	0.168630393690006	0.116460833815745	0.0292238791212429	0.0139931899973987	0.0606133019093651
19_9927721_10977067	ENSG00000175898.4	CTD-2369P2.2	Esophagus_Mucosa	COVID19_HGI_B2_ALL_leave_UKBB_23andme_20210107	19_10466123_C_T	0.955265	9.816e-08	2283	0.253961126557413	0.0475427404023387	0.565640323618158	0.105863588086803	0.0269922213352873	0.687142138860685
19_9927721_10977067	ENSG00000175898.4	CTD-2369P2.2	Brain_Frontal_Cortex_BA9	COVID19_HGI_B1_ALL_eur_leave_ukbb_23andme_20210107	19_10714433_G_T	0.544557	0.0001103	2694	0.591102082279375	0.156901338506331	0.186857534997985	0.049583656372877	0.0155553878434322	0.0771404917571262
19_9927721_10977067	ENSG00000175898.4	CTD-2369P2.2	Brain_Putamen_basal_ganglia	COVID19_HGI_C2_ALL_leave_23andme_20210107	19_10556897_C_T	0.579489	6.05e-06	2751	0.722565827607678	0.187374488023572	0.0666973210042866	0.017289758305045	0.00607260505941778	0.421763043110656
19_9927721_10977067	ENSG00000175898.4	CTD-2369P2.2	Esophagus_Muscularis	COVID19_HGI_B1_ALL_eur_leave_23andme_20210107	19_10474237_C_T	0.826836	0.0001851	2695	0.668530686353742	0.175632256298981	0.116083714273933	0.0304875312292856	0.0092658118440584	0.0676695845814206
19_9927721_10977067	ENSG00000175898.4	CTD-2369P2.2	Spleen	COVID19_HGI_B1_ALL_eur_leave_ukbb_23andme_20210107	19_10653070_G_C	0.349569	7.366e-05	2693	0.594105353471023	0.153358362186772	0.187798432142699	0.0484607477302393	0.0162771044692666	0.0819810903900017
19_9927721_10977067	ENSG00000175898.4	CTD-2369P2.2	Brain_Caudate_basal_ganglia	COVID19_HGI_C2_ALL_eur_leave_ukbb_23andme_20210107	19_10481532_A_G	0.800311	4.517e-05	2889	0.74907059557275	0.227341063302791	0.016970624424343	0.00514907367480853	0.00146864302530821	0.111321221298813
19_9927721_10977067	ENSG00000175898.4	CTD-2369P2.2	Vagina	COVID19_HGI_B1_ALL_eur_leave_23andme_20210107	19_10474237_C_T	0.174673	0.0001851	2688	0.663894716715907	0.179526112138757	0.115024564386014	0.0310937373185253	0.0104608694407971	0.0803503738567738
19_9927721_10977067	ENSG00000175898.4	CTD-2369P2.2	Brain_Spinal_cord_cervical_c-1	COVID19_HGI_C2_ALL_leave_UKBB_23andme_20210107	19_10427721_T_A	0.677197	0.0001974	2630	0.775861388284211	0.207104565678319	0.0123937983576762	0.00330700541813694	0.00133324226165712	0.115405830216967
19_9927721_10977067	ENSG00000175898.4	CTD-2369P2.2	Brain_Amygdala	COVID19_HGI_C2_ALL_eur_leave_ukbb_23andme_20210107	19_10481532_A_G	0.342155	4.517e-05	2889	0.746330491458132	0.229857214564242	0.0169180530069603	0.00520878978000689	0.00168545119065947	0.137787679970116
19_9927721_10977067	ENSG00000175898.4	CTD-2369P2.2	Artery_Aorta	COVID19_HGI_A2_ALL_eur_leave_23andme_20210107	19_10466123_C_T	0.716932	3.738e-09	2977	0.00999831322623071	0.00284597613888666	0.734624911132256	0.20906430206387	0.0434664974387562	0.546174361535642
19_9927721_10977067	ENSG00000175898.4	CTD-2369P2.2	Brain_Caudate_basal_ganglia	COVID19_HGI_A2_ALL_eur_leave_23andme_20210107	19_10466123_C_T	0.141458	3.738e-09	2972	0.00939648854025125	0.00292737457801063	0.690405316393966	0.215006059252305	0.0822647612354677	0.606927588526733
19_9927721_10977067	ENSG00000175898.4	CTD-2369P2.2	Heart_Atrial_Appendage	COVID19_HGI_A2_ALL_leave_UKBB_23andme_20210107	19_10427721_T_A	0.683652	1.204e-08	2554	0.0118492030027821	0.00261772184815745	0.762062932462674	0.168299510058562	0.0551706326278248	0.755236813956761
19_9927721_10977067	ENSG00000175898.4	CTD-2369P2.2	Brain_Caudate_basal_ganglia	COVID19_HGI_C2_ALL_leave_23andme_20210107	19_10556897_C_T	0.60539	6.05e-06	2753	0.705553923573461	0.204753829091049	0.0651433754351294	0.0188991499178564	0.00564972198250454	0.415864929232642
19_9927721_10977067	ENSG00000175898.4	CTD-2369P2.2	Brain_Cerebellum	COVID19_HGI_B2_ALL_eur_leave_ukbb_23andme_20210107	19_10427721_T_A	0.854085	2.05e-10	2696	0.000277075917373359	0.000141519387714414	0.626977247829072	0.320182686166158	0.0524214706996814	0.81287194061122
19_9927721_10977067	ENSG00000175898.4	CTD-2369P2.2	Colon_Sigmoid	COVID19_HGI_A2_ALL_leave_UKBB_23andme_20210107	19_10427721_T_A	0.111386	1.204e-08	2553	0.0102687779707085	0.00399875663424542	0.660420073994958	0.257105447000518	0.0682069443995705	0.813256365542437
19_9927721_10977067	ENSG00000175898.4	CTD-2369P2.2	Brain_Hypothalamus	COVID19_HGI_A2_ALL_eur_leave_ukbb_23andme_20210107	19_10466123_C_T	0.168492	1.915e-09	2989	0.00339322209773209	0.00099159533490581	0.711031020823953	0.207706468906722	0.0768776928366872	0.57937130981482
19_9927721_10977067	ENSG00000175898.4	CTD-2369P2.2	Pituitary	COVID19_HGI_C2_ALL_eur_leave_ukbb_23andme_20210107	19_10481532_A_G	0.550348	4.517e-05	2889	0.741991173229161	0.234009765685533	0.0168166422683543	0.00530176534504947	0.00188065347190171	0.0910796213415385
19_9927721_10977067	ENSG00000175898.4	CTD-2369P2.2	Thyroid	COVID19_HGI_B1_ALL_leave_23andme_20210107	19_10474237_C_T	0.0180315	0.0009212	2609	0.746015136670729	0.17895273545105	0.0555383871996937	0.0133162684452568	0.00617747223327036	0.0764561395071673
19_9927721_10977067	ENSG00000175898.4	CTD-2369P2.2	Muscle_Skeletal	COVID19_HGI_B1_ALL_leave_UKBB_23andme_20210107	19_10688076_A_G	0.125621	0.001526	2310	0.769009232598662	0.174314887016447	0.0427256256101758	0.00968054587618523	0.00426970889852932	0.0414765408470152
19_9927721_10977067	ENSG00000175898.4	CTD-2369P2.2	Minor_Salivary_Gland	COVID19_HGI_C2_ALL_eur_leave_ukbb_23andme_20210107	19_10481532_A_G	0.393891	4.517e-05	2864	0.756081620826708	0.22032563607121	0.0170074410712664	0.00495441508580749	0.00163088694500872	0.13851754384153
19_9927721_10977067	ENSG00000175898.4	CTD-2369P2.2	Colon_Transverse	COVID19_HGI_B1_ALL_eur_leave_23andme_20210107	19_10474237_C_T	0.770525	0.0001851	2695	0.641608958058931	0.201212325887357	0.111409023524612	0.0349276800680981	0.0108420124610018	0.0582897071510928
19_9927721_10977067	ENSG00000175898.4	CTD-2369P2.2	Spleen	COVID19_HGI_C2_ALL_leave_23andme_20210107	19_10556897_C_T	0.0156438	6.05e-06	2753	0.715668322962287	0.187812868154002	0.0660792655274975	0.0173280729666407	0.0131114703895733	0.42567668758429
19_9927721_10977067	ENSG00000175898.4	CTD-2369P2.2	Brain_Hypothalamus	COVID19_HGI_B1_ALL_eur_leave_ukbb_23andme_20210107	19_10714433_G_T	0.616159	0.0001103	2693	0.592425729219315	0.155753156372345	0.187286576573824	0.0492237313363611	0.0153108064981555	0.0778037733823391
19_9927721_10977067	ENSG00000175898.4	CTD-2369P2.2	Muscle_Skeletal	COVID19_HGI_C2_ALL_leave_UKBB_23andme_20210107	19_10427721_T_A	0.604884	0.0001974	2643	0.780750836221375	0.202486946100247	0.0125252692410075	0.0032474264899643	0.000989521947406029	0.125677034889665
19_9927721_10977067	ENSG00000175898.4	CTD-2369P2.2	Brain_Putamen_basal_ganglia	COVID19_HGI_B1_ALL_leave_23andme_20210107	19_10474237_C_T	0.651872	0.0009212	2605	0.743709280540138	0.182310375920886	0.0552802161852576	0.0135460510214482	0.00515407633227016	0.0331467346957845
19_9927721_10977067	ENSG00000175898.4	CTD-2369P2.2	Small_Intestine_Terminal_Ileum	COVID19_HGI_A2_ALL_leave_23andme_20210107	19_10427721_T_A	0.48503	4.581e-08	2541	0.0353328493948318	0.00961425740786426	0.706188917318386	0.192101020692828	0.0567629551860902	0.475793438290809
19_9927721_10977067	ENSG00000175898.4	CTD-2369P2.2	Uterus	COVID19_HGI_B1_ALL_eur_leave_ukbb_23andme_20210107	19_10714433_G_T	0.235456	0.0001103	2686	0.595913721554434	0.151075224844652	0.188273360231736	0.0477137787174363	0.0170239146517418	0.0769288245984737
19_9927721_10977067	ENSG00000175898.4	CTD-2369P2.2	Esophagus_Gastroesophageal_Junction	COVID19_HGI_B1_ALL_eur_leave_ukbb_23andme_20210107	19_10714433_G_T	0.607338	0.0001103	2697	0.58382827314794	0.165210379806663	0.184652227424219	0.0522383912162932	0.0140707284048853	0.0789652365459617
19_9927721_10977067	ENSG00000175898.4	CTD-2369P2.2	Heart_Atrial_Appendage	COVID19_HGI_C2_ALL_leave_23andme_20210107	19_10556897_C_T	0.0737117	6.05e-06	2754	0.730662807870998	0.175984812374685	0.0674658366868247	0.0162399318305992	0.00964661123689344	0.472490786363082
19_9927721_10977067	ENSG00000175898.4	CTD-2369P2.2	Colon_Sigmoid	COVID19_HGI_B1_ALL_leave_23andme_20210107	19_10474237_C_T	0.971644	0.0009212	2608	0.663579367665145	0.262103270929485	0.0493820422947404	0.0194996837841806	0.00543563532644912	0.026334612342282
19_9927721_10977067	ENSG00000175898.4	CTD-2369P2.2	Heart_Left_Ventricle	COVID19_HGI_C2_ALL_eur_leave_ukbb_23andme_20210107	19_10481532_A_G	0.87382	4.517e-05	2890	0.768808868531112	0.207709494531581	0.0174299733561985	0.00470772108485183	0.00134394249625678	0.0982861138115681
19_9927721_10977067	ENSG00000175898.4	CTD-2369P2.2	Artery_Aorta	COVID19_HGI_B1_ALL_leave_UKBB_23andme_20210107	19_10688076_A_G	0.878054	0.001526	2310	0.771653223049203	0.172054998284373	0.0428725239064744	0.0095553938559589	0.00386386090399078	0.0313053095587425
19_9927721_10977067	ENSG00000175898.4	CTD-2369P2.2	Brain_Substantia_nigra	COVID19_HGI_B2_ALL_leave_UKBB_23andme_20210107	19_10466123_C_T	0.022616	9.816e-08	2282	0.22036365134846	0.0572717113194045	0.490808794913346	0.127455319750563	0.104100522668227	0.770596853570405
19_9927721_10977067	ENSG00000175898.4	CTD-2369P2.2	Brain_Substantia_nigra	COVID19_HGI_B1_ALL_eur_leave_ukbb_23andme_20210107	19_10653070_G_C	0.135515	7.366e-05	2677	0.57016966436716	0.171992123515099	0.179793732042476	0.0542110859662751	0.0238333941089906	0.0743720964716216
19_9927721_10977067	ENSG00000175898.4	CTD-2369P2.2	Cells_EBV-transformed_lymphocytes	COVID19_HGI_A2_ALL_eur_leave_ukbb_23andme_20210107	19_10466123_C_T	0.0286253	1.915e-09	2985	0.00311682098611255	0.000970088360092191	0.653113000931741	0.203137112574531	0.139662977147523	0.651250317406315
19_9927721_10977067	ENSG00000175898.4	CTD-2369P2.2	Artery_Aorta	COVID19_HGI_B2_ALL_leave_UKBB_23andme_20210107	19_10466123_C_T	0.716932	9.816e-08	2283	0.246581907771144	0.0537478589032353	0.549204801540843	0.119680277384678	0.0307851544001	0.696768908563078
19_9927721_10977067	ENSG00000175898.4	CTD-2369P2.2	Thyroid	COVID19_HGI_B1_ALL_leave_UKBB_23andme_20210107	19_10688076_A_G	0.837796	0.001526	2310	0.777562242212122	0.166288342451017	0.0432008249590185	0.00923515283574067	0.00371343754210267	0.0307624724198089
19_9927721_10977067	ENSG00000175898.4	CTD-2369P2.2	Pituitary	COVID19_HGI_B2_ALL_leave_UKBB_23andme_20210107	19_10466123_C_T	0.0504081	9.816e-08	2283	0.22267332661808	0.056584453468112	0.495953905374208	0.125930069904035	0.0988582446355655	0.729532213157352
19_9927721_10977067	ENSG00000175898.4	CTD-2369P2.2	Brain_Hippocampus	COVID19_HGI_A2_ALL_leave_UKBB_23andme_20210107	19_10427721_T_A	0.120025	1.204e-08	2553	0.0114405177394034	0.00273129493060364	0.735778840088257	0.175584457350745	0.0744648898909911	0.735714502347311
19_9927721_10977067	ENSG00000175898.4	CTD-2369P2.2	Stomach	COVID19_HGI_B2_ALL_leave_23andme_20210107	19_10427721_T_A	0.369682	1.017e-06	2563	0.496066721493925	0.148393171407067	0.255725409549043	0.0764742411957104	0.0233404563542549	0.692773611477427
19_9927721_10977067	ENSG00000175898.4	CTD-2369P2.2	Breast_Mammary_Tissue	COVID19_HGI_B2_ALL_leave_23andme_20210107	19_10427721_T_A	0.324975	1.017e-06	2563	0.493822401383519	0.149885787618309	0.254568448893298	0.0772425535711196	0.024480808533754	0.671336462057498
19_9927721_10977067	ENSG00000175898.4	CTD-2369P2.2	Stomach	COVID19_HGI_B1_ALL_leave_UKBB_23andme_20210107	19_10688076_A_G	0.820066	0.001526	2310	0.758926400766956	0.184505045524916	0.0421654303879727	0.0102468174980257	0.00415630582213018	0.029037582752272
19_9927721_10977067	ENSG00000175898.4	CTD-2369P2.2	Colon_Transverse	COVID19_HGI_C2_ALL_eur_leave_ukbb_23andme_20210107	19_10481532_A_G	0.85291	4.517e-05	2890	0.73238440092739	0.244024256599726	0.0166041796825907	0.00553091527536542	0.00145624751492766	0.0901589548486888
19_9927721_10977067	ENSG00000175898.4	CTD-2369P2.2	Ovary	COVID19_HGI_B2_ALL_eur_leave_23andme_20210107	19_10466123_C_T	0.625948	1.268e-07	2693	0.219255639319842	0.0550697724414732	0.546237558135663	0.137154544555401	0.0422824855476209	0.410080554500498
19_9927721_10977067	ENSG00000175898.4	CTD-2369P2.2	Brain_Hippocampus	COVID19_HGI_B2_ALL_leave_UKBB_23andme_20210107	19_10466123_C_T	0.479608	9.816e-08	2282	0.24459076963439	0.0517972493605105	0.544769050246774	0.115322805356544	0.0435201254017818	0.716170722245162
19_9927721_10977067	ENSG00000175898.4	CTD-2369P2.2	Heart_Left_Ventricle	COVID19_HGI_B1_ALL_leave_23andme_20210107	19_10474237_C_T	0.00341598	0.0009212	2609	0.744226711191766	0.180445258947569	0.0554052447715498	0.0134270636893423	0.00649572139977225	0.110294536586058
19_9927721_10977067	ENSG00000175898.4	CTD-2369P2.2	Skin_Not_Sun_Exposed_Suprapubic	COVID19_HGI_B2_ALL_eur_leave_23andme_20210107	19_10466123_C_T	0.338189	1.268e-07	2697	0.218807040066331	0.0576380475716682	0.545124461791995	0.14356156041908	0.0348688901509263	0.459631725607148
19_9927721_10977067	ENSG00000175898.4	CTD-2369P2.2	Whole_Blood	COVID19_HGI_A2_ALL_eur_leave_23andme_20210107	19_10466123_C_T	0.766668	3.738e-09	2977	0.0103817381109693	0.00248491967555921	0.76279701031575	0.182537387616838	0.041798944280883	0.516724783836472
19_9927721_10977067	ENSG00000175898.4	CTD-2369P2.2	Liver	COVID19_HGI_B1_ALL_eur_leave_23andme_20210107	19_10350649_C_T	6.30724e-10	0.9639	2693	0.0932516888114538	0.751843606533493	0.016186706273551	0.130497422568208	0.00822057581329456	0.28032769617964
19_9927721_10977067	ENSG00000175898.4	CTD-2369P2.2	Brain_Substantia_nigra	COVID19_HGI_B1_ALL_eur_leave_23andme_20210107	19_10474237_C_T	0.202325	0.0001851	2675	0.646579826145374	0.194749215629595	0.111807381200862	0.0336630741193279	0.0132005029048408	0.0612944154345708
19_9927721_10977067	ENSG00000175898.4	CTD-2369P2.2	Liver	COVID19_HGI_A2_ALL_eur_leave_ukbb_23andme_20210107	19_10466123_C_T	0.481271	1.915e-09	2998	0.000514170470250181	0.00419450156253649	0.107741621926164	0.878926336274297	0.0086233697667524	0.500450441523885
19_9927721_10977067	ENSG00000175898.4	CTD-2369P2.2	Pancreas	COVID19_HGI_B2_ALL_leave_23andme_20210107	19_10427721_T_A	0.188027	1.017e-06	2563	0.493369230214624	0.149161714336939	0.254334836401792	0.0768675034873228	0.0262667155593217	0.699496099540614
19_9927721_10977067	ENSG00000175898.4	CTD-2369P2.2	Adipose_Visceral_Omentum	COVID19_HGI_B1_ALL_leave_23andme_20210107	19_10474237_C_T	0.0569696	0.0009212	2609	0.601924831158413	0.323265422207349	0.0448113351790357	0.0240601151982427	0.0059382962569597	0.0401475353700238
19_9927721_10977067	ENSG00000175898.4	CTD-2369P2.2	Brain_Putamen_basal_ganglia	COVID19_HGI_C2_ALL_leave_UKBB_23andme_20210107	19_10427721_T_A	0.535095	0.0001974	2641	0.787260567081337	0.19582712098687	0.012618301193032	0.00313758276168864	0.00115642797707235	0.13504974442278
19_9927721_10977067	ENSG00000175898.4	CTD-2369P2.2	Brain_Cerebellar_Hemisphere	COVID19_HGI_A2_ALL_eur_leave_23andme_20210107	19_10466123_C_T	0.636328	3.738e-09	2966	0.0100373201627262	0.00263890191980555	0.737489150864659	0.193836545396196	0.055998081656614	0.566113705042841
19_9927721_10977067	ENSG00000175898.4	CTD-2369P2.2	Ovary	COVID19_HGI_B1_ALL_leave_UKBB_23andme_20210107	19_10688076_A_G	0.538164	0.001526	2310	0.776531801688923	0.166711738363761	0.0431435743901807	0.00925803500930053	0.00435485054783537	0.030599221657977
19_9927721_10977067	ENSG00000175898.4	CTD-2369P2.2	Colon_Transverse	COVID19_HGI_C2_ALL_eur_leave_23andme_20210107	19_10556897_C_T	0.575092	1.836e-05	2889	0.715816828256658	0.238440886113906	0.032251281175615	0.01074025466481	0.00275074978901117	0.276820212954702
19_9927721_10977067	ENSG00000175898.4	CTD-2369P2.2	Brain_Anterior_cingulate_cortex_BA24	COVID19_HGI_A2_ALL_eur_leave_ukbb_23andme_20210107	19_10466123_C_T	0.606353	1.915e-09	2979	0.00328680299600465	0.001206890250679	0.688730172398405	0.252842796836609	0.053933337518303	0.520103851138207
19_9927721_10977067	ENSG00000175898.4	CTD-2369P2.2	Skin_Sun_Exposed_Lower_leg	COVID19_HGI_C2_ALL_eur_leave_23andme_20210107	19_10556897_C_T	0.666989	1.836e-05	2889	0.762882146613436	0.191463021827331	0.0343718192183446	0.00862374836984353	0.00265926397104472	0.265801334494745
19_9927721_10977067	ENSG00000175898.4	CTD-2369P2.2	Brain_Amygdala	COVID19_HGI_C2_ALL_eur_leave_23andme_20210107	19_10556897_C_T	0.0388783	1.836e-05	2888	0.728532276447757	0.224297728855658	0.0328221332098308	0.0101009057920447	0.00424695569470952	0.333884428658418
19_9927721_10977067	ENSG00000175898.4	CTD-2369P2.2	Cells_Transformed_fibroblasts	COVID19_HGI_B2_ALL_eur_leave_23andme_20210107	19_10466123_C_T	0.465855	1.268e-07	2697	0.173710021164131	0.104120624626139	0.432772098037919	0.259370673886786	0.0300265822850243	0.384903211182947
19_9927721_10977067	ENSG00000175898.4	CTD-2369P2.2	Brain_Hypothalamus	COVID19_HGI_B2_ALL_eur_leave_ukbb_23andme_20210107	19_10427721_T_A	0.533833	2.05e-10	2694	0.00032462467684827	8.52163608676601e-05	0.734572269140148	0.192758353891775	0.0722595359303596	0.740232760202879
19_9927721_10977067	ENSG00000175898.4	CTD-2369P2.2	Brain_Cerebellum	COVID19_HGI_A2_ALL_leave_23andme_20210107	19_10427721_T_A	0.854085	4.581e-08	2548	0.0302812763279885	0.0151323740154048	0.605226084625585	0.302400908997797	0.0469593560332245	0.45348342822129
19_9927721_10977067	ENSG00000175898.4	CTD-2369P2.2	Prostate	COVID19_HGI_C2_ALL_leave_23andme_20210107	19_10556897_C_T	0.398676	6.05e-06	2750	0.7132844449543	0.196503713454095	0.065845757433928	0.0181337059626634	0.00623237819501322	0.411322097017058
19_9927721_10977067	ENSG00000175898.4	CTD-2369P2.2	Colon_Transverse	COVID19_HGI_C2_ALL_leave_23andme_20210107	19_10556897_C_T	0.575092	6.05e-06	2754	0.690671318911688	0.220057749451308	0.0637732178290874	0.0203138744543229	0.00518383935359312	0.403391820037421
19_9927721_10977067	ENSG00000175898.4	CTD-2369P2.2	Artery_Aorta	COVID19_HGI_B1_ALL_leave_23andme_20210107	19_10474237_C_T	0.503027	0.0009212	2609	0.741368033572156	0.18500763924137	0.0551924255716264	0.0137685503518036	0.00466335126304434	0.0354758371655012
19_9927721_10977067	ENSG00000175898.4	CTD-2369P2.2	Brain_Anterior_cingulate_cortex_BA24	COVID19_HGI_B1_ALL_eur_leave_ukbb_23andme_20210107	19_10653070_G_C	0.066413	7.366e-05	2693	0.557063287250916	0.185558541805352	0.176082365462915	0.0586306112300104	0.0226651942508066	0.101205121371685
19_9927721_10977067	ENSG00000175898.4	CTD-2369P2.2	Cells_Transformed_fibroblasts	COVID19_HGI_A2_ALL_eur_leave_23andme_20210107	19_10466123_C_T	0.465855	3.738e-09	2977	0.00772805063990672	0.00502766920699774	0.567817629445014	0.36935734580821	0.0500693048998723	0.406456382915931
19_9927721_10977067	ENSG00000175898.4	CTD-2369P2.2	Small_Intestine_Terminal_Ileum	COVID19_HGI_C2_ALL_eur_leave_23andme_20210107	19_10556897_C_T	0.540209	1.836e-05	2882	0.730068748274277	0.223891600248845	0.0328710680345349	0.0100775432035047	0.00309104023883867	0.287693941024428
19_9927721_10977067	ENSG00000175898.4	CTD-2369P2.2	Brain_Putamen_basal_ganglia	COVID19_HGI_B2_ALL_leave_23andme_20210107	19_10427721_T_A	0.535095	1.017e-06	2562	0.518724773089388	0.124902208947113	0.26740318673877	0.0643626178351706	0.0246072133895586	0.678264446714529
19_9927721_10977067	ENSG00000175898.4	CTD-2369P2.2	Brain_Cerebellar_Hemisphere	COVID19_HGI_B2_ALL_eur_leave_ukbb_23andme_20210107	19_10427721_T_A	0.940614	2.05e-10	2692	0.000334257654703455	7.89109400704312e-05	0.756370112550421	0.178497763556833	0.0647189552979727	0.809366558331279
19_9927721_10977067	ENSG00000175898.4	CTD-2369P2.2	Brain_Caudate_basal_ganglia	COVID19_HGI_B2_ALL_eur_leave_ukbb_23andme_20210107	19_10427721_T_A	0.892674	2.05e-10	2697	0.000320066331637034	9.08045796217025e-05	0.724257489029523	0.205405909521564	0.0699257305376546	0.716245497257577
19_9927721_10977067	ENSG00000175898.4	CTD-2369P2.2	Pituitary	COVID19_HGI_B2_ALL_eur_leave_23andme_20210107	19_10466123_C_T	0.0504081	1.268e-07	2696	0.199665053018871	0.0592391726472146	0.497434477676646	0.147489028337511	0.0961722683197582	0.463712398435931
19_9927721_10977067	ENSG00000175898.4	CTD-2369P2.2	Brain_Hippocampus	COVID19_HGI_B2_ALL_eur_leave_23andme_20210107	19_10466123_C_T	0.479608	1.268e-07	2694	0.218224353798523	0.0553220002350759	0.543652377513015	0.137776150351353	0.0450251181020332	0.425914407666017
19_9927721_10977067	ENSG00000175898.4	CTD-2369P2.2	Artery_Tibial	COVID19_HGI_B2_ALL_eur_leave_ukbb_23andme_20210107	19_10427721_T_A	0.422427	2.05e-10	2697	3.33798267770722e-05	0.000405721387350872	0.0755330602945725	0.918074845275653	0.00595299321564741	0.852499115597764
19_9927721_10977067	ENSG00000175898.4	CTD-2369P2.2	Adrenal_Gland	COVID19_HGI_C2_ALL_eur_leave_ukbb_23andme_20210107	19_10481532_A_G	0.1624	4.517e-05	2888	0.746234328988342	0.229920591338199	0.0169136503345536	0.00520950507983772	0.0017219242590683	0.169938111910629
19_9927721_10977067	ENSG00000175898.4	CTD-2369P2.2	Artery_Tibial	COVID19_HGI_B2_ALL_eur_leave_23andme_20210107	19_10466123_C_T	0.519358	1.268e-07	2697	0.0217005978065865	0.263764000551347	0.0540637389742757	0.657124544182767	0.00334711848502353	0.375835584821992
19_9927721_10977067	ENSG00000175898.4	CTD-2369P2.2	Cells_Transformed_fibroblasts	COVID19_HGI_B1_ALL_eur_leave_ukbb_23andme_20210107	19_10714433_G_T	0.173736	0.0001103	2697	0.472530101343405	0.275718543786033	0.149451028240871	0.0871886871380855	0.0151116394916052	0.0733254660810487
19_9927721_10977067	ENSG00000175898.4	CTD-2369P2.2	Uterus	COVID19_HGI_B2_ALL_leave_23andme_20210107	19_10427721_T_A	0.317878	1.017e-06	2558	0.518269162270443	0.124245128302572	0.267148976470086	0.0640175430998046	0.0263191898570946	0.670469374756169
19_9927721_10977067	ENSG00000175898.4	CTD-2369P2.2	Skin_Sun_Exposed_Lower_leg	COVID19_HGI_B1_ALL_leave_UKBB_23andme_20210107	19_10652536_G_A	0.0235958	0.002445	2310	0.786025747220475	0.156618250906209	0.0436710514933798	0.0086966142822828	0.00498833609765321	0.0487459865109421
19_9927721_10977067	ENSG00000175898.4	CTD-2369P2.2	Uterus	COVID19_HGI_C2_ALL_eur_leave_23andme_20210107	19_10556897_C_T	0.556122	1.836e-05	2878	0.750271950571685	0.203543244970323	0.0337718925620411	0.00915881119526188	0.00325410070068833	0.290811697264574
19_9927721_10977067	ENSG00000175898.4	CTD-2369P2.2	Muscle_Skeletal	COVID19_HGI_B2_ALL_leave_UKBB_23andme_20210107	19_10466123_C_T	0.135187	9.816e-08	2283	0.2392051024931	0.0537792341934834	0.532774655001083	0.119726429242904	0.0545145790694294	0.717287483250373
19_9927721_10977067	ENSG00000175898.4	CTD-2369P2.2	Brain_Spinal_cord_cervical_c-1	COVID19_HGI_B1_ALL_leave_23andme_20210107	19_10474237_C_T	0.323546	0.0009212	2592	0.733079150193689	0.193156300980322	0.0542026526308709	0.0142763699849773	0.00528552621014107	0.0347379468652705
19_9927721_10977067	ENSG00000175898.4	CTD-2369P2.2	Adipose_Visceral_Omentum	COVID19_HGI_B2_ALL_leave_23andme_20210107	19_10427721_T_A	0.195949	1.017e-06	2563	0.42103161770098	0.2227873845387	0.217044357552208	0.11482393791598	0.0243127022921316	0.642763402702574
19_9927721_10977067	ENSG00000175898.4	CTD-2369P2.2	Brain_Substantia_nigra	COVID19_HGI_B2_ALL_leave_23andme_20210107	19_10427721_T_A	0.509737	1.017e-06	2554	0.497572619294695	0.144040956315473	0.256462137336302	0.0742148233609529	0.0277094636925763	0.599523863666165
19_9927721_10977067	ENSG00000175898.4	CTD-2369P2.2	Ovary	COVID19_HGI_B1_ALL_eur_leave_ukbb_23andme_20210107	19_10687492_C_T	0.0459929	0.000104	2692	0.591771264512665	0.148659566875734	0.186169106301375	0.0467411048189344	0.026658957491291	0.0787346814492168
19_9927721_10977067	ENSG00000175898.4	CTD-2369P2.2	Prostate	COVID19_HGI_A2_ALL_leave_23andme_20210107	19_10427721_T_A	0.673859	4.581e-08	2547	0.0358622206740817	0.00913142016509191	0.716771184341764	0.182452124252159	0.055783050566904	0.462670900277309
19_9927721_10977067	ENSG00000175898.4	CTD-2369P2.2	Heart_Atrial_Appendage	COVID19_HGI_B2_ALL_leave_UKBB_23andme_20210107	19_10466123_C_T	0.825397	9.816e-08	2283	0.251479380335626	0.0489277220793359	0.560112801532165	0.108944774900581	0.030535321152293	0.689384832454591
19_9927721_10977067	ENSG00000175898.4	CTD-2369P2.2	Adipose_Subcutaneous	COVID19_HGI_C2_ALL_eur_leave_ukbb_23andme_20210107	19_10481532_A_G	0.0140232	4.517e-05	2890	0.745481435159666	0.228871716867873	0.0169011077840445	0.00518528177569973	0.00356045841271647	0.37748063293046
19_9927721_10977067	ENSG00000175898.4	CTD-2369P2.2	Nerve_Tibial	COVID19_HGI_B1_ALL_eur_leave_23andme_20210107	19_10338413_C_G	8.75663e-08	0.3547	2695	0.066827614092387	0.770501626635003	0.0116039514988015	0.133772661198229	0.0172941465755798	0.248035977231042
19_9927721_10977067	ENSG00000175898.4	CTD-2369P2.2	Stomach	COVID19_HGI_B1_ALL_leave_23andme_20210107	19_10474237_C_T	0.00395982	0.0009212	2609	0.714913380590023	0.210063269640416	0.053222963172898	0.015632355414586	0.00616803118207705	0.0854508379790276
19_9927721_10977067	ENSG00000175898.4	CTD-2369P2.2	Colon_Sigmoid	COVID19_HGI_B1_ALL_eur_leave_23andme_20210107	19_10474237_C_T	0.971644	0.0001851	2694	0.602272374110794	0.241438963244141	0.104545416595853	0.0419003260996679	0.00984291994954399	0.0626369643176928
19_9927721_10977067	ENSG00000175898.4	CTD-2369P2.2	Artery_Tibial	COVID19_HGI_C2_ALL_leave_23andme_20210107	19_10347084_T_C	5.99131e-08	0.3043	2754	0.069404631605299	0.844112904328055	0.00640848485888588	0.0779391298971116	0.0021348493106485	0.170313469320304
19_9927721_10977067	ENSG00000175898.4	CTD-2369P2.2	Muscle_Skeletal	COVID19_HGI_C2_ALL_eur_leave_ukbb_23andme_20210107	19_10481532_A_G	0.849002	4.517e-05	2890	0.761198015173751	0.215360911445434	0.017257424655648	0.00488123094272945	0.00130241778243717	0.0783196696762494
19_9927721_10977067	ENSG00000175898.4	CTD-2369P2.2	Minor_Salivary_Gland	COVID19_HGI_B2_ALL_leave_UKBB_23andme_20210107	19_10466123_C_T	0.871207	9.816e-08	2280	0.241498348700136	0.055956792374731	0.53787693934842	0.124589627792241	0.0400782917844725	0.70786675730471
19_9927721_10977067	ENSG00000175898.4	CTD-2369P2.2	Brain_Cortex	COVID19_HGI_B1_ALL_leave_UKBB_23andme_20210107	19_10688076_A_G	0.156413	0.001526	2308	0.763680595566166	0.179813319280609	0.0424055315822128	0.00998052464310727	0.00412002892790503	0.0366636599545327
19_9927721_10977067	ENSG00000175898.4	CTD-2369P2.2	Spleen	COVID19_HGI_B1_ALL_leave_23andme_20210107	19_10474237_C_T	0.570681	0.0009212	2609	0.741225543360111	0.184749151633917	0.0551818176413315	0.0137488755342045	0.00509461183043654	0.0331551803411488
19_9927721_10977067	ENSG00000175898.4	CTD-2369P2.2	Heart_Atrial_Appendage	COVID19_HGI_A2_ALL_eur_leave_ukbb_23andme_20210107	19_10466123_C_T	0.825397	1.915e-09	3000	0.00358320694483727	0.000949751700175217	0.750842190140077	0.198969824019105	0.0456550271958056	0.473955886208237
19_9927721_10977067	ENSG00000175898.4	CTD-2369P2.2	Adipose_Visceral_Omentum	COVID19_HGI_A2_ALL_leave_UKBB_23andme_20210107	19_10427721_T_A	0.195949	1.204e-08	2554	0.00934254403431709	0.00513147682070645	0.600851086928098	0.329968187910092	0.0547067043067865	0.78757526602592
19_9927721_10977067	ENSG00000175898.4	CTD-2369P2.2	Stomach	COVID19_HGI_A2_ALL_eur_leave_ukbb_23andme_20210107	19_10466123_C_T	0.732592	1.915e-09	3000	0.00337217081055551	0.00115135371049974	0.706620676925185	0.241212477829433	0.0476433207243262	0.459127246004896
19_9927721_10977067	ENSG00000175898.4	CTD-2369P2.2	Small_Intestine_Terminal_Ileum	COVID19_HGI_A2_ALL_leave_UKBB_23andme_20210107	19_10427721_T_A	0.48503	1.204e-08	2547	0.011276281477189	0.00307477825005303	0.72521552303092	0.197686566282732	0.0627468509591065	0.728934877075405
19_9927721_10977067	ENSG00000175898.4	CTD-2369P2.2	Prostate	COVID19_HGI_A2_ALL_eur_leave_ukbb_23andme_20210107	19_10466123_C_T	0.63935	1.915e-09	2992	0.00345699485474814	0.00103540736405394	0.724393333905782	0.216909436691535	0.0542048271838806	0.506470250722775
19_9927721_10977067	ENSG00000175898.4	CTD-2369P2.2	Brain_Cerebellum	COVID19_HGI_C2_ALL_eur_leave_ukbb_23andme_20210107	19_10481532_A_G	0.291654	4.517e-05	2889	0.636441594807961	0.339909776564713	0.0144270571282153	0.00770366321901202	0.00151790828009853	0.126058782193542
19_9927721_10977067	ENSG00000175898.4	CTD-2369P2.2	Nerve_Tibial	COVID19_HGI_B1_ALL_leave_23andme_20210107	19_10338413_C_G	8.75663e-08	0.6156	2609	0.073316964637764	0.848059466736414	0.00545820824565336	0.0631252137064412	0.0100401466737278	0.301763797616485
19_9927721_10977067	ENSG00000175898.4	CTD-2369P2.2	Colon_Sigmoid	COVID19_HGI_B1_ALL_eur_leave_ukbb_23andme_20210107	19_10714433_G_T	0.0281878	0.0001103	2696	0.533594371619929	0.213992483291166	0.168736197769378	0.0676538773304933	0.016023069989033	0.124164153291166
19_9927721_10977067	ENSG00000175898.4	CTD-2369P2.2	Adrenal_Gland	COVID19_HGI_B2_ALL_leave_23andme_20210107	19_10427721_T_A	0.889969	1.017e-06	2563	0.504577643920355	0.139173133695441	0.260112841781111	0.0717201799805307	0.0244162006225628	0.632639630698913
19_9927721_10977067	ENSG00000175898.4	CTD-2369P2.2	Adrenal_Gland	COVID19_HGI_B1_ALL_eur_leave_23andme_20210107	19_10474237_C_T	0.620987	0.0001851	2693	0.654920254330128	0.188525784064198	0.113699937810836	0.0327196060080353	0.0101344177868026	0.0702920956085936
19_9927721_10977067	ENSG00000175898.4	CTD-2369P2.2	Adipose_Subcutaneous	COVID19_HGI_A2_ALL_eur_leave_23andme_20210107	19_10466123_C_T	0.412692	3.738e-09	2977	0.00975709452867637	0.00307695884069018	0.716901395150641	0.226034966350583	0.0442295851294096	0.557138082754053
19_9927721_10977067	ENSG00000175898.4	CTD-2369P2.2	Liver	COVID19_HGI_C2_ALL_leave_UKBB_23andme_20210107	19_10350649_C_T	6.30724e-10	0.9592	2642	0.107762318721108	0.875267554117744	0.00172853634364037	0.0140383218234202	0.00120326899408758	0.302827194414853
19_9927721_10977067	ENSG00000175898.4	CTD-2369P2.2	Whole_Blood	COVID19_HGI_B2_ALL_leave_23andme_20210107	19_10427721_T_A	0.463405	1.017e-06	2563	0.535761289152332	0.106931492328087	0.276188200402557	0.0550978129172333	0.0260212051997912	0.617587707709798
19_9927721_10977067	ENSG00000175898.4	CTD-2369P2.2	Nerve_Tibial	COVID19_HGI_C2_ALL_eur_leave_23andme_20210107	19_10336721_TG_T	8.75663e-08	0.09083	2889	0.0532092734871118	0.901797318111967	0.00239735526274571	0.0406287048037549	0.00196734833442042	0.50648758114196
19_9927721_10977067	ENSG00000175898.4	CTD-2369P2.2	Brain_Amygdala	COVID19_HGI_B1_ALL_eur_leave_ukbb_23andme_20210107	19_10653070_G_C	0.0282257	7.366e-05	2693	0.575717550079951	0.164670860685233	0.181974374564264	0.0520240018770937	0.0256132127934586	0.120554329029424
19_9927721_10977067	ENSG00000175898.4	CTD-2369P2.2	Brain_Caudate_basal_ganglia	COVID19_HGI_B2_ALL_leave_23andme_20210107	19_10427721_T_A	0.892674	1.017e-06	2563	0.506584606702141	0.137202559346763	0.261147443291522	0.0707043921306157	0.0243609985289588	0.635484292771737
19_9927721_10977067	ENSG00000175898.4	CTD-2369P2.2	Pancreas	COVID19_HGI_A2_ALL_leave_23andme_20210107	19_10427721_T_A	0.188027	4.581e-08	2548	0.0344995014228577	0.0103689540059997	0.689534943690335	0.207183889982716	0.0584127108980914	0.515006008545381
19_9927721_10977067	ENSG00000175898.4	CTD-2369P2.2	Pituitary	COVID19_HGI_A2_ALL_leave_23andme_20210107	19_10466123_C_T	0.0504081	2.507e-08	2548	0.0329401787058273	0.00926306803524758	0.658369058459012	0.18502476815286	0.114402926647053	0.398412600541993
19_9927721_10977067	ENSG00000175898.4	CTD-2369P2.2	Brain_Amygdala	COVID19_HGI_B1_ALL_leave_23andme_20210107	19_10474237_C_T	0.457654	0.0009212	2606	0.723934869136889	0.201523647736091	0.0538436981551035	0.0149828965494467	0.00571488842247009	0.0307947268019713
19_9927721_10977067	ENSG00000175898.4	CTD-2369P2.2	Esophagus_Gastroesophageal_Junction	COVID19_HGI_A2_ALL_eur_leave_ukbb_23andme_20210107	19_10466123_C_T	0.385921	1.915e-09	2999	0.00342445344033299	0.00107116068767335	0.717575959306182	0.224402484753293	0.0535259418125188	0.538686381995394
19_9927721_10977067	ENSG00000175898.4	CTD-2369P2.2	Prostate	COVID19_HGI_B2_ALL_eur_leave_23andme_20210107	19_10466123_C_T	0.63935	1.268e-07	2690	0.216775134391444	0.0584266184478682	0.540031977926432	0.14551361443271	0.0392526548015461	0.419225931288225
19_9927721_10977067	ENSG00000175898.4	CTD-2369P2.2	Brain_Hypothalamus	COVID19_HGI_B2_ALL_eur_leave_23andme_20210107	19_10466123_C_T	0.168492	1.268e-07	2694	0.213317675668988	0.055997455910462	0.531445948589928	0.139448672807567	0.0597902470230546	0.447668021865501
19_9927721_10977067	ENSG00000175898.4	CTD-2369P2.2	Brain_Amygdala	COVID19_HGI_A2_ALL_eur_leave_23andme_20210107	19_10466123_C_T	0.916376	3.738e-09	2966	0.00959534873620939	0.0030291481019293	0.705016081112411	0.222506119299403	0.0598533027500473	0.516910081279011
19_9927721_10977067	ENSG00000175898.4	CTD-2369P2.2	Esophagus_Mucosa	COVID19_HGI_B1_ALL_eur_leave_23andme_20210107	19_10474237_C_T	0.563585	0.0001851	2695	0.688605113486598	0.155170268786009	0.119569439179417	0.0269340550010892	0.00972112354688664	0.071195072008878
19_9927721_10977067	ENSG00000175898.4	CTD-2369P2.2	Artery_Aorta	COVID19_HGI_B2_ALL_eur_leave_ukbb_23andme_20210107	19_10427721_T_A	0.986867	2.05e-10	2697	0.000331015484207279	8.52748703913677e-05	0.749033621236141	0.192905367636956	0.0576447207723049	0.84096917500292
19_9927721_10977067	ENSG00000175898.4	CTD-2369P2.2	Skin_Sun_Exposed_Lower_leg	COVID19_HGI_A2_ALL_leave_23andme_20210107	19_10427721_T_A	0.748941	4.581e-08	2548	0.0370870931226486	0.00812271961663855	0.741252644625768	0.162296003565184	0.0512415390697614	0.430892491166279
19_9927721_10977067	ENSG00000175898.4	CTD-2369P2.2	Artery_Aorta	COVID19_HGI_B1_ALL_eur_leave_ukbb_23andme_20210107	19_10653070_G_C	0.195513	7.366e-05	2697	0.592803696012643	0.153490008146409	0.18749095912028	0.0485278749838388	0.0176874617368294	0.0880390549312862
19_9927721_10977067	ENSG00000175898.4	CTD-2369P2.2	Brain_Anterior_cingulate_cortex_BA24	COVID19_HGI_C2_ALL_eur_leave_ukbb_23andme_20210107	19_10481532_A_G	0.641673	4.517e-05	2888	0.719122250046906	0.257331136532401	0.0162565561203685	0.00581578149995171	0.00147427580037273	0.1208698349345
19_9927721_10977067	ENSG00000175898.4	CTD-2369P2.2	Esophagus_Muscularis	COVID19_HGI_B2_ALL_eur_leave_23andme_20210107	19_10466123_C_T	0.807153	1.268e-07	2697	0.220246028872852	0.0577192769653667	0.548709483546514	0.143769244022797	0.0295559665924701	0.399685554600964
19_9927721_10977067	ENSG00000175898.4	CTD-2369P2.2	Small_Intestine_Terminal_Ileum	COVID19_HGI_C2_ALL_eur_leave_ukbb_23andme_20210107	19_10481532_A_G	0.710114	4.517e-05	2883	0.747147469737254	0.229234614465712	0.0169115280559767	0.00518715873747765	0.00151922900357936	0.114976619355666
19_9927721_10977067	ENSG00000175898.4	CTD-2369P2.2	Brain_Putamen_basal_ganglia	COVID19_HGI_C2_ALL_eur_leave_ukbb_23andme_20210107	19_10481532_A_G	0.807867	4.517e-05	2881	0.767357126596039	0.20908762234519	0.0173296373398219	0.00472043267801184	0.00150518104093701	0.119794487629088
19_9927721_10977067	ENSG00000175898.4	CTD-2369P2.2	Spleen	COVID19_HGI_B1_ALL_eur_leave_23andme_20210107	19_10474237_C_T	0.570681	0.0001851	2691	0.670516376813041	0.172966611891186	0.116325978974803	0.0299972917646146	0.0101937405563547	0.0711320417443874
19_9927721_10977067	ENSG00000175898.4	CTD-2369P2.2	Colon_Transverse	COVID19_HGI_B2_ALL_leave_UKBB_23andme_20210107	19_10466123_C_T	0.425476	9.816e-08	2283	0.234623155571691	0.0641135101432314	0.522569416212929	0.142762248182707	0.0359316698894416	0.702164877318233
19_9927721_10977067	ENSG00000175898.4	CTD-2369P2.2	Stomach	COVID19_HGI_C2_ALL_eur_leave_ukbb_23andme_20210107	19_10481532_A_G	0.449916	4.517e-05	2890	0.733742363964162	0.242654368494282	0.016634966605737	0.00549984578658334	0.0014684551492356	0.111322589128156
19_9927721_10977067	ENSG00000175898.4	CTD-2369P2.2	Brain_Anterior_cingulate_cortex_BA24	COVID19_HGI_A2_ALL_leave_UKBB_23andme_20210107	19_10427721_T_A	0.87425	1.204e-08	2552	0.0108815807037178	0.00352752129461652	0.699831538789116	0.226807964629797	0.0589513945827524	0.702365701493073
19_9927721_10977067	ENSG00000175898.4	CTD-2369P2.2	Brain_Amygdala	COVID19_HGI_B2_ALL_leave_23andme_20210107	19_10427721_T_A	0.126085	1.017e-06	2556	0.503775429856995	0.137731101404514	0.259652765484706	0.0709606184672138	0.0278800847865718	0.692473733781758
19_9927721_10977067	ENSG00000175898.4	CTD-2369P2.2	Brain_Nucleus_accumbens_basal_ganglia	COVID19_HGI_B2_ALL_eur_leave_23andme_20210107	19_10466123_C_T	0.21112	1.268e-07	2696	0.208695698026876	0.0610779876120419	0.51993290631269	0.152108131092295	0.0581852769560968	0.405498314732279
19_9927721_10977067	ENSG00000175898.4	CTD-2369P2.2	Skin_Sun_Exposed_Lower_leg	COVID19_HGI_A2_ALL_leave_UKBB_23andme_20210107	19_10427721_T_A	0.748941	1.204e-08	2554	0.0118715678955801	0.00260554640274033	0.763501295514251	0.167517131530165	0.0545044586572633	0.688104377009345
19_9927721_10977067	ENSG00000175898.4	CTD-2369P2.2	Breast_Mammary_Tissue	COVID19_HGI_B1_ALL_leave_UKBB_23andme_20210107	19_10688076_A_G	0.75033	0.001526	2310	0.739653346828071	0.203528227460325	0.0410946327277484	0.0113034684223488	0.00442032456150724	0.026916763856531
19_9927721_10977067	ENSG00000175898.4	CTD-2369P2.2	Small_Intestine_Terminal_Ileum	COVID19_HGI_B1_ALL_leave_23andme_20210107	19_10474237_C_T	0.636063	0.0009212	2602	0.725441801777162	0.200335089080769	0.0538609774474849	0.0148685372216251	0.00549359447295928	0.0299323020060171
19_9927721_10977067	ENSG00000175898.4	CTD-2369P2.2	Adrenal_Gland	COVID19_HGI_C2_ALL_leave_UKBB_23andme_20210107	19_10427721_T_A	0.889969	0.0001974	2643	0.765651002817999	0.217315981014546	0.0122830287334123	0.00348504726893137	0.00126494016511047	0.114244869593446
19_9927721_10977067	ENSG00000175898.4	CTD-2369P2.2	Esophagus_Mucosa	COVID19_HGI_C2_ALL_eur_leave_ukbb_23andme_20210107	19_10481532_A_G	0.77118	4.517e-05	2890	0.78598797928961	0.190544950248579	0.0178194478472718	0.00431859174780012	0.00132903086673847	0.0927888747678683
19_9927721_10977067	ENSG00000175898.4	CTD-2369P2.2	Esophagus_Mucosa	COVID19_HGI_B1_ALL_leave_UKBB_23andme_20210107	19_10688076_A_G	0.800599	0.001526	2310	0.792505992210162	0.151386827829381	0.0440310894611373	0.00840727952874322	0.0036688109705764	0.0306456805327875
19_9927721_10977067	ENSG00000175898.4	CTD-2369P2.2	Testis	COVID19_HGI_A2_ALL_leave_UKBB_23andme_20210107	19_10427721_T_A	0.792454	1.204e-08	2554	0.0113309131307555	0.00292592314899967	0.728729931108103	0.1881072586646	0.0689059739475416	0.567182269951542
19_9927721_10977067	ENSG00000175898.4	CTD-2369P2.2	Minor_Salivary_Gland	COVID19_HGI_B1_ALL_leave_23andme_20210107	19_10474237_C_T	0.500333	0.0009212	2594	0.732182787606649	0.193211437078678	0.0542811255743328	0.0143179222913514	0.00600672744898922	0.0297896474849812
19_9927721_10977067	ENSG00000175898.4	CTD-2369P2.2	Brain_Anterior_cingulate_cortex_BA24	COVID19_HGI_B2_ALL_leave_23andme_20210107	19_10427721_T_A	0.87425	1.017e-06	2555	0.486966268919028	0.157517475338599	0.250987370979903	0.0811627437437307	0.0233661410187387	0.638233319353296
19_9927721_10977067	ENSG00000175898.4	CTD-2369P2.2	Artery_Coronary	COVID19_HGI_C2_ALL_leave_23andme_20210107	19_10556897_C_T	0.871087	6.05e-06	2753	0.719604398463585	0.190887826260085	0.0664422600848798	0.017619541625856	0.00544597356559426	0.417609691359062
19_9927721_10977067	ENSG00000175898.4	CTD-2369P2.2	Minor_Salivary_Gland	COVID19_HGI_B2_ALL_eur_leave_23andme_20210107	19_10466123_C_T	0.871207	1.268e-07	2681	0.215684326354026	0.0589432950656793	0.537329946705571	0.146802984849114	0.0412394470256103	0.423701153884803
19_9927721_10977067	ENSG00000175898.4	CTD-2369P2.2	Uterus	COVID19_HGI_B2_ALL_eur_leave_ukbb_23andme_20210107	19_10427721_T_A	0.317878	2.05e-10	2688	0.000326909946386727	8.27003161182286e-05	0.73974344369011	0.187064431619731	0.0727825144276551	0.783083693414526
19_9927721_10977067	ENSG00000175898.4	CTD-2369P2.2	Minor_Salivary_Gland	COVID19_HGI_C2_ALL_eur_leave_23andme_20210107	19_10556897_C_T	0.296694	1.836e-05	2863	0.738665377307784	0.21517868320137	0.0331921245494088	0.00966581317172128	0.00329800176971687	0.306598597257248
19_9927721_10977067	ENSG00000175898.4	CTD-2369P2.2	Spleen	COVID19_HGI_B2_ALL_eur_leave_ukbb_23andme_20210107	19_10427721_T_A	0.831501	2.05e-10	2695	0.000328599741933514	8.45764005853422e-05	0.743567177281008	0.191317783947585	0.0647018626288874	0.790131235572224
19_9927721_10977067	ENSG00000175898.4	CTD-2369P2.2	Heart_Atrial_Appendage	COVID19_HGI_B2_ALL_leave_23andme_20210107	19_10427721_T_A	0.683652	1.017e-06	2563	0.52726017365789	0.117644867983018	0.271805823703525	0.0606239792227644	0.0226651554328036	0.658370612642453
19_9927721_10977067	ENSG00000175898.4	CTD-2369P2.2	Pancreas	COVID19_HGI_A2_ALL_leave_UKBB_23andme_20210107	19_10427721_T_A	0.188027	1.204e-08	2554	0.0109774545263805	0.00330598651675482	0.705997794567698	0.212552178280268	0.0671665861088991	0.756249646233476
19_9927721_10977067	ENSG00000175898.4	CTD-2369P2.2	Colon_Sigmoid	COVID19_HGI_B1_ALL_leave_UKBB_23andme_20210107	19_10688076_A_G	0.0136764	0.001526	2310	0.693381883316662	0.24948269628609	0.0385238219460069	0.0138563322551024	0.00475526619613909	0.0518610123891664
19_9927721_10977067	ENSG00000175898.4	CTD-2369P2.2	Brain_Hippocampus	COVID19_HGI_C2_ALL_eur_leave_23andme_20210107	19_10556897_C_T	0.115608	1.836e-05	2886	0.74886869132488	0.204594017738995	0.0336213155482834	0.00918174796642511	0.00373422742141708	0.332708554748424
19_9927721_10977067	ENSG00000175898.4	CTD-2369P2.2	Colon_Sigmoid	COVID19_HGI_C2_ALL_eur_leave_ukbb_23andme_20210107	19_10556897_C_T	0.0118368	0.0004823	2888	0.685557623639325	0.290585761696153	0.0155362174962883	0.00658356459120409	0.00173683257702916	0.0843665157209092
19_9927721_10977067	ENSG00000175898.4	CTD-2369P2.2	Adrenal_Gland	COVID19_HGI_C2_ALL_leave_23andme_20210107	19_10556897_C_T	0.692408	6.05e-06	2754	0.703233785674306	0.207188752703005	0.0649331746817702	0.019125278950561	0.00551900799035785	0.414411560969142
19_9927721_10977067	ENSG00000175898.4	CTD-2369P2.2	Pituitary	COVID19_HGI_B2_ALL_eur_leave_ukbb_23andme_20210107	19_10427721_T_A	0.408405	2.05e-10	2696	0.000312344650503908	9.26703917229128e-05	0.70678459282766	0.209614665194935	0.0831957269351779	0.614613248563291
19_9927721_10977067	ENSG00000175898.4	CTD-2369P2.2	Artery_Coronary	COVID19_HGI_B1_ALL_leave_23andme_20210107	19_10474237_C_T	0.350454	0.0009212	2609	0.740330229376832	0.185533986325433	0.0551151644432603	0.0138071850873725	0.00521343476710247	0.0347246289802606
19_9927721_10977067	ENSG00000175898.4	CTD-2369P2.2	Adipose_Subcutaneous	COVID19_HGI_B2_ALL_eur_leave_23andme_20210107	19_10466123_C_T	0.412692	1.268e-07	2697	0.215049847686829	0.0615744335006573	0.535763988412784	0.153369093526431	0.0342426368732993	0.400722889165414
19_9927721_10977067	ENSG00000175898.4	CTD-2369P2.2	Brain_Nucleus_accumbens_basal_ganglia	COVID19_HGI_B1_ALL_leave_UKBB_23andme_20210107	19_10688076_A_G	0.887343	0.001526	2310	0.752512677724472	0.190745000745134	0.0418090883339839	0.0105933215251226	0.00433991167128742	0.0284941232479209
19_9927721_10977067	ENSG00000175898.4	CTD-2369P2.2	Brain_Cerebellum	COVID19_HGI_B1_ALL_leave_UKBB_23andme_20210107	19_10688076_A_G	0.0611945	0.001526	2309	0.649880115085295	0.292219799010737	0.0360971591721931	0.0162255772177748	0.00557734951399945	0.0280709585296609
19_9927721_10977067	ENSG00000175898.4	CTD-2369P2.2	Brain_Spinal_cord_cervical_c-1	COVID19_HGI_B1_ALL_eur_leave_ukbb_23andme_20210107	19_10653070_G_C	0.629693	7.366e-05	2675	0.588505018827401	0.159252689411494	0.185729710264556	0.0502432100161081	0.0162693714804399	0.0783592459321649
19_9927721_10977067	ENSG00000175898.4	CTD-2369P2.2	Pancreas	COVID19_HGI_B1_ALL_eur_leave_23andme_20210107	19_10474237_C_T	0.0754422	0.0001851	2695	0.641582791609474	0.201271652736051	0.111404479980532	0.0349380205435087	0.0108030551304341	0.0987421730043566
19_9927721_10977067	ENSG00000175898.4	CTD-2369P2.2	Brain_Substantia_nigra	COVID19_HGI_A2_ALL_eur_leave_ukbb_23andme_20210107	19_10466123_C_T	0.022616	1.915e-09	2967	0.00313508046370081	0.00104195209766705	0.656937094093814	0.218214069888732	0.120671803456086	0.68230078567567
19_9927721_10977067	ENSG00000175898.4	CTD-2369P2.2	Artery_Coronary	COVID19_HGI_B2_ALL_leave_23andme_20210107	19_10427721_T_A	0.537302	1.017e-06	2563	0.515782795586063	0.126992125593838	0.265889165558975	0.0654393158828857	0.0258965973782376	0.635125226359639
19_9927721_10977067	ENSG00000175898.4	CTD-2369P2.2	Nerve_Tibial	COVID19_HGI_A2_ALL_leave_UKBB_23andme_20210107	19_10427721_T_A	0.162176	1.204e-08	2554	0.000850032679777048	0.0143789436740511	0.0546685204471479	0.92475389295141	0.00534861024761419	0.779121264212313
19_9927721_10977067	ENSG00000175898.4	CTD-2369P2.2	Adrenal_Gland	COVID19_HGI_B1_ALL_eur_leave_ukbb_23andme_20210107	19_10714433_G_T	0.175421	0.0001103	2695	0.58062248335656	0.16725245801575	0.183616921259835	0.0528765355020604	0.0156316018657946	0.0846670726653999
19_9927721_10977067	ENSG00000175898.4	CTD-2369P2.2	Brain_Spinal_cord_cervical_c-1	COVID19_HGI_A2_ALL_leave_UKBB_23andme_20210107	19_10427721_T_A	0.677197	1.204e-08	2550	0.0113644862270164	0.0029441227614384	0.730888536529534	0.189280968001953	0.0655218864800584	0.693177634346268
19_9927721_10977067	ENSG00000175898.4	CTD-2369P2.2	Minor_Salivary_Gland	COVID19_HGI_B2_ALL_eur_leave_ukbb_23andme_20210107	19_10427721_T_A	0.365683	2.05e-10	2681	0.000323276506473755	8.83466259741451e-05	0.731521558820653	0.199845661401965	0.0682211566449344	0.8235469820711
19_9927721_10977067	ENSG00000175898.4	CTD-2369P2.2	Vagina	COVID19_HGI_B2_ALL_leave_23andme_20210107	19_10427721_T_A	0.69577	1.017e-06	2562	0.512027766595994	0.131923602970781	0.263951438437851	0.0679827927251958	0.0241143992701787	0.670825287796168
19_9927721_10977067	ENSG00000175898.4	CTD-2369P2.2	Artery_Aorta	COVID19_HGI_A2_ALL_eur_leave_ukbb_23andme_20210107	19_10466123_C_T	0.716932	1.915e-09	3000	0.00351959522863191	0.00101130126144266	0.737512689207116	0.211866776608303	0.0460896376945067	0.479237858124469
19_9927721_10977067	ENSG00000175898.4	CTD-2369P2.2	Lung	COVID19_HGI_B2_ALL_eur_leave_23andme_20210107	19_10466123_C_T	0.676836	1.268e-07	2697	0.222248581751584	0.0553585278975078	0.553698539474046	0.137886544929037	0.0308078059478249	0.385523974817189
19_9927721_10977067	ENSG00000175898.4	CTD-2369P2.2	Testis	COVID19_HGI_A2_ALL_eur_leave_ukbb_23andme_20210107	19_10466123_C_T	0.138651	1.915e-09	3000	0.00335889052999588	0.00102851047249443	0.703837863904733	0.215442633908409	0.0763321011843682	0.59847028886543
19_9927721_10977067	ENSG00000175898.4	CTD-2369P2.2	Brain_Amygdala	COVID19_HGI_B1_ALL_eur_leave_23andme_20210107	19_10474237_C_T	0.457654	0.0001851	2691	0.653857578691286	0.186858390641835	0.113438375052386	0.0324047995836381	0.0134408560308542	0.0561200684933022
19_9927721_10977067	ENSG00000175898.4	CTD-2369P2.2	Ovary	COVID19_HGI_B2_ALL_leave_UKBB_23andme_20210107	19_10466123_C_T	0.625948	9.816e-08	2283	0.245605636208323	0.0519933232718917	0.547030379926721	0.115763628684356	0.0396070319087076	0.711111340428442
19_9927721_10977067	ENSG00000175898.4	CTD-2369P2.2	Brain_Nucleus_accumbens_basal_ganglia	COVID19_HGI_C2_ALL_eur_leave_ukbb_23andme_20210107	19_10481532_A_G	0.577627	4.517e-05	2887	0.744257581023649	0.232068266442265	0.01686455008499	0.00525701245837529	0.00155258999072018	0.116062532802892
19_9927721_10977067	ENSG00000175898.4	CTD-2369P2.2	Artery_Tibial	COVID19_HGI_C2_ALL_eur_leave_ukbb_23andme_20210107	19_10347084_T_C	5.99131e-08	0.7587	2890	0.074129777249045	0.90261434444356	0.00168062582943461	0.0204624179838125	0.00111283449414765	0.249769344182871
19_9927721_10977067	ENSG00000175898.4	CTD-2369P2.2	Artery_Aorta	COVID19_HGI_B2_ALL_eur_leave_23andme_20210107	19_10466123_C_T	0.716932	1.268e-07	2697	0.220440478314252	0.056788984546378	0.549193924755794	0.141448990294289	0.0321276220892866	0.411612913937565
19_9927721_10977067	ENSG00000175898.4	CTD-2369P2.2	Vagina	COVID19_HGI_A2_ALL_leave_23andme_20210107	19_10427721_T_A	0.69577	4.581e-08	2546	0.0357775961186832	0.00913189974341246	0.715079337808074	0.182459820693204	0.0575513456366263	0.45987083360766
19_9927721_10977067	ENSG00000175898.4	CTD-2369P2.2	Prostate	COVID19_HGI_B2_ALL_leave_UKBB_23andme_20210107	19_10466123_C_T	0.63935	9.816e-08	2283	0.242437550426586	0.0556134233796769	0.539974193449982	0.123828033921094	0.0381467988226613	0.699587689184209
19_9927721_10977067	ENSG00000175898.4	CTD-2369P2.2	Thyroid	COVID19_HGI_C2_ALL_leave_UKBB_23andme_20210107	19_10427721_T_A	0.224813	0.0001974	2643	0.791281405287254	0.19187643921785	0.0126942068926782	0.00307712512677256	0.00107082347544599	0.161971086098207
19_9927721_10977067	ENSG00000175898.4	CTD-2369P2.2	Cells_Transformed_fibroblasts	COVID19_HGI_A2_ALL_leave_UKBB_23andme_20210107	19_10427721_T_A	0.454096	1.204e-08	2554	0.00909460417667672	0.00547552076430093	0.58490522331656	0.352101118459007	0.0484235332834554	0.728949587618846
19_9927721_10977067	ENSG00000175898.4	CTD-2369P2.2	Pancreas	COVID19_HGI_C2_ALL_leave_UKBB_23andme_20210107	19_10427721_T_A	0.188027	0.0001974	2643	0.749975067715856	0.232998299419568	0.0120315460597476	0.00373663883953693	0.00125844796529108	0.136835861177869
19_9927721_10977067	ENSG00000175898.4	CTD-2369P2.2	Colon_Transverse	COVID19_HGI_A2_ALL_eur_leave_23andme_20210107	19_10466123_C_T	0.425476	3.738e-09	2977	0.00950279119760752	0.0032496024936953	0.698216487230676	0.238713851160325	0.0503172679176971	0.554332182048535
19_9927721_10977067	ENSG00000175898.4	CTD-2369P2.2	Liver	COVID19_HGI_C2_ALL_eur_leave_ukbb_23andme_20210107	19_10350649_C_T	6.30724e-10	0.4309	2888	0.10674553122198	0.869583222120981	0.00241917731993252	0.0197058455955401	0.00154622374156677	0.330639253054768
19_9927721_10977067	ENSG00000175898.4	CTD-2369P2.2	Adrenal_Gland	COVID19_HGI_C2_ALL_eur_leave_23andme_20210107	19_10556897_C_T	0.692408	1.836e-05	2887	0.729457146501459	0.224686622455222	0.0328604217758952	0.0101187554734777	0.00287705379394628	0.289724179577194
19_9927721_10977067	ENSG00000175898.4	CTD-2369P2.2	Esophagus_Gastroesophageal_Junction	COVID19_HGI_B2_ALL_leave_UKBB_23andme_20210107	19_10466123_C_T	0.385921	9.816e-08	2283	0.240112663132959	0.0577166160430571	0.534796038749815	0.128511698353308	0.0388629837208608	0.72109946114055
19_9927721_10977067	ENSG00000175898.4	CTD-2369P2.2	Heart_Atrial_Appendage	COVID19_HGI_A2_ALL_leave_23andme_20210107	19_10427721_T_A	0.683652	4.581e-08	2548	0.0371674465316553	0.0081849198292199	0.742858652859788	0.163542182070845	0.0482467987084922	0.510488808170502
19_9927721_10977067	ENSG00000175898.4	CTD-2369P2.2	Adipose_Subcutaneous	COVID19_HGI_C2_ALL_leave_23andme_20210107	19_10556897_C_T	0.781866	6.05e-06	2754	0.704567732639136	0.206749245728833	0.0650563448323631	0.0190856750283956	0.00454100177127176	0.399818490294618
19_9927721_10977067	ENSG00000175898.4	CTD-2369P2.2	Adipose_Visceral_Omentum	COVID19_HGI_B2_ALL_leave_UKBB_23andme_20210107	19_10466123_C_T	0.616676	9.816e-08	2283	0.201194224535243	0.10062574772108	0.448114118167969	0.224094866964474	0.025971042611234	0.657238878175874
19_9927721_10977067	ENSG00000175898.4	CTD-2369P2.2	Adrenal_Gland	COVID19_HGI_A2_ALL_eur_leave_23andme_20210107	19_10466123_C_T	0.150115	3.738e-09	2975	0.00937294167715346	0.0029685225795116	0.68867567201348	0.218030858859742	0.0809520048701126	0.592889236355426
19_9927721_10977067	ENSG00000175898.4	CTD-2369P2.2	Cells_EBV-transformed_lymphocytes	COVID19_HGI_A2_ALL_leave_UKBB_23andme_20210107	19_10427721_T_A	0.906427	1.204e-08	2548	0.0108054217751262	0.00289121287458829	0.694933001391398	0.185838087733521	0.105532276225367	0.399917182054745
19_9927721_10977067	ENSG00000175898.4	CTD-2369P2.2	Nerve_Tibial	COVID19_HGI_B1_ALL_eur_leave_ukbb_23andme_20210107	19_10338413_C_G	8.75663e-08	0.6778	2697	0.0599767446174111	0.691520308984344	0.0189693442346397	0.218702052419626	0.0108315497439792	0.356148568108322
19_9927721_10977067	ENSG00000175898.4	CTD-2369P2.2	Uterus	COVID19_HGI_B1_ALL_leave_UKBB_23andme_20210107	19_10688076_A_G	0.0816813	0.001526	2304	0.776434911885615	0.167209459291076	0.043056930575582	0.00926851277990715	0.00403018546781982	0.0414698229945473
19_9927721_10977067	ENSG00000175898.4	CTD-2369P2.2	Spleen	COVID19_HGI_B2_ALL_leave_23andme_20210107	19_10427721_T_A	0.831501	1.017e-06	2563	0.517396394302669	0.1262196678507	0.266720985503295	0.0650423852523262	0.0246205670910105	0.638503282517011
19_9927721_10977067	ENSG00000175898.4	CTD-2369P2.2	Vagina	COVID19_HGI_B2_ALL_leave_UKBB_23andme_20210107	19_10466123_C_T	0.864266	9.816e-08	2283	0.242025609947228	0.0557005149630611	0.539056690250913	0.124020961078626	0.0391962237601713	0.705062459801959
19_9927721_10977067	ENSG00000175898.4	CTD-2369P2.2	Minor_Salivary_Gland	COVID19_HGI_A2_ALL_eur_leave_ukbb_23andme_20210107	19_10466123_C_T	0.871207	1.915e-09	2965	0.0034371935616602	0.00103681820315362	0.720242737751983	0.217200785210996	0.0580824652722077	0.50153160306205
19_9927721_10977067	ENSG00000175898.4	CTD-2369P2.2	Cells_Transformed_fibroblasts	COVID19_HGI_C2_ALL_eur_leave_23andme_20210107	19_10556897_C_T	0.56701	1.836e-05	2889	0.582935935439371	0.371695330374314	0.0262643039658805	0.016744453087825	0.00235997713261004	0.253290128023346
19_9927721_10977067	ENSG00000175898.4	CTD-2369P2.2	Testis	COVID19_HGI_B1_ALL_leave_23andme_20210107	19_10474237_C_T	0.407871	0.0009212	2609	0.730292260276721	0.194902669194463	0.0543678704713599	0.0145039330559302	0.00593326700152605	0.0291226009396664
19_9927721_10977067	ENSG00000175898.4	CTD-2369P2.2	Brain_Spinal_cord_cervical_c-1	COVID19_HGI_A2_ALL_leave_23andme_20210107	19_10427721_T_A	0.677197	4.581e-08	2544	0.0354860937140687	0.00917341184605653	0.709252334876478	0.183284053483367	0.0628041060800302	0.425540903278476
19_9927721_10977067	ENSG00000175898.4	CTD-2369P2.2	Stomach	COVID19_HGI_B1_ALL_eur_leave_23andme_20210107	19_10474237_C_T	0.00395982	0.0001851	2695	0.639932252891235	0.199842634014788	0.111117880324185	0.03468626772473	0.0144209650450624	0.155248166648559
19_9927721_10977067	ENSG00000175898.4	CTD-2369P2.2	Artery_Coronary	COVID19_HGI_B1_ALL_eur_leave_ukbb_23andme_20210107	19_10714433_G_T	0.116379	0.0001103	2695	0.594029384131058	0.154287032853316	0.187810294282661	0.0487647899679862	0.0151084987649801	0.0960378612181193
19_9927721_10977067	ENSG00000175898.4	CTD-2369P2.2	Brain_Cerebellum	COVID19_HGI_A2_ALL_eur_leave_23andme_20210107	19_10466123_C_T	0.562796	3.738e-09	2972	0.00831661213067132	0.00451682672776869	0.611061141193231	0.331828515944354	0.0442769040039757	0.575259078623808
19_9927721_10977067	ENSG00000175898.4	CTD-2369P2.2	Colon_Transverse	COVID19_HGI_C2_ALL_leave_UKBB_23andme_20210107	19_10427721_T_A	0.479436	0.0001974	2643	0.751663998916393	0.231448261194983	0.0120586408985039	0.00371191346694508	0.00111718552317523	0.128139749211502
19_9927721_10977067	ENSG00000175898.4	CTD-2369P2.2	Vagina	COVID19_HGI_C2_ALL_leave_UKBB_23andme_20210107	19_10427721_T_A	0.69577	0.0001974	2642	0.776891725018565	0.20598800105489	0.0124560398451579	0.0033012784113787	0.00136295567000817	0.11103003689505
19_9927721_10977067	ENSG00000175898.4	CTD-2369P2.2	Esophagus_Mucosa	COVID19_HGI_C2_ALL_eur_leave_23andme_20210107	19_10556897_C_T	0.793673	1.836e-05	2889	0.76831783892155	0.186195870907761	0.034616725504552	0.00838661206352012	0.00248295260261746	0.287125084804369
19_9927721_10977067	ENSG00000175898.4	CTD-2369P2.2	Heart_Atrial_Appendage	COVID19_HGI_B2_ALL_eur_leave_23andme_20210107	19_10466123_C_T	0.825397	1.268e-07	2697	0.224304770689669	0.0530680034299466	0.558821221485907	0.132179232619933	0.0316267717745449	0.409404695463165
19_9927721_10977067	ENSG00000175898.4	CTD-2369P2.2	Artery_Aorta	COVID19_HGI_C2_ALL_leave_UKBB_23andme_20210107	19_10427721_T_A	0.986867	0.0001974	2643	0.785238207999833	0.197979942503855	0.012597258327797	0.00317510249114618	0.00100948867736972	0.137166996803781
19_9927721_10977067	ENSG00000175898.4	CTD-2369P2.2	Colon_Sigmoid	COVID19_HGI_A2_ALL_eur_leave_ukbb_23andme_20210107	19_10427721_T_A	0.111386	9.041e-09	2996	0.0031447891166702	0.00136665621862769	0.658973835144827	0.286325353254281	0.0501893662655946	0.448065449770308
19_9927721_10977067	ENSG00000175898.4	CTD-2369P2.2	Pancreas	COVID19_HGI_C2_ALL_eur_leave_ukbb_23andme_20210107	19_10481532_A_G	0.117161	4.517e-05	2890	0.731023069023764	0.245009070825954	0.0165733163825165	0.00555285695328128	0.00184168681448365	0.179797360609367
19_9927721_10977067	ENSG00000175898.4	CTD-2369P2.2	Esophagus_Mucosa	COVID19_HGI_C2_ALL_leave_23andme_20210107	19_10556897_C_T	0.793673	6.05e-06	2754	0.741187022602166	0.169958374672022	0.0684375912973802	0.0156883979911472	0.00472861343728475	0.413954741089747
19_9927721_10977067	ENSG00000175898.4	CTD-2369P2.2	Heart_Left_Ventricle	COVID19_HGI_B1_ALL_leave_UKBB_23andme_20210107	19_10688076_A_G	0.759528	0.001526	2310	0.77764698574243	0.166084738462749	0.043205533251449	0.00922371514792189	0.0038390273954504	0.031801803660246
19_9927721_10977067	ENSG00000175898.4	CTD-2369P2.2	Prostate	COVID19_HGI_B1_ALL_leave_UKBB_23andme_20210107	19_10688076_A_G	0.466527	0.001526	2308	0.765720653792387	0.177705834927017	0.0425063811250219	0.0098605292007205	0.00420660095485282	0.030693633068654
19_9927721_10977067	ENSG00000175898.4	CTD-2369P2.2	Artery_Coronary	COVID19_HGI_A2_ALL_leave_23andme_20210107	19_10466123_C_T	0.118752	2.507e-08	2548	0.0351313830384376	0.00860297577464857	0.702164240817775	0.171863795575016	0.0822376047941221	0.384597243737205
19_9927721_10977067	ENSG00000175898.4	CTD-2369P2.2	Esophagus_Mucosa	COVID19_HGI_B2_ALL_eur_leave_23andme_20210107	19_10466123_C_T	0.955265	1.268e-07	2697	0.227248161122892	0.050917158583527	0.566154231087735	0.126823499630947	0.0288569495748994	0.396620593274482
19_9927721_10977067	ENSG00000175898.4	CTD-2369P2.2	Colon_Transverse	COVID19_HGI_B2_ALL_eur_leave_ukbb_23andme_20210107	19_10427721_T_A	0.479436	2.05e-10	2697	0.00031570501808143	9.92051645387698e-05	0.714388553460772	0.224424205517724	0.0607723308388853	0.821679891853871
19_9927721_10977067	ENSG00000175898.4	CTD-2369P2.2	Artery_Coronary	COVID19_HGI_A2_ALL_leave_UKBB_23andme_20210107	19_10427721_T_A	0.537302	1.204e-08	2554	0.0113362306872801	0.00278281328443766	0.729071921427429	0.178894363171792	0.0779146714290616	0.576477620260899
19_9927721_10977067	ENSG00000175898.4	CTD-2369P2.2	Minor_Salivary_Gland	COVID19_HGI_C2_ALL_leave_23andme_20210107	19_10556897_C_T	0.296694	6.05e-06	2734	0.711625653295492	0.197979721922571	0.0656527844131875	0.0182586256122973	0.00648321475645216	0.427656137980919
17_47368921_48440666	ENSG00000176358.11	TAC4	Small_Intestine_Terminal_Ileum	COVID19_HGI_A2_ALL_eur_leave_23andme_20210107	17_47940666_C_T	0.124542	8.525e-10	2651	0.00126801790049655	0.000333760104666622	0.725332452456866	0.190835449276613	0.0822303202613576	0.765905129045924
17_47368921_48440666	ENSG00000176358.11	TAC4	Thyroid	COVID19_HGI_B1_ALL_eur_leave_ukbb_23andme_20210107	17_47939371_T_C	1.11308e-11	0.8513	2470	0.00243199076280128	0.915145121314715	0.000179077387478148	0.0673709906443458	0.0148728198906593	0.196506421563192
17_47368921_48440666	ENSG00000176358.11	TAC4	Adrenal_Gland	COVID19_HGI_C2_ALL_leave_UKBB_23andme_20210107	17_47940666_C_T	0.514259	0.0007466	2353	0.79273246752194	0.194619464733098	0.00943003628520916	0.00231421343708118	0.00090381802267139	0.0521082841586764
17_47368921_48440666	ENSG00000176358.11	TAC4	Small_Intestine_Terminal_Ileum	COVID19_HGI_B1_ALL_eur_leave_ukbb_23andme_20210107	17_47855275_A_T	0.0257589	0.001111	2449	0.745409358463427	0.181401936711479	0.0543881657806898	0.0132302691984697	0.00557026984593456	0.04475758112123
17_47368921_48440666	ENSG00000176358.11	TAC4	Pituitary	COVID19_HGI_C2_ALL_leave_23andme_20210107	17_48128226_A_G	0.152325	8.324e-05	2456	0.751858633475414	0.222777639182863	0.0178857095629014	0.00529740094561462	0.00218061683320725	0.114729572380074
17_47368921_48440666	ENSG00000176358.11	TAC4	Skin_Not_Sun_Exposed_Suprapubic	COVID19_HGI_B1_ALL_leave_23andme_20210107	17_47939371_T_C	1.02582e-05	0.06893	2355	0.671591618638984	0.260664391416202	0.0434356857187935	0.0168512056205327	0.00745709860548764	0.0964994738097622
17_47368921_48440666	ENSG00000176358.11	TAC4	Brain_Cerebellum	COVID19_HGI_B1_ALL_leave_23andme_20210107	17_48248998_C_T	0.914699	0.0003509	2352	0.759427346434311	0.17550022246551	0.0490466411501492	0.011329760747278	0.00469602920275248	0.0521090178060048
17_47368921_48440666	ENSG00000176358.11	TAC4	Adipose_Subcutaneous	COVID19_HGI_B2_ALL_leave_23andme_20210107	17_47940666_C_T	0.651451	9.466e-07	2282	0.348938027803788	0.0936073977433524	0.41250860604462	0.110626755481654	0.034319212926586	0.300825240983427
17_47368921_48440666	ENSG00000176358.11	TAC4	Heart_Left_Ventricle	COVID19_HGI_B1_ALL_eur_leave_ukbb_23andme_20210107	17_47855275_A_T	0.390482	0.001111	2470	0.743530832238141	0.182724870915443	0.0547492042253035	0.0134492307809496	0.00554586184016322	0.0332056729519533
17_47368921_48440666	ENSG00000176358.11	TAC4	Ovary	COVID19_HGI_B1_ALL_leave_23andme_20210107	17_48248998_C_T	0.781504	0.0003509	2349	0.753223402390678	0.181654510212794	0.0486337669665587	0.0117242170861322	0.00476410334383682	0.0544945751139208
17_47368921_48440666	ENSG00000176358.11	TAC4	Adrenal_Gland	COVID19_HGI_B1_ALL_eur_leave_23andme_20210107	17_47731331_A_G	0.688305	0.0004004	2460	0.734247215502833	0.187443473597391	0.0578360008134092	0.0147590416101317	0.00571426847623448	0.0499821980807387
17_47368921_48440666	ENSG00000176358.11	TAC4	Skin_Sun_Exposed_Lower_leg	COVID19_HGI_B2_ALL_leave_UKBB_23andme_20210107	17_47940666_C_T	0.282465	1.9e-07	2074	0.201425573810895	0.0637493893266015	0.517276175706639	0.163659385311482	0.0538894758443818	0.723403708416224
17_47368921_48440666	ENSG00000176358.11	TAC4	Stomach	COVID19_HGI_B2_ALL_leave_23andme_20210107	17_47940666_C_T	0.805984	9.466e-07	2282	0.338144457850893	0.102279917120826	0.399748631089935	0.120874627341018	0.038952366597328	0.283622458024712
17_47368921_48440666	ENSG00000176358.11	TAC4	Artery_Tibial	COVID19_HGI_B1_ALL_eur_leave_23andme_20210107	17_47731331_A_G	0.096265	0.0004004	2464	0.74095579522025	0.180856365804431	0.0584058102815492	0.0142504640798282	0.00553156461394164	0.0959158871673081
17_47368921_48440666	ENSG00000176358.11	TAC4	Breast_Mammary_Tissue	COVID19_HGI_B1_ALL_eur_leave_ukbb_23andme_20210107	17_47738546_C_T	0.00042706	0.03211	2470	0.728858833340509	0.196961430521111	0.0536688451746614	0.0144970586921701	0.00601383227154861	0.0495395437776274
17_47368921_48440666	ENSG00000176358.11	TAC4	Testis	COVID19_HGI_B1_ALL_leave_23andme_20210107	17_48248998_C_T	0.879532	0.0003509	2355	0.751751782977167	0.183247320450504	0.0486201037620327	0.0118471226027362	0.00453367020755981	0.0481759357502953
17_47368921_48440666	ENSG00000176358.11	TAC4	Thyroid	COVID19_HGI_A2_ALL_eur_leave_ukbb_23andme_20210107	17_47940666_C_T	0.414025	2.925e-09	2685	1.01821650018004e-05	0.00386324681563349	0.00261789826005154	0.993264657408695	0.000244015350617726	0.647898288389111
17_47368921_48440666	ENSG00000176358.11	TAC4	Prostate	COVID19_HGI_B1_ALL_leave_23andme_20210107	17_47731331_A_G	0.0462617	0.0007123	2354	0.749250497699972	0.185215431008134	0.0484362309019295	0.0119683525591611	0.00512948783080263	0.066909478823122
17_47368921_48440666	ENSG00000176358.11	TAC4	Thyroid	COVID19_HGI_B1_ALL_leave_23andme_20210107	17_47939371_T_C	1.11308e-11	0.06893	2355	0.00239030493120061	0.899452863671641	0.000154594743118024	0.0581329113065554	0.0398693253474845	0.236444894180846
17_47368921_48440666	ENSG00000176358.11	TAC4	Thyroid	COVID19_HGI_C2_ALL_leave_23andme_20210107	17_47924267_G_C	1.31531e-11	0.4957	2458	0.00258429780140801	0.972571042739419	6.15197348255029e-05	0.0231506189789438	0.00163252074540412	0.150454929177843
17_47368921_48440666	ENSG00000176358.11	TAC4	Vagina	COVID19_HGI_A2_ALL_leave_UKBB_23andme_20210107	17_47940666_C_T	0.0133427	3.088e-08	2243	0.0375819146408416	0.0110590562592687	0.673449250504013	0.198092980417228	0.0798167981786483	0.950958981938814
17_47368921_48440666	ENSG00000176358.11	TAC4	Prostate	COVID19_HGI_A2_ALL_eur_leave_23andme_20210107	17_47940666_C_T	0.0569628	8.525e-10	2671	0.00123024239242623	0.000344672022227419	0.703725335737551	0.197062236064443	0.0976375137833518	0.773597731497444
17_47368921_48440666	ENSG00000176358.11	TAC4	Uterus	COVID19_HGI_B2_ALL_leave_23andme_20210107	17_47940666_C_T	0.736049	9.466e-07	2278	0.356085886472334	0.0843409639480181	0.420933152278849	0.0996614284666309	0.0389785688341674	0.322908226130824
17_47368921_48440666	ENSG00000176358.11	TAC4	Lung	COVID19_HGI_C2_ALL_leave_23andme_20210107	17_48128226_A_G	0.688469	8.324e-05	2458	0.771755795431552	0.203446908214931	0.0183718036903977	0.00484151105086886	0.00158398161225109	0.0926316541787256
17_47368921_48440666	ENSG00000176358.11	TAC4	Nerve_Tibial	COVID19_HGI_C2_ALL_eur_leave_23andme_20210107	17_47940666_C_T	0.16445	3.23e-05	2567	0.70153123422418	0.204050638444429	0.0682620100822972	0.0198486984016656	0.00630741884742831	0.139224867827139
17_47368921_48440666	ENSG00000176358.11	TAC4	Heart_Atrial_Appendage	COVID19_HGI_A2_ALL_leave_23andme_20210107	17_47940666_C_T	0.566596	8.597e-09	2235	0.0148545964303509	0.00406019483134394	0.719986620978196	0.196728991356817	0.0643695964032918	0.97186036720994
17_47368921_48440666	ENSG00000176358.11	TAC4	Skin_Not_Sun_Exposed_Suprapubic	COVID19_HGI_B2_ALL_leave_UKBB_23andme_20210107	17_47940666_C_T	0.208247	1.9e-07	2074	0.196462755372887	0.0694018054992121	0.50453128093598	0.178177682452963	0.0514264757389583	0.800630509899342
17_47368921_48440666	ENSG00000176358.11	TAC4	Nerve_Tibial	COVID19_HGI_B2_ALL_eur_leave_23andme_20210107	17_47907383_G_C	0.640296	1.64e-06	2449	0.422071898616596	0.116043494382802	0.340443059063185	0.0935727768571884	0.027868771080229	0.232293440899279
17_47368921_48440666	ENSG00000176358.11	TAC4	Colon_Transverse	COVID19_HGI_B2_ALL_eur_leave_23andme_20210107	17_47907383_G_C	0.0106486	1.64e-06	2449	0.340188482975935	0.172691168725137	0.274395922073922	0.13921913642997	0.0735052897950365	0.215648397108337
17_47368921_48440666	ENSG00000176358.11	TAC4	Brain_Cerebellum	COVID19_HGI_B2_ALL_eur_leave_ukbb_23andme_20210107	17_47903146_G_A	0.406059	3.427e-07	2449	0.142298594301357	0.0342566559631607	0.616592611202495	0.148378698797245	0.0584734397357416	0.228457485769596
17_47368921_48440666	ENSG00000176358.11	TAC4	Esophagus_Muscularis	COVID19_HGI_B1_ALL_leave_23andme_20210107	17_48009459_A_G	5.4772e-05	0.4884	2355	0.745042585275698	0.190167997048801	0.0481861814278367	0.0122949478731655	0.00430828837449899	0.0486485824605129
17_47368921_48440666	ENSG00000176358.11	TAC4	Esophagus_Mucosa	COVID19_HGI_B1_ALL_leave_UKBB_23andme_20210107	17_47855275_A_T	0.523816	0.0007298	2141	0.753620865409071	0.194296814654239	0.0380548320958174	0.00980698961789522	0.00422049822297719	0.0614455909847194
17_47368921_48440666	ENSG00000176358.11	TAC4	Nerve_Tibial	COVID19_HGI_A2_ALL_eur_leave_ukbb_23andme_20210107	17_47940666_C_T	0.16445	2.925e-09	2685	0.0027629331959676	0.000830826009006404	0.710367392895649	0.213538058752843	0.0725007891465349	0.724638291661306
17_47368921_48440666	ENSG00000176358.11	TAC4	Artery_Aorta	COVID19_HGI_C2_ALL_eur_leave_ukbb_23andme_20210107	17_47940666_C_T	0.466495	4.413e-05	2568	0.763507596639816	0.185871061861127	0.0378740342395916	0.00921666178228531	0.00353064547718059	0.18102244369803
17_47368921_48440666	ENSG00000176358.11	TAC4	Skin_Not_Sun_Exposed_Suprapubic	COVID19_HGI_A2_ALL_leave_UKBB_23andme_20210107	17_47940666_C_T	0.208247	3.088e-08	2243	0.0359184505306244	0.0133484849574267	0.643640799578294	0.239130260754111	0.0679620041795441	0.956200420937474
17_47368921_48440666	ENSG00000176358.11	TAC4	Adipose_Visceral_Omentum	COVID19_HGI_B2_ALL_leave_23andme_20210107	17_47940666_C_T	0.807541	9.466e-07	2282	0.328785557026833	0.114649896001405	0.388684697596238	0.135504783438594	0.0323750659369307	0.32214580101442
17_47368921_48440666	ENSG00000176358.11	TAC4	Esophagus_Muscularis	COVID19_HGI_B1_ALL_leave_UKBB_23andme_20210107	17_47855275_A_T	0.993524	0.0007298	2141	0.767027686459479	0.181354560105957	0.0387318228048459	0.00915394616832818	0.00373198446139032	0.0670862459086046
17_47368921_48440666	ENSG00000176358.11	TAC4	Small_Intestine_Terminal_Ileum	COVID19_HGI_A2_ALL_eur_leave_ukbb_23andme_20210107	17_47940666_C_T	0.124542	2.925e-09	2662	0.00281033773102205	0.000742490252974894	0.722551262051269	0.190814711413965	0.0830811985507692	0.631620049763764
17_47368921_48440666	ENSG00000176358.11	TAC4	Colon_Transverse	COVID19_HGI_B1_ALL_leave_UKBB_23andme_20210107	17_47801651_A_G	2.94129e-06	0.6549	2141	0.642129505538405	0.304427734349094	0.0324249654417015	0.0153667289302359	0.0056510657405636	0.0757033576021031
17_47368921_48440666	ENSG00000176358.11	TAC4	Thyroid	COVID19_HGI_A2_ALL_leave_23andme_20210107	17_47940666_C_T	0.414025	8.597e-09	2235	5.35612107663878e-05	0.0201552991595157	0.00259605539174393	0.976905802021241	0.000289282216733837	0.805020881757487
17_47368921_48440666	ENSG00000176358.11	TAC4	Vagina	COVID19_HGI_C2_ALL_leave_UKBB_23andme_20210107	17_47940666_C_T	0.0133427	0.0007466	2354	0.756815211884099	0.230393877793133	0.00900530185852283	0.00274039865032947	0.00104520981391588	0.0524716730728706
17_47368921_48440666	ENSG00000176358.11	TAC4	Small_Intestine_Terminal_Ileum	COVID19_HGI_B1_ALL_eur_leave_23andme_20210107	17_47731331_A_G	0.763511	0.0004004	2443	0.741909895923575	0.180107354407216	0.0581016065326077	0.014099066364925	0.00578207677167624	0.0509426326918248
17_47368921_48440666	ENSG00000176358.11	TAC4	Esophagus_Muscularis	COVID19_HGI_B2_ALL_leave_23andme_20210107	17_47940666_C_T	0.691938	9.466e-07	2282	0.353699092802511	0.0881257356144488	0.418137056168765	0.10414485362836	0.0358932617859147	0.311003075349399
17_47368921_48440666	ENSG00000176358.11	TAC4	Breast_Mammary_Tissue	COVID19_HGI_A2_ALL_eur_leave_23andme_20210107	17_47940666_C_T	0.00638649	8.525e-10	2674	0.00117450591103368	0.000343330948890455	0.67184290376051	0.196262386659996	0.13037687271957	0.84141916390223
17_47368921_48440666	ENSG00000176358.11	TAC4	Spleen	COVID19_HGI_A2_ALL_leave_UKBB_23andme_20210107	17_47940666_C_T	0.0770651	3.088e-08	2243	0.0393707376947886	0.00925220910239746	0.70550407145919	0.1657148351384	0.0801581466052244	0.953292477238434
17_47368921_48440666	ENSG00000176358.11	TAC4	Pituitary	COVID19_HGI_A2_ALL_eur_leave_ukbb_23andme_20210107	17_47940666_C_T	0.00210986	2.925e-09	2683	0.00259188495706791	0.000831359756922005	0.666389621524196	0.21363116931748	0.116555964444335	0.655439344150735
17_47368921_48440666	ENSG00000176358.11	TAC4	Brain_Cerebellum	COVID19_HGI_B1_ALL_eur_leave_ukbb_23andme_20210107	17_47855275_A_T	0.856656	0.001111	2467	0.745865270880269	0.180640296015857	0.0548861315207823	0.0132874914874633	0.005320810095629	0.0327925941865577
17_47368921_48440666	ENSG00000176358.11	TAC4	Colon_Sigmoid	COVID19_HGI_A2_ALL_leave_23andme_20210107	17_47940666_C_T	0.439378	8.597e-09	2235	0.0153561118521266	0.00348062449000227	0.744294544494379	0.168633963058602	0.0682347561048902	0.972450908243823
17_47368921_48440666	ENSG00000176358.11	TAC4	Spleen	COVID19_HGI_C2_ALL_eur_leave_23andme_20210107	17_47903146_G_A	0.140343	2.326e-05	2566	0.712945333332987	0.191453294517461	0.0693687850417452	0.0186205798217117	0.00761200728609513	0.137924404745726
17_47368921_48440666	ENSG00000176358.11	TAC4	Stomach	COVID19_HGI_C2_ALL_leave_UKBB_23andme_20210107	17_48128226_A_G	0.0218223	0.000865	2355	0.753955526985126	0.233140247374882	0.00897323748052927	0.00277357230106486	0.00115741585839768	0.0608451810875181
17_47368921_48440666	ENSG00000176358.11	TAC4	Testis	COVID19_HGI_C2_ALL_eur_leave_23andme_20210107	17_47903146_G_A	0.883842	2.326e-05	2567	0.714196352759999	0.191645606329238	0.0694943806554216	0.018641921036903	0.00602173921843902	0.124596681729898
17_47368921_48440666	ENSG00000176358.11	TAC4	Brain_Cerebellum	COVID19_HGI_C2_ALL_eur_leave_23andme_20210107	17_47903146_G_A	0.406059	2.326e-05	2564	0.722414949925774	0.182778235590553	0.0702881595466143	0.0177768682925176	0.00674178664454164	0.133702392801923
17_47368921_48440666	ENSG00000176358.11	TAC4	Ovary	COVID19_HGI_A2_ALL_eur_leave_23andme_20210107	17_47940666_C_T	0.458513	8.525e-10	2663	0.00127527657257515	0.000346046170817238	0.729485817478016	0.197874885865605	0.0710179739129863	0.790978104079838
17_47368921_48440666	ENSG00000176358.11	TAC4	Breast_Mammary_Tissue	COVID19_HGI_B2_ALL_leave_23andme_20210107	17_47940666_C_T	0.00638649	9.466e-07	2282	0.341436491932961	0.0861842924666745	0.40364041783153	0.101818685684831	0.066920112084004	0.395775418962464
17_47368921_48440666	ENSG00000176358.11	TAC4	Skin_Sun_Exposed_Lower_leg	COVID19_HGI_C2_ALL_leave_UKBB_23andme_20210107	17_47940666_C_T	0.282465	0.0007466	2355	0.734206953888588	0.253028223737327	0.00873819890072679	0.00301041119903548	0.00101621227432225	0.0433136055545405
17_47368921_48440666	ENSG00000176358.11	TAC4	Stomach	COVID19_HGI_B1_ALL_eur_leave_23andme_20210107	17_47731331_A_G	0.752044	0.0004004	2464	0.697564771673719	0.224111750239172	0.0549855146235233	0.0176599215130731	0.0056780419505129	0.0430798537385733
17_47368921_48440666	ENSG00000176358.11	TAC4	Skin_Sun_Exposed_Lower_leg	COVID19_HGI_B1_ALL_eur_leave_23andme_20210107	17_48248998_C_T	0.0619548	0.0006557	2464	0.679862938580202	0.240912002235204	0.0535901683532532	0.0189832270683616	0.00665166376297968	0.0531122652140023
17_47368921_48440666	ENSG00000176358.11	TAC4	Artery_Coronary	COVID19_HGI_B1_ALL_leave_UKBB_23andme_20210107	17_47855275_A_T	0.408401	0.0007298	2141	0.798778642254877	0.149434830423367	0.0403351187685527	0.00754195032624355	0.00390945822696053	0.0739626104474803
17_47368921_48440666	ENSG00000176358.11	TAC4	Vagina	COVID19_HGI_C2_ALL_leave_23andme_20210107	17_48128226_A_G	0.560469	8.324e-05	2456	0.741439581730124	0.233543221554699	0.0176438032134814	0.00555573651801512	0.00181765698368052	0.101807746970887
17_47368921_48440666	ENSG00000176358.11	TAC4	Adipose_Subcutaneous	COVID19_HGI_C2_ALL_leave_UKBB_23andme_20210107	17_47940666_C_T	0.651451	0.0007466	2355	0.774552107699289	0.212825065589288	0.00921836866323194	0.00253207523410759	0.000872382814083482	0.0431298911770778
17_47368921_48440666	ENSG00000176358.11	TAC4	Stomach	COVID19_HGI_A2_ALL_eur_leave_ukbb_23andme_20210107	17_47940666_C_T	0.805984	2.925e-09	2685	0.00270201005363455	0.000922153744269063	0.69470367223483	0.23702684575418	0.0646453182130857	0.618162786161306
17_47368921_48440666	ENSG00000176358.11	TAC4	Prostate	COVID19_HGI_B2_ALL_leave_UKBB_23andme_20210107	17_47940666_C_T	0.0569628	1.9e-07	2073	0.212438717218349	0.0465233715010981	0.545556302626049	0.119398930512367	0.0760826781421369	0.754637206570024
17_47368921_48440666	ENSG00000176358.11	TAC4	Artery_Aorta	COVID19_HGI_C2_ALL_leave_23andme_20210107	17_48128226_A_G	0.0975885	8.324e-05	2458	0.790654549829017	0.183771693238809	0.0188216923829589	0.00437234281617478	0.00237972173303999	0.133669027476
17_47368921_48440666	ENSG00000176358.11	TAC4	Pancreas	COVID19_HGI_B2_ALL_leave_23andme_20210107	17_47940666_C_T	0.384562	9.466e-07	2282	0.340287077617216	0.100862049902564	0.402281599762488	0.119200031938968	0.0373692407787642	0.326793993397474
17_47368921_48440666	ENSG00000176358.11	TAC4	Esophagus_Muscularis	COVID19_HGI_A2_ALL_leave_23andme_20210107	17_47940666_C_T	0.691938	8.597e-09	2235	0.0152211059240029	0.00372820278115896	0.737750949556778	0.180639396106315	0.0626603456317453	0.971790199664344
17_47368921_48440666	ENSG00000176358.11	TAC4	Testis	COVID19_HGI_C2_ALL_leave_23andme_20210107	17_48128226_A_G	0.108516	8.324e-05	2458	0.774874073361231	0.19982493058501	0.0184460349307917	0.00475477293007414	0.00210018819289266	0.142547335320598
17_47368921_48440666	ENSG00000176358.11	TAC4	Spleen	COVID19_HGI_C2_ALL_leave_UKBB_23andme_20210107	17_47940666_C_T	0.0770651	0.0007466	2355	0.791641996066252	0.195645429359817	0.00942176478056754	0.00232752007141984	0.000963289721944225	0.0572312896184569
17_47368921_48440666	ENSG00000176358.11	TAC4	Adrenal_Gland	COVID19_HGI_A2_ALL_eur_leave_ukbb_23andme_20210107	17_47940666_C_T	0.514259	2.925e-09	2681	0.00281968816741485	0.000786141255367442	0.724959310925996	0.202052408663309	0.0693824509879128	0.665674341348304
17_47368921_48440666	ENSG00000176358.11	TAC4	Esophagus_Mucosa	COVID19_HGI_C2_ALL_leave_UKBB_23andme_20210107	17_47891904_A_G	0.000670878	0.01519	2355	0.765022147404511	0.222126140317595	0.00910494738857532	0.00264254057483355	0.00110422431448548	0.0533113633691971
17_47368921_48440666	ENSG00000176358.11	TAC4	Pituitary	COVID19_HGI_C2_ALL_eur_leave_23andme_20210107	17_47903146_G_A	0.00443412	2.326e-05	2566	0.688740053833398	0.212240922990765	0.0670097645032007	0.0206382400914377	0.011371018581198	0.145745760708993
17_47368921_48440666	ENSG00000176358.11	TAC4	Esophagus_Muscularis	COVID19_HGI_A2_ALL_eur_leave_23andme_20210107	17_47940666_C_T	0.691938	8.525e-10	2674	0.00127038749714618	0.000366862647344281	0.726689254575627	0.209791524434004	0.0618819708458796	0.780149705250181
17_47368921_48440666	ENSG00000176358.11	TAC4	Esophagus_Gastroesophageal_Junction	COVID19_HGI_B1_ALL_eur_leave_ukbb_23andme_20210107	17_47855275_A_T	0.606929	0.001111	2469	0.751487394382005	0.175068830010196	0.0552997300153671	0.0128775297972841	0.00526651579514828	0.0338130998273169
17_47368921_48440666	ENSG00000176358.11	TAC4	Pancreas	COVID19_HGI_A2_ALL_eur_leave_23andme_20210107	17_47940666_C_T	0.384562	8.525e-10	2674	0.00122007389957471	0.000408976488522134	0.697908783423034	0.233876853402362	0.0665853127865069	0.791795056242987
17_47368921_48440666	ENSG00000176358.11	TAC4	Artery_Tibial	COVID19_HGI_B2_ALL_eur_leave_23andme_20210107	17_47907383_G_C	0.56917	1.64e-06	2449	0.432423415852789	0.105613619562446	0.348792589570631	0.0851599014448122	0.0280104735693219	0.238951090992839
17_47368921_48440666	ENSG00000176358.11	TAC4	Ovary	COVID19_HGI_C2_ALL_leave_UKBB_23andme_20210107	17_47940666_C_T	0.458513	0.0007466	2351	0.79551096289638	0.191789125264103	0.00945952165530549	0.00227962802706887	0.00096076215714319	0.0497310880488652
17_47368921_48440666	ENSG00000176358.11	TAC4	Artery_Aorta	COVID19_HGI_A2_ALL_leave_UKBB_23andme_20210107	17_47940666_C_T	0.466495	3.088e-08	2243	0.0407167968420798	0.00854734525984237	0.729624783044549	0.153096168292994	0.068014906560535	0.950813414855902
17_47368921_48440666	ENSG00000176358.11	TAC4	Heart_Atrial_Appendage	COVID19_HGI_A2_ALL_eur_leave_ukbb_23andme_20210107	17_47940666_C_T	0.566596	2.925e-09	2685	0.00275224127537427	0.000876902011255759	0.707618433287064	0.225393628898782	0.0633587945275239	0.653294123745433
17_47368921_48440666	ENSG00000176358.11	TAC4	Colon_Transverse	COVID19_HGI_A2_ALL_leave_UKBB_23andme_20210107	17_47940666_C_T	9.91886e-05	3.088e-08	2243	0.0272729763737273	0.013302737549561	0.488718195265663	0.238145891724374	0.232560199086675	0.97854374730012
17_47368921_48440666	ENSG00000176358.11	TAC4	Breast_Mammary_Tissue	COVID19_HGI_B1_ALL_leave_23andme_20210107	17_48248998_C_T	0.778608	0.0003509	2355	0.742679853354775	0.192009443929265	0.0480333699895955	0.012413489259947	0.00486384346641721	0.0421573731186174
17_47368921_48440666	ENSG00000176358.11	TAC4	Artery_Tibial	COVID19_HGI_A2_ALL_eur_leave_23andme_20210107	17_47940666_C_T	0.577998	8.525e-10	2674	0.0012932630857978	0.000342557730103462	0.739774588383279	0.195887763757049	0.0627018270437708	0.789348144738549
17_47368921_48440666	ENSG00000176358.11	TAC4	Stomach	COVID19_HGI_A2_ALL_eur_leave_23andme_20210107	17_47940666_C_T	0.805984	8.525e-10	2674	0.00121853496336262	0.000414731756515907	0.697028478467802	0.237171410228092	0.0641668445842283	0.747070717271371
17_47368921_48440666	ENSG00000176358.11	TAC4	Colon_Transverse	COVID19_HGI_B2_ALL_leave_UKBB_23andme_20210107	17_47940666_C_T	9.91886e-05	1.9e-07	2074	0.157032209847749	0.0735247329140552	0.403270644516403	0.188639566900115	0.177532845821677	0.854937332513349
17_47368921_48440666	ENSG00000176358.11	TAC4	Testis	COVID19_HGI_B2_ALL_eur_leave_ukbb_23andme_20210107	17_47903146_G_A	0.883842	3.427e-07	2452	0.14213818163454	0.0359729305290942	0.61590006955142	0.155824422996039	0.0501643952889065	0.223955602835603
17_47368921_48440666	ENSG00000176358.11	TAC4	Lung	COVID19_HGI_A2_ALL_leave_23andme_20210107	17_47940666_C_T	0.525017	8.597e-09	2235	0.0152026469222694	0.00369031673215281	0.736856261212529	0.178800309151241	0.0654504659818073	0.970342056032077
17_47368921_48440666	ENSG00000176358.11	TAC4	Adipose_Visceral_Omentum	COVID19_HGI_A2_ALL_eur_leave_ukbb_23andme_20210107	17_47940666_C_T	0.807541	2.925e-09	2685	0.00262681048579659	0.00102625702801447	0.675369393349658	0.263799918343544	0.0571776207929865	0.659680806276495
17_47368921_48440666	ENSG00000176358.11	TAC4	Ovary	COVID19_HGI_B2_ALL_leave_UKBB_23andme_20210107	17_47940666_C_T	0.458513	1.9e-07	2070	0.218246524753778	0.0467511730345508	0.560469587436811	0.120005165003973	0.0545275497708874	0.776084188719649
17_47368921_48440666	ENSG00000176358.11	TAC4	Adrenal_Gland	COVID19_HGI_B1_ALL_leave_UKBB_23andme_20210107	17_47855275_A_T	0.488834	0.0007298	2139	0.774707445972732	0.173318355145589	0.0390741027445664	0.00873753632495158	0.00416255981216051	0.0671692020551675
17_47368921_48440666	ENSG00000176358.11	TAC4	Artery_Tibial	COVID19_HGI_B2_ALL_leave_23andme_20210107	17_47940666_C_T	0.577998	9.466e-07	2282	0.360542020974964	0.0819128660793549	0.426226649554298	0.0968014811351938	0.0345169822561893	0.331988290242123
17_47368921_48440666	ENSG00000176358.11	TAC4	Colon_Transverse	COVID19_HGI_A2_ALL_eur_leave_ukbb_23andme_20210107	17_47940666_C_T	9.91886e-05	2.925e-09	2685	0.0020025159408674	0.00107189312540012	0.514859364034596	0.27538373933825	0.206682487560886	0.79977164781429
17_47368921_48440666	ENSG00000176358.11	TAC4	Whole_Blood	COVID19_HGI_C2_ALL_leave_UKBB_23andme_20210107	17_47777486_T_C	2.16397e-07	0.9909	2355	0.492407006767151	0.494650142022955	0.00586040535635651	0.00588590559678625	0.00119654025675179	0.112736317654916
17_47368921_48440666	ENSG00000176358.11	TAC4	Esophagus_Mucosa	COVID19_HGI_C2_ALL_eur_leave_23andme_20210107	17_47903146_G_A	0.931416	2.326e-05	2567	0.69172687698664	0.214313271875726	0.0673080039027441	0.0208478002001512	0.00580404703473805	0.122015734738524
17_47368921_48440666	ENSG00000176358.11	TAC4	Esophagus_Mucosa	COVID19_HGI_B2_ALL_leave_UKBB_23andme_20210107	17_47940666_C_T	0.490422	1.9e-07	2074	0.213030146664805	0.053949466120692	0.547077600386778	0.138498883597995	0.04744390322973	0.791535040008791
17_47368921_48440666	ENSG00000176358.11	TAC4	Adipose_Visceral_Omentum	COVID19_HGI_C2_ALL_leave_UKBB_23andme_20210107	17_47940666_C_T	0.807541	0.0007466	2355	0.728049218259079	0.259247778630669	0.00866491231794005	0.00308449614435047	0.000953594647961711	0.0397629752895074
17_47368921_48440666	ENSG00000176358.11	TAC4	Pancreas	COVID19_HGI_C2_ALL_leave_UKBB_23andme_20210107	17_47940666_C_T	0.384562	0.0007466	2355	0.75749789874299	0.229796228429434	0.00901539718609538	0.00273397421534005	0.000956501426140599	0.0466627389304028
17_47368921_48440666	ENSG00000176358.11	TAC4	Colon_Sigmoid	COVID19_HGI_B2_ALL_leave_23andme_20210107	17_47940666_C_T	0.439378	9.466e-07	2282	0.358051046263915	0.0826981963810526	0.423281861586604	0.0977261595166741	0.0382427362517542	0.319163062127329
17_47368921_48440666	ENSG00000176358.11	TAC4	Pituitary	COVID19_HGI_B2_ALL_eur_leave_ukbb_23andme_20210107	17_47903146_G_A	0.00443412	3.427e-07	2452	0.130374276585153	0.0385186565209444	0.56492580032415	0.16680611750226	0.0993751490674922	0.237514454566946
17_47368921_48440666	ENSG00000176358.11	TAC4	Artery_Aorta	COVID19_HGI_B2_ALL_eur_leave_ukbb_23andme_20210107	17_47903146_G_A	0.780365	3.427e-07	2452	0.144022919827227	0.0334500987019007	0.624066843395105	0.144889314191863	0.0535708238839039	0.224964392639693
17_47368921_48440666	ENSG00000176358.11	TAC4	Esophagus_Mucosa	COVID19_HGI_B1_ALL_leave_23andme_20210107	17_48248998_C_T	0.205501	0.0003509	2355	0.728193822247455	0.205856107082826	0.0470964751906917	0.0133083510615912	0.00554524441743611	0.0571471931277185
17_47368921_48440666	ENSG00000176358.11	TAC4	Colon_Sigmoid	COVID19_HGI_C2_ALL_leave_UKBB_23andme_20210107	17_47940666_C_T	0.439378	0.0007466	2355	0.797338779534505	0.189980904038025	0.00948956531933432	0.00226013612925691	0.000930614978879584	0.0479535778966265
17_47368921_48440666	ENSG00000176358.11	TAC4	Heart_Atrial_Appendage	COVID19_HGI_C2_ALL_eur_leave_ukbb_23andme_20210107	17_47940666_C_T	0.566596	4.413e-05	2568	0.72639294672374	0.223125580813426	0.036032950368392	0.0110648308552141	0.00338369123922877	0.172007274491057
17_47368921_48440666	ENSG00000176358.11	TAC4	Brain_Cerebellar_Hemisphere	COVID19_HGI_B2_ALL_leave_23andme_20210107	17_47940666_C_T	0.690481	9.466e-07	2281	0.347698181939684	0.0921244465117465	0.411041119823937	0.108867219197934	0.0402690325266992	0.303301189484921
17_47368921_48440666	ENSG00000176358.11	TAC4	Lung	COVID19_HGI_B2_ALL_eur_leave_23andme_20210107	17_47907383_G_C	0.516901	1.64e-06	2449	0.430090830230088	0.107294359351411	0.346911126749909	0.0865144068202715	0.0291892768483206	0.238655101421791
17_47368921_48440666	ENSG00000176358.11	TAC4	Colon_Sigmoid	COVID19_HGI_C2_ALL_eur_leave_ukbb_23andme_20210107	17_47940666_C_T	0.439378	4.413e-05	2567	0.753588945481878	0.195778394439971	0.0373795318676231	0.00970745762615514	0.00354567058437346	0.174731143861027
17_47368921_48440666	ENSG00000176358.11	TAC4	Skin_Not_Sun_Exposed_Suprapubic	COVID19_HGI_C2_ALL_leave_23andme_20210107	17_48128226_A_G	0.577807	8.324e-05	2458	0.696743426910056	0.278398694839875	0.0165861189997397	0.0066256914910096	0.00164606775931954	0.0830555482297465
17_47368921_48440666	ENSG00000176358.11	TAC4	Esophagus_Gastroesophageal_Junction	COVID19_HGI_B2_ALL_eur_leave_ukbb_23andme_20210107	17_47903146_G_A	0.330375	3.427e-07	2451	0.143367360476976	0.0330291141510385	0.621225668099448	0.143059264583758	0.0593185926887788	0.233796278154021
17_47368921_48440666	ENSG00000176358.11	TAC4	Whole_Blood	COVID19_HGI_A2_ALL_leave_UKBB_23andme_20210107	17_47940666_C_T	0.227645	3.088e-08	2243	0.0252124558734072	0.0251527491327976	0.451794690972438	0.450677613335122	0.0471624906862351	0.94683205579492
17_47368921_48440666	ENSG00000176358.11	TAC4	Pancreas	COVID19_HGI_A2_ALL_eur_leave_ukbb_23andme_20210107	17_47940666_C_T	0.384562	2.925e-09	2685	0.00270822053581619	0.00091093898507011	0.696300426018973	0.23414216814427	0.0659382463158706	0.667221910240334
17_47368921_48440666	ENSG00000176358.11	TAC4	Stomach	COVID19_HGI_B1_ALL_eur_leave_ukbb_23andme_20210107	17_47855275_A_T	0.894848	0.001111	2470	0.700589647831887	0.225473606838193	0.0515872698806878	0.0165967875336394	0.00575268791559287	0.0287324831903558
17_47368921_48440666	ENSG00000176358.11	TAC4	Colon_Sigmoid	COVID19_HGI_B1_ALL_leave_23andme_20210107	17_48248998_C_T	0.27206	0.0003509	2355	0.754503298527063	0.180162024717394	0.0487980600696439	0.0116472230909905	0.00488939359490902	0.0657848830820591
17_47368921_48440666	ENSG00000176358.11	TAC4	Esophagus_Gastroesophageal_Junction	COVID19_HGI_C2_ALL_eur_leave_ukbb_23andme_20210107	17_47940666_C_T	0.64185	4.413e-05	2567	0.764613565284973	0.184743823119357	0.0378996681623445	0.00915362408773926	0.0035893193455858	0.175963155212502
17_47368921_48440666	ENSG00000176358.11	TAC4	Skin_Sun_Exposed_Lower_leg	COVID19_HGI_B1_ALL_leave_UKBB_23andme_20210107	17_47855275_A_T	0.294609	0.0007298	2141	0.715674550147335	0.231626791902811	0.0361386953190624	0.0116913556874434	0.00486860694334802	0.0543191338290006
17_47368921_48440666	ENSG00000176358.11	TAC4	Minor_Salivary_Gland	COVID19_HGI_B1_ALL_leave_UKBB_23andme_20210107	17_47855275_A_T	0.278109	0.0007298	2112	0.782965516993267	0.166649719464547	0.0383594618966214	0.00816072687292186	0.00386457477264256	0.0762583827917167
17_47368921_48440666	ENSG00000176358.11	TAC4	Heart_Atrial_Appendage	COVID19_HGI_B1_ALL_eur_leave_23andme_20210107	17_47731331_A_G	0.256671	0.0004004	2464	0.711669526217027	0.209467301984152	0.0560973213240558	0.0165049906599034	0.00626085981486115	0.0540841689934906
17_47368921_48440666	ENSG00000176358.11	TAC4	Lung	COVID19_HGI_B1_ALL_leave_23andme_20210107	17_48248998_C_T	0.504661	0.0003509	2355	0.754051971424705	0.180730060281015	0.0487688701547756	0.0116840855931439	0.00476501254636056	0.0441974321520978
17_47368921_48440666	ENSG00000176358.11	TAC4	Adipose_Visceral_Omentum	COVID19_HGI_B2_ALL_leave_UKBB_23andme_20210107	17_47940666_C_T	0.807541	1.9e-07	2074	0.202438935530216	0.065498987321209	0.519878565586236	0.16816235419585	0.0440211573664889	0.773204419458436
17_47368921_48440666	ENSG00000176358.11	TAC4	Esophagus_Mucosa	COVID19_HGI_B2_ALL_leave_23andme_20210107	17_47940666_C_T	0.490422	9.466e-07	2282	0.347903501680084	0.0950562482049863	0.411285606843611	0.112340466909823	0.0334141763614965	0.346279032630919
17_47368921_48440666	ENSG00000176358.11	TAC4	Lung	COVID19_HGI_B1_ALL_leave_UKBB_23andme_20210107	17_47855275_A_T	0.214832	0.0007298	2141	0.777186639277162	0.170851026648981	0.0392448091902964	0.00862319749925033	0.0040943273843103	0.0750270016765672
17_47368921_48440666	ENSG00000176358.11	TAC4	Nerve_Tibial	COVID19_HGI_A2_ALL_leave_23andme_20210107	17_47940666_C_T	0.16445	8.597e-09	2235	0.014772966417593	0.00381505847038588	0.71603010035971	0.184831309531843	0.0805505652204679	0.97653405665401
17_47368921_48440666	ENSG00000176358.11	TAC4	Heart_Atrial_Appendage	COVID19_HGI_B1_ALL_leave_23andme_20210107	17_48248998_C_T	0.438946	0.0003509	2355	0.728236923222775	0.206290158528647	0.047099262778217	0.0133369321816971	0.00503672328866323	0.0484546094512577
17_47368921_48440666	ENSG00000176358.11	TAC4	Uterus	COVID19_HGI_C2_ALL_eur_leave_ukbb_23andme_20210107	17_47940666_C_T	0.736049	4.413e-05	2543	0.751596867485304	0.197934349568974	0.0371596760140759	0.00978253910145455	0.00352656783019197	0.181677233579517
17_47368921_48440666	ENSG00000176358.11	TAC4	Heart_Atrial_Appendage	COVID19_HGI_B2_ALL_leave_23andme_20210107	17_47940666_C_T	0.566596	9.466e-07	2282	0.345099349761794	0.0962959693700128	0.407970586104164	0.11380262690977	0.0368314678542594	0.311295960808857
17_47368921_48440666	ENSG00000176358.11	TAC4	Spleen	COVID19_HGI_C2_ALL_eur_leave_ukbb_23andme_20210107	17_47940666_C_T	0.0770651	4.413e-05	2567	0.747960651284163	0.200937649891672	0.0371004024522091	0.00996288654268391	0.00403840982927189	0.189459336470374
17_47368921_48440666	ENSG00000176358.11	TAC4	Skin_Sun_Exposed_Lower_leg	COVID19_HGI_B2_ALL_eur_leave_23andme_20210107	17_47907383_G_C	0.114597	1.64e-06	2449	0.393423381184726	0.138669894810112	0.317335174022513	0.111812333793936	0.0387592161887139	0.259086615585485
17_47368921_48440666	ENSG00000176358.11	TAC4	Esophagus_Gastroesophageal_Junction	COVID19_HGI_A2_ALL_eur_leave_ukbb_23andme_20210107	17_47940666_C_T	0.64185	2.925e-09	2684	0.00287935905825383	0.000726532448519947	0.740301196033686	0.186726663601889	0.0693662488576513	0.643580220543358
17_47368921_48440666	ENSG00000176358.11	TAC4	Whole_Blood	COVID19_HGI_B2_ALL_eur_leave_23andme_20210107	17_47907383_G_C	0.574294	1.64e-06	2449	0.269545577513464	0.273653545092841	0.21741537701612	0.220710187044595	0.0186753133329802	0.227828029183697
17_47368921_48440666	ENSG00000176358.11	TAC4	Skin_Not_Sun_Exposed_Suprapubic	COVID19_HGI_C2_ALL_eur_leave_23andme_20210107	17_47940666_C_T	0.208247	3.23e-05	2567	0.64226902608066	0.263549115447279	0.0624955420300716	0.0256384159496999	0.00604790049228866	0.125126213571117
17_47368921_48440666	ENSG00000176358.11	TAC4	Lung	COVID19_HGI_B1_ALL_eur_leave_23andme_20210107	17_47731331_A_G	0.467331	0.0004004	2464	0.736673257366931	0.184887620742254	0.0580682394102529	0.0145679562239357	0.0058029262566263	0.0457121062270222
17_47368921_48440666	ENSG00000176358.11	TAC4	Artery_Aorta	COVID19_HGI_A2_ALL_leave_23andme_20210107	17_47940666_C_T	0.466495	8.597e-09	2235	0.0155480415215155	0.00324704392855101	0.75359717313035	0.157310497127783	0.0702972442918013	0.973124575822594
17_47368921_48440666	ENSG00000176358.11	TAC4	Adrenal_Gland	COVID19_HGI_B1_ALL_leave_23andme_20210107	17_48248998_C_T	0.667163	0.0003509	2353	0.750988475136136	0.183876417281268	0.0485460939213133	0.0118816025907346	0.00470741107054781	0.050655957719168
17_47368921_48440666	ENSG00000176358.11	TAC4	Ovary	COVID19_HGI_A2_ALL_eur_leave_ukbb_23andme_20210107	17_47940666_C_T	0.458513	2.925e-09	2674	0.00283063518388013	0.000771125182880611	0.727773699293786	0.198190588931216	0.070433951408238	0.665501098258452
17_47368921_48440666	ENSG00000176358.11	TAC4	Brain_Cerebellum	COVID19_HGI_B2_ALL_leave_23andme_20210107	17_47940666_C_T	0.308344	9.466e-07	2279	0.359034836687498	0.080666811256004	0.424439791832058	0.0953212523533783	0.0405373078710615	0.327440140438337
17_47368921_48440666	ENSG00000176358.11	TAC4	Stomach	COVID19_HGI_C2_ALL_eur_leave_ukbb_23andme_20210107	17_47940666_C_T	0.805984	4.413e-05	2568	0.713675268676671	0.235677619966016	0.0354020859527364	0.0116873046719689	0.00355772073260798	0.158058747136874
17_47368921_48440666	ENSG00000176358.11	TAC4	Artery_Tibial	COVID19_HGI_B2_ALL_eur_leave_ukbb_23andme_20210107	17_47903146_G_A	0.56917	3.427e-07	2452	0.14305070901745	0.034966511336482	0.619854149110752	0.151462998863361	0.0506656316719555	0.222096576604611
17_47368921_48440666	ENSG00000176358.11	TAC4	Breast_Mammary_Tissue	COVID19_HGI_C2_ALL_eur_leave_23andme_20210107	17_47940666_C_T	0.00638649	3.23e-05	2567	0.703825170345436	0.197405498888375	0.0684852199452344	0.0191973183333675	0.011086792487587	0.146744909134924
17_47368921_48440666	ENSG00000176358.11	TAC4	Adipose_Subcutaneous	COVID19_HGI_A2_ALL_leave_23andme_20210107	17_47940666_C_T	0.651451	8.597e-09	2235	0.0150702995492556	0.00396407120534611	0.730441523636968	0.192075901984623	0.0584482036238076	0.967006595027675
17_47368921_48440666	ENSG00000176358.11	TAC4	Colon_Transverse	COVID19_HGI_A2_ALL_eur_leave_23andme_20210107	17_47940666_C_T	9.91886e-05	8.525e-10	2674	0.000887207993546977	0.000474021481112072	0.507502251818845	0.270930381802589	0.220206136903907	0.884649341746952
17_47368921_48440666	ENSG00000176358.11	TAC4	Ovary	COVID19_HGI_B2_ALL_leave_23andme_20210107	17_47940666_C_T	0.458513	9.466e-07	2278	0.35644910030035	0.0834971390716112	0.421382307893633	0.0986675454591403	0.0400039072752654	0.325957710193833
17_47368921_48440666	ENSG00000176358.11	TAC4	Heart_Left_Ventricle	COVID19_HGI_B2_ALL_leave_23andme_20210107	17_47940666_C_T	0.329533	9.466e-07	2282	0.359642956731874	0.0796369177815284	0.425163791086288	0.0941039583449015	0.0414523760554079	0.316753601157668
17_47368921_48440666	ENSG00000176358.11	TAC4	Thyroid	COVID19_HGI_B2_ALL_eur_leave_ukbb_23andme_20210107	17_47939371_T_C	1.11308e-11	0.4147	2452	0.000496620599845335	0.186885038057753	0.00215191061590929	0.809792349962814	0.000674080763678792	0.117082150554166
17_47368921_48440666	ENSG00000176358.11	TAC4	Heart_Atrial_Appendage	COVID19_HGI_A2_ALL_eur_leave_23andme_20210107	17_47940666_C_T	0.566596	8.525e-10	2674	0.00124055820534028	0.000394014438963417	0.709626251455994	0.225321403461688	0.063417772438014	0.782558376994757
17_47368921_48440666	ENSG00000176358.11	TAC4	Ovary	COVID19_HGI_B2_ALL_eur_leave_23andme_20210107	17_47907383_G_C	0.749278	1.64e-06	2442	0.428550664026576	0.107038974426293	0.345651726296358	0.0863008731533473	0.0324577620974248	0.242115210997671
17_47368921_48440666	ENSG00000176358.11	TAC4	Vagina	COVID19_HGI_A2_ALL_leave_23andme_20210107	17_47940666_C_T	0.0133427	8.597e-09	2235	0.0143403802375127	0.00420943984885381	0.695063104484852	0.20394466712628	0.0824424083025005	0.973178331569467
17_47368921_48440666	ENSG00000176358.11	TAC4	Thyroid	COVID19_HGI_A2_ALL_eur_leave_23andme_20210107	17_47940666_C_T	0.414025	8.525e-10	2674	4.58638859938086e-06	0.00174013110983758	0.00262351394355288	0.995392569619164	0.00023919893884528	0.791911918467663
17_47368921_48440666	ENSG00000176358.11	TAC4	Brain_Cerebellar_Hemisphere	COVID19_HGI_C2_ALL_eur_leave_23andme_20210107	17_47903146_G_A	0.291308	2.326e-05	2565	0.697761289443686	0.207437117749607	0.0678877933479205	0.0201755911865001	0.00673820827228586	0.13771231099892
17_47368921_48440666	ENSG00000176358.11	TAC4	Skin_Not_Sun_Exposed_Suprapubic	COVID19_HGI_B2_ALL_eur_leave_23andme_20210107	17_47907383_G_C	0.551011	1.64e-06	2449	0.385649792041444	0.153107846354547	0.31106499949416	0.123470032800427	0.0267073293094213	0.229440812704105
17_47368921_48440666	ENSG00000176358.11	TAC4	Heart_Left_Ventricle	COVID19_HGI_B2_ALL_eur_leave_ukbb_23andme_20210107	17_47903146_G_A	0.307753	3.427e-07	2452	0.141981667583036	0.0344472781782546	0.615221877287392	0.149204626674784	0.0591445502765337	0.232258029076649
17_47368921_48440666	ENSG00000176358.11	TAC4	Pancreas	COVID19_HGI_A2_ALL_leave_UKBB_23andme_20210107	17_47940666_C_T	0.384562	3.088e-08	2243	0.038214259733166	0.0111582651440829	0.684780560591737	0.199884608867242	0.0659623056637729	0.951355178642194
17_47368921_48440666	ENSG00000176358.11	TAC4	Ovary	COVID19_HGI_B1_ALL_leave_UKBB_23andme_20210107	17_47855275_A_T	0.432073	0.0007298	2136	0.777199611114687	0.170910634594947	0.0391839838223698	0.0086126888174479	0.00409308165054749	0.0701206268731644
17_47368921_48440666	ENSG00000176358.11	TAC4	Artery_Coronary	COVID19_HGI_A2_ALL_leave_23andme_20210107	17_47940666_C_T	0.983301	8.597e-09	2235	0.0157310842585351	0.00304607448062486	0.762469061527942	0.147568832257705	0.0711849474751942	0.971200754782111
17_47368921_48440666	ENSG00000176358.11	TAC4	Brain_Cerebellar_Hemisphere	COVID19_HGI_B1_ALL_leave_UKBB_23andme_20210107	17_47855275_A_T	0.564619	0.0007298	2140	0.758107662290138	0.189891764705958	0.0382540362475287	0.00957775052616005	0.0041687862302159	0.0645759809496873
17_47368921_48440666	ENSG00000176358.11	TAC4	Stomach	COVID19_HGI_B1_ALL_leave_UKBB_23andme_20210107	17_47855275_A_T	0.894848	0.0007298	2141	0.738055663047359	0.210057795920664	0.0372688517844962	0.0106030618497634	0.00401462739771694	0.0624502036504296
17_47368921_48440666	ENSG00000176358.11	TAC4	Esophagus_Muscularis	COVID19_HGI_B1_ALL_eur_leave_ukbb_23andme_20210107	17_48009459_A_G	5.4772e-05	0.8464	2470	0.730773500943341	0.195716797654423	0.053809829950364	0.0144061313959395	0.00529374005593272	0.0463464361207581
17_47368921_48440666	ENSG00000176358.11	TAC4	Adipose_Visceral_Omentum	COVID19_HGI_C2_ALL_leave_23andme_20210107	17_48128226_A_G	0.668992	8.324e-05	2458	0.713741402358571	0.26138195787248	0.0169907592627904	0.00622058537881774	0.00166529512734096	0.0861971180729131
17_47368921_48440666	ENSG00000176358.11	TAC4	Lung	COVID19_HGI_A2_ALL_eur_leave_ukbb_23andme_20210107	17_47940666_C_T	0.525017	2.925e-09	2685	0.00282231231913737	0.000806153339080128	0.725634136579535	0.207203528031098	0.0635338697311497	0.662709970959817
17_47368921_48440666	ENSG00000176358.11	TAC4	Adipose_Visceral_Omentum	COVID19_HGI_A2_ALL_eur_leave_23andme_20210107	17_47940666_C_T	0.807541	8.525e-10	2674	0.00118369471320938	0.000461172727945044	0.677099098282655	0.263743309192506	0.0575127250836849	0.786119153108632
17_47368921_48440666	ENSG00000176358.11	TAC4	Brain_Cerebellum	COVID19_HGI_A2_ALL_leave_23andme_20210107	17_47940666_C_T	0.308344	8.597e-09	2234	0.0153371180936362	0.00338647519644427	0.743372903666672	0.164064813996982	0.0738386890462659	0.973386781738543
17_47368921_48440666	ENSG00000176358.11	TAC4	Spleen	COVID19_HGI_B1_ALL_leave_23andme_20210107	17_48248998_C_T	0.71391	0.0003509	2355	0.749172331644814	0.185364973686581	0.0484532758352249	0.0119835912379949	0.00502582759538547	0.0495736446262122
17_47368921_48440666	ENSG00000176358.11	TAC4	Spleen	COVID19_HGI_A2_ALL_eur_leave_23andme_20210107	17_47940666_C_T	0.0770651	8.525e-10	2671	0.0012536753295335	0.000349457734179488	0.717129354330035	0.199815916864899	0.0814515957413525	0.786099994741152
17_47368921_48440666	ENSG00000176358.11	TAC4	Prostate	COVID19_HGI_A2_ALL_leave_23andme_20210107	17_47940666_C_T	0.0569628	8.597e-09	2234	0.0147599084378333	0.00347915952390725	0.715397008849136	0.168533318239603	0.0978306049495202	0.975131877546298
17_47368921_48440666	ENSG00000176358.11	TAC4	Colon_Transverse	COVID19_HGI_B2_ALL_eur_leave_ukbb_23andme_20210107	17_47940666_C_T	9.91886e-05	4.945e-07	2452	0.10607396715603	0.0538746965599768	0.45962993896299	0.233297746522551	0.147123650798452	0.288326028278562
17_47368921_48440666	ENSG00000176358.11	TAC4	Minor_Salivary_Gland	COVID19_HGI_B2_ALL_leave_UKBB_23andme_20210107	17_47940666_C_T	0.616542	1.9e-07	2051	0.219497877035703	0.0454228000630547	0.563655302332735	0.11658775932147	0.0548362612470373	0.742281700832433
17_47368921_48440666	ENSG00000176358.11	TAC4	Vagina	COVID19_HGI_B2_ALL_leave_23andme_20210107	17_47940666_C_T	0.0133427	9.466e-07	2282	0.336206798097228	0.100162350649424	0.397457962660919	0.118362418144072	0.0478104704483567	0.310377676978755
17_47368921_48440666	ENSG00000176358.11	TAC4	Stomach	COVID19_HGI_B1_ALL_leave_23andme_20210107	17_48248998_C_T	0.569526	0.0003509	2355	0.712214135427736	0.222613117009509	0.0460629771014918	0.014392951524366	0.00471681893689816	0.0475047822732641
17_47368921_48440666	ENSG00000176358.11	TAC4	Pancreas	COVID19_HGI_B1_ALL_eur_leave_ukbb_23andme_20210107	17_47855275_A_T	0.351626	0.001111	2470	0.704746652094127	0.221127853794337	0.0518933670396096	0.016276589183016	0.0059555378889108	0.0301249653388514
17_47368921_48440666	ENSG00000176358.11	TAC4	Skin_Not_Sun_Exposed_Suprapubic	COVID19_HGI_A2_ALL_eur_leave_23andme_20210107	17_47940666_C_T	0.208247	8.525e-10	2674	0.00114500016603633	0.0004842093800675	0.654964976446216	0.27691179351006	0.0664940204976216	0.819808659758335
17_47368921_48440666	ENSG00000176358.11	TAC4	Heart_Left_Ventricle	COVID19_HGI_C2_ALL_leave_UKBB_23andme_20210107	17_48172277_A_G	0.0301386	0.001054	2355	0.80439536231764	0.182814226743596	0.00957354957417133	0.00217473006304697	0.00104213130154542	0.0544122757075022
17_47368921_48440666	ENSG00000176358.11	TAC4	Colon_Transverse	COVID19_HGI_A2_ALL_leave_23andme_20210107	17_47940666_C_T	9.91886e-05	8.597e-09	2235	0.010323971488048	0.00501944717736586	0.50039200873661	0.243046091905351	0.241218480692625	0.989292160499216
17_47368921_48440666	ENSG00000176358.11	TAC4	Adipose_Subcutaneous	COVID19_HGI_A2_ALL_leave_UKBB_23andme_20210107	17_47940666_C_T	0.651451	3.088e-08	2243	0.039445530820143	0.010406611004527	0.706844327129879	0.186424423089175	0.0568791079562767	0.938898183533683
17_47368921_48440666	ENSG00000176358.11	TAC4	Esophagus_Muscularis	COVID19_HGI_C2_ALL_eur_leave_23andme_20210107	17_47903146_G_A	0.43073	2.326e-05	2567	0.708551033200363	0.197283452605535	0.0689450667519233	0.0191904995490758	0.00602994789310274	0.134035765619894
17_47368921_48440666	ENSG00000176358.11	TAC4	Minor_Salivary_Gland	COVID19_HGI_B2_ALL_eur_leave_ukbb_23andme_20210107	17_47903146_G_A	0.164588	3.427e-07	2420	0.141178317908196	0.0343388584241255	0.611705808319326	0.148721391464044	0.0640556238843083	0.242689892477232
17_47368921_48440666	ENSG00000176358.11	TAC4	Uterus	COVID19_HGI_B2_ALL_leave_UKBB_23andme_20210107	17_47940666_C_T	0.736049	1.9e-07	2071	0.218792362833948	0.046642158719251	0.561864325884	0.11972526832466	0.0529758842381423	0.773776463810618
17_47368921_48440666	ENSG00000176358.11	TAC4	Skin_Not_Sun_Exposed_Suprapubic	COVID19_HGI_A2_ALL_leave_23andme_20210107	17_47940666_C_T	0.208247	8.597e-09	2235	0.013712096410601	0.00508171703621675	0.664610850081686	0.24623510453299	0.0703602319385068	0.976740866086829
17_47368921_48440666	ENSG00000176358.11	TAC4	Ovary	COVID19_HGI_B1_ALL_eur_leave_ukbb_23andme_20210107	17_48386599_G_T	0.01917	0.00248	2461	0.740561964535755	0.185686664956726	0.0543940237525563	0.0136328977701846	0.00572444898477876	0.040840824420177
17_47368921_48440666	ENSG00000176358.11	TAC4	Heart_Left_Ventricle	COVID19_HGI_A2_ALL_leave_23andme_20210107	17_47940666_C_T	0.329533	8.597e-09	2235	0.0153669064795766	0.00337166682736168	0.744817748701163	0.163348039191657	0.0730956388002413	0.972903670985517
17_47368921_48440666	ENSG00000176358.11	TAC4	Colon_Sigmoid	COVID19_HGI_B1_ALL_leave_UKBB_23andme_20210107	17_47855275_A_T	0.110865	0.0007298	2141	0.778878431268798	0.169119619975109	0.0393302379027138	0.00853572674749168	0.00413598410588694	0.0805659962575234
17_47368921_48440666	ENSG00000176358.11	TAC4	Ovary	COVID19_HGI_C2_ALL_eur_leave_23andme_20210107	17_47903146_G_A	0.749278	2.326e-05	2556	0.717848791891568	0.187472499294053	0.0698156034823925	0.0182263195448599	0.00663678578712712	0.133974679886384
17_47368921_48440666	ENSG00000176358.11	TAC4	Whole_Blood	COVID19_HGI_B1_ALL_leave_23andme_20210107	17_48248998_C_T	0.000900531	0.0003509	2355	0.459133174610925	0.461219479130629	0.0296947783772036	0.0298095686691711	0.0201429992120715	0.30606608170567
17_47368921_48440666	ENSG00000176358.11	TAC4	Stomach	COVID19_HGI_C2_ALL_eur_leave_23andme_20210107	17_47903146_G_A	0.248074	2.326e-05	2567	0.680471161606373	0.224647613514168	0.0662127743259442	0.0218523641047611	0.00681608644875348	0.135338647279036
17_47368921_48440666	ENSG00000176358.11	TAC4	Uterus	COVID19_HGI_B1_ALL_leave_23andme_20210107	17_48248998_C_T	0.31662	0.0003509	2346	0.752126054516145	0.18299802939318	0.048393401472498	0.0117697724680415	0.0047127421501349	0.0698086156655311
17_47368921_48440666	ENSG00000176358.11	TAC4	Spleen	COVID19_HGI_B1_ALL_leave_UKBB_23andme_20210107	17_47855275_A_T	0.663178	0.0007298	2141	0.773725448097512	0.174354610982991	0.039070032913207	0.00880015903907869	0.00404974896721063	0.068241301834722
17_47368921_48440666	ENSG00000176358.11	TAC4	Heart_Left_Ventricle	COVID19_HGI_B1_ALL_eur_leave_23andme_20210107	17_48248998_C_T	0.0563891	0.0006557	2464	0.740267681523588	0.181444901562358	0.0583515697475272	0.0142967478521978	0.00563909931432944	0.0719529534468208
17_47368921_48440666	ENSG00000176358.11	TAC4	Artery_Coronary	COVID19_HGI_B2_ALL_eur_leave_ukbb_23andme_20210107	17_47903146_G_A	0.496653	3.427e-07	2451	0.14523471551215	0.0311844381489827	0.629316989423694	0.135066186529823	0.0591976703853501	0.228422881245423
17_47368921_48440666	ENSG00000176358.11	TAC4	Ovary	COVID19_HGI_B2_ALL_eur_leave_ukbb_23andme_20210107	17_47903146_G_A	0.749278	3.427e-07	2445	0.14131268409001	0.0353308473815026	0.612315823779796	0.153032544659231	0.0580081000894607	0.227026223335414
17_47368921_48440666	ENSG00000176358.11	TAC4	Adipose_Subcutaneous	COVID19_HGI_B1_ALL_leave_23andme_20210107	17_48248998_C_T	0.321042	0.0003509	2355	0.732600614737759	0.201433398570218	0.0473814877613142	0.0130222921480641	0.00556220678264496	0.0447948132556001
17_47368921_48440666	ENSG00000176358.11	TAC4	Minor_Salivary_Gland	COVID19_HGI_A2_ALL_leave_UKBB_23andme_20210107	17_47940666_C_T	0.616542	3.088e-08	2215	0.0402896972893324	0.00896923984997279	0.721937108696217	0.160648541910928	0.0681554122535499	0.946365214252486
17_47368921_48440666	ENSG00000176358.11	TAC4	Skin_Sun_Exposed_Lower_leg	COVID19_HGI_A2_ALL_eur_leave_ukbb_23andme_20210107	17_47940666_C_T	0.282465	2.925e-09	2685	0.00261367034892558	0.000985648411064348	0.671990982034838	0.253345302347512	0.0710643968576598	0.607908569049571
17_47368921_48440666	ENSG00000176358.11	TAC4	Spleen	COVID19_HGI_C2_ALL_leave_23andme_20210107	17_48128226_A_G	0.813389	8.324e-05	2457	0.775288520945249	0.199668943711885	0.0184522962148541	0.00475039160533913	0.00183984752267307	0.0971511846809973
17_47368921_48440666	ENSG00000176358.11	TAC4	Colon_Sigmoid	COVID19_HGI_B1_ALL_eur_leave_ukbb_23andme_20210107	17_47855275_A_T	0.110865	0.001111	2469	0.740939046815313	0.185306279647256	0.0545233014705548	0.0136304872563408	0.00560088481053498	0.039307649997485
17_47368921_48440666	ENSG00000176358.11	TAC4	Prostate	COVID19_HGI_B1_ALL_leave_UKBB_23andme_20210107	17_47855275_A_T	0.366404	0.0007298	2140	0.773657215565227	0.174544632739466	0.0390491343012803	0.00880592343126764	0.00394309396275946	0.0724811676330478
17_47368921_48440666	ENSG00000176358.11	TAC4	Esophagus_Muscularis	COVID19_HGI_C2_ALL_eur_leave_ukbb_23andme_20210107	17_47940666_C_T	0.691938	4.413e-05	2568	0.742764168511657	0.206877697270368	0.0368450499693237	0.0102589790727372	0.00325410517591442	0.173732302038326
17_47368921_48440666	ENSG00000176358.11	TAC4	Esophagus_Muscularis	COVID19_HGI_A2_ALL_eur_leave_ukbb_23andme_20210107	17_47940666_C_T	0.691938	2.925e-09	2685	0.00281835134623153	0.000816467023837956	0.724615745689535	0.209856882158366	0.0618925537820303	0.650550741697403
17_47368921_48440666	ENSG00000176358.11	TAC4	Breast_Mammary_Tissue	COVID19_HGI_B2_ALL_leave_UKBB_23andme_20210107	17_47940666_C_T	0.00638649	1.9e-07	2074	0.2042752702464	0.0472765515807179	0.524594412642465	0.121307229489871	0.102546536040546	0.819033516663435
17_47368921_48440666	ENSG00000176358.11	TAC4	Stomach	COVID19_HGI_B2_ALL_leave_UKBB_23andme_20210107	17_47940666_C_T	0.805984	1.9e-07	2074	0.208299969154481	0.0583248902031585	0.534930145191982	0.149734037985448	0.0487109574649319	0.740535811191503
17_47368921_48440666	ENSG00000176358.11	TAC4	Pituitary	COVID19_HGI_C2_ALL_leave_UKBB_23andme_20210107	17_47940666_C_T	0.00210986	0.0007466	2353	0.767461896065759	0.219673166382166	0.00911979164519937	0.00260925234553752	0.00113589356133801	0.0722306002955608
17_47368921_48440666	ENSG00000176358.11	TAC4	Adrenal_Gland	COVID19_HGI_A2_ALL_leave_23andme_20210107	17_47940666_C_T	0.514259	8.597e-09	2235	0.01520110029348	0.00356569932822698	0.736781297746424	0.172753987575056	0.0716979150568137	0.972463964829139
17_47368921_48440666	ENSG00000176358.11	TAC4	Breast_Mammary_Tissue	COVID19_HGI_B1_ALL_leave_UKBB_23andme_20210107	17_47855275_A_T	0.372001	0.0007298	2141	0.765621875813466	0.182418649030363	0.0386608350037538	0.00920731905596121	0.00409132109645622	0.0673507545245615
17_47368921_48440666	ENSG00000176358.11	TAC4	Nerve_Tibial	COVID19_HGI_B2_ALL_eur_leave_ukbb_23andme_20210107	17_47940666_C_T	0.16445	4.945e-07	2452	0.139204864292847	0.0383021973751492	0.603189689173749	0.165914162742698	0.0533890864155566	0.240192465233797
17_47368921_48440666	ENSG00000176358.11	TAC4	Heart_Atrial_Appendage	COVID19_HGI_A2_ALL_leave_UKBB_23andme_20210107	17_47940666_C_T	0.566596	3.088e-08	2243	0.0389004986407624	0.0106613507065264	0.697077621090227	0.190983734380537	0.0623767951819473	0.948092394775753
17_47368921_48440666	ENSG00000176358.11	TAC4	Spleen	COVID19_HGI_B1_ALL_eur_leave_23andme_20210107	17_47731331_A_G	0.501737	0.0004004	2463	0.732140095293608	0.188982467868205	0.0576941646397829	0.014885914782459	0.0062973574159453	0.0480694699506842
17_47368921_48440666	ENSG00000176358.11	TAC4	Heart_Left_Ventricle	COVID19_HGI_B2_ALL_leave_UKBB_23andme_20210107	17_47940666_C_T	0.329533	1.9e-07	2074	0.220494971240748	0.0442525873422833	0.566247836995314	0.113588590118855	0.0554160143027993	0.769970643900235
17_47368921_48440666	ENSG00000176358.11	TAC4	Pancreas	COVID19_HGI_A2_ALL_leave_23andme_20210107	17_47940666_C_T	0.384562	8.597e-09	2235	0.0145903806460449	0.00424755811553083	0.707180360596536	0.205806486500739	0.0681752141411488	0.973550363019785
17_47368921_48440666	ENSG00000176358.11	TAC4	Skin_Sun_Exposed_Lower_leg	COVID19_HGI_C2_ALL_eur_leave_23andme_20210107	17_47903146_G_A	0.114597	2.326e-05	2567	0.662971537210407	0.241637893051337	0.0645099855138753	0.023505032002913	0.00737555222146785	0.154977702296956
17_47368921_48440666	ENSG00000176358.11	TAC4	Small_Intestine_Terminal_Ileum	COVID19_HGI_B2_ALL_eur_leave_ukbb_23andme_20210107	17_47903146_G_A	0.0698044	3.427e-07	2432	0.140040183863322	0.033831927308589	0.606739165737007	0.146507584440591	0.0728811386504915	0.244393722306936
17_47368921_48440666	ENSG00000176358.11	TAC4	Thyroid	COVID19_HGI_B2_ALL_leave_23andme_20210107	17_47924267_G_C	1.31531e-11	0.4177	2282	0.00121318835262258	0.4565048035507	0.00143421065155822	0.539671043412416	0.00117675403270376	0.133100528616334
17_47368921_48440666	ENSG00000176358.11	TAC4	Esophagus_Mucosa	COVID19_HGI_A2_ALL_leave_UKBB_23andme_20210107	17_47940666_C_T	0.490422	3.088e-08	2243	0.0387804318187881	0.0107985635571725	0.694926083255028	0.1934428452554	0.0620520761136123	0.951096668818536
17_47368921_48440666	ENSG00000176358.11	TAC4	Artery_Coronary	COVID19_HGI_C2_ALL_eur_leave_ukbb_23andme_20210107	17_47940666_C_T	0.983301	4.413e-05	2567	0.77445734278541	0.174875872472495	0.0384098049410355	0.00866951533859676	0.0035874644624627	0.180505541532528
17_47368921_48440666	ENSG00000176358.11	TAC4	Adrenal_Gland	COVID19_HGI_C2_ALL_eur_leave_ukbb_23andme_20210107	17_47940666_C_T	0.514259	4.413e-05	2564	0.749446388127407	0.199916135948998	0.0371642604513584	0.00991006838485173	0.00356314708738428	0.183549819734889
17_47368921_48440666	ENSG00000176358.11	TAC4	Vagina	COVID19_HGI_B1_ALL_eur_leave_23andme_20210107	17_47731331_A_G	0.20154	0.0004004	2458	0.703196040306382	0.219208907629826	0.0547047416420676	0.0170473911295011	0.00584291929222356	0.0634723804015267
17_47368921_48440666	ENSG00000176358.11	TAC4	Minor_Salivary_Gland	COVID19_HGI_B1_ALL_eur_leave_ukbb_23andme_20210107	17_47855275_A_T	0.278109	0.001111	2436	0.744733631956841	0.182305071081384	0.0541892389461414	0.0132595968799917	0.00551246113564142	0.0353176964743402
17_47368921_48440666	ENSG00000176358.11	TAC4	Heart_Atrial_Appendage	COVID19_HGI_B1_ALL_eur_leave_ukbb_23andme_20210107	17_47855275_A_T	0.264275	0.001111	2470	0.715006652606722	0.210857461429674	0.0526488526752555	0.0155203271847526	0.00596670610359621	0.0315381468696425
17_47368921_48440666	ENSG00000176358.11	TAC4	Skin_Sun_Exposed_Lower_leg	COVID19_HGI_A2_ALL_leave_UKBB_23andme_20210107	17_47940666_C_T	0.282465	3.088e-08	2243	0.0370746969948719	0.0123268638205619	0.664360162127725	0.220825866822273	0.0654124102345678	0.946992164286869
17_47368921_48440666	ENSG00000176358.11	TAC4	Esophagus_Gastroesophageal_Junction	COVID19_HGI_B2_ALL_leave_23andme_20210107	17_47940666_C_T	0.64185	9.466e-07	2281	0.361928151735894	0.0775513401542849	0.427863853363005	0.0916385461162894	0.0410181086305264	0.302218485489427
17_47368921_48440666	ENSG00000176358.11	TAC4	Breast_Mammary_Tissue	COVID19_HGI_B1_ALL_eur_leave_23andme_20210107	17_47731331_A_G	0.974823	0.0004004	2464	0.725735218538543	0.195667725950439	0.0572060489465518	0.0154175270231931	0.00597347954127279	0.0399776283324313
17_47368921_48440666	ENSG00000176358.11	TAC4	Whole_Blood	COVID19_HGI_B2_ALL_leave_23andme_20210107	17_47940666_C_T	0.227645	9.466e-07	2282	0.22409055729093	0.223238713970006	0.264916048266953	0.26388514403414	0.0238695364379709	0.363382430774928
17_47368921_48440666	ENSG00000176358.11	TAC4	Brain_Cerebellum	COVID19_HGI_A2_ALL_eur_leave_ukbb_23andme_20210107	17_47940666_C_T	0.308344	2.925e-09	2682	0.00284494439353964	0.00075298161826079	0.731452500625329	0.193524727279935	0.0714248460829368	0.666584917151883
17_47368921_48440666	ENSG00000176358.11	TAC4	Brain_Cerebellum	COVID19_HGI_C2_ALL_leave_23andme_20210107	17_48128226_A_G	0.913099	8.324e-05	2455	0.784713752176786	0.190284201203349	0.0186736166879117	0.0045263385524923	0.00180209137946026	0.0973855350824523
17_47368921_48440666	ENSG00000176358.11	TAC4	Minor_Salivary_Gland	COVID19_HGI_C2_ALL_eur_leave_ukbb_23andme_20210107	17_47940666_C_T	0.616542	4.413e-05	2532	0.756694626926805	0.192563276323305	0.0374085095133638	0.00951588138798637	0.00381770584854053	0.167236346262049
17_47368921_48440666	ENSG00000176358.11	TAC4	Minor_Salivary_Gland	COVID19_HGI_B2_ALL_eur_leave_23andme_20210107	17_47907383_G_C	0.164588	1.64e-06	2417	0.428814976308051	0.104184872392516	0.345767176144499	0.0839703189686134	0.0372626561863216	0.249340049674682
17_47368921_48440666	ENSG00000176358.11	TAC4	Adipose_Subcutaneous	COVID19_HGI_C2_ALL_leave_23andme_20210107	17_48128226_A_G	0.656583	8.324e-05	2458	0.759214776920182	0.216051328607549	0.0180732621938097	0.00514162681828833	0.00151900546017107	0.0899698947996652
17_47368921_48440666	ENSG00000176358.11	TAC4	Lung	COVID19_HGI_B2_ALL_leave_23andme_20210107	17_47940666_C_T	0.525017	9.466e-07	2282	0.354595218245846	0.087261303433992	0.419196440437651	0.103123005825931	0.03582403205658	0.326213079176647
17_47368921_48440666	ENSG00000176358.11	TAC4	Artery_Coronary	COVID19_HGI_A2_ALL_eur_leave_ukbb_23andme_20210107	17_47940666_C_T	0.983301	2.925e-09	2683	0.00291379419552386	0.000689320269448986	0.749154647540224	0.177158453596412	0.0700837843983919	0.652507045197975
17_47368921_48440666	ENSG00000176358.11	TAC4	Thyroid	COVID19_HGI_B1_ALL_eur_leave_23andme_20210107	17_47939371_T_C	1.11308e-11	0.2963	2464	0.00241444283993382	0.908540322048877	0.000190318358199631	0.0715983972415217	0.0172565195114683	0.203300856320377
17_47368921_48440666	ENSG00000176358.11	TAC4	Breast_Mammary_Tissue	COVID19_HGI_A2_ALL_leave_UKBB_23andme_20210107	17_47940666_C_T	0.00638649	3.088e-08	2243	0.0366458496770968	0.00910973534428036	0.656675431120901	0.163107472768343	0.134461511089379	0.96736981056874
17_47368921_48440666	ENSG00000176358.11	TAC4	Testis	COVID19_HGI_B1_ALL_leave_UKBB_23andme_20210107	17_47855275_A_T	0.561959	0.0007298	2141	0.775668048228827	0.172623728418513	0.0391681264310747	0.00871297904055079	0.00382711788103406	0.0682227853128754
17_47368921_48440666	ENSG00000176358.11	TAC4	Prostate	COVID19_HGI_B1_ALL_eur_leave_ukbb_23andme_20210107	17_47855275_A_T	0.366404	0.001111	2467	0.736040429730467	0.190114040837218	0.0541139058450482	0.0139714792709889	0.0057601443162778	0.0327847824484325
17_47368921_48440666	ENSG00000176358.11	TAC4	Adipose_Subcutaneous	COVID19_HGI_B2_ALL_eur_leave_ukbb_23andme_20210107	17_47903146_G_A	0.37935	3.427e-07	2452	0.13872508540002	0.0393288506852337	0.601110755490601	0.170365681711801	0.050469626712345	0.238069878925048
17_47368921_48440666	ENSG00000176358.11	TAC4	Prostate	COVID19_HGI_C2_ALL_eur_leave_ukbb_23andme_20210107	17_47940666_C_T	0.0569628	4.413e-05	2565	0.747225121541653	0.200989156597754	0.0370581802308209	0.00996317189862282	0.00476436973114928	0.192860176291526
17_47368921_48440666	ENSG00000176358.11	TAC4	Nerve_Tibial	COVID19_HGI_C2_ALL_eur_leave_ukbb_23andme_20210107	17_47940666_C_T	0.16445	4.413e-05	2568	0.735193359347767	0.213904270298006	0.0364694976018601	0.0106069626307072	0.00382591012165985	0.194669184719293
17_47368921_48440666	ENSG00000176358.11	TAC4	Uterus	COVID19_HGI_B2_ALL_eur_leave_ukbb_23andme_20210107	17_47903146_G_A	0.904867	3.427e-07	2431	0.141302286487006	0.0356323407874	0.61222139353841	0.154327973263495	0.0565160059236882	0.227176577224093
17_47368921_48440666	ENSG00000176358.11	TAC4	Artery_Coronary	COVID19_HGI_C2_ALL_leave_23andme_20210107	17_48128226_A_G	0.598485	8.324e-05	2458	0.802329541562573	0.172691847102626	0.0190996179359455	0.00410919474827261	0.00176979865058311	0.10715751003036
17_47368921_48440666	ENSG00000176358.11	TAC4	Artery_Coronary	COVID19_HGI_B2_ALL_eur_leave_23andme_20210107	17_47907383_G_C	0.496653	1.64e-06	2448	0.440672685269685	0.0945138272795914	0.355443289348376	0.0762009763927458	0.0331692217096022	0.243393843408681
17_47368921_48440666	ENSG00000176358.11	TAC4	Skin_Not_Sun_Exposed_Suprapubic	COVID19_HGI_C2_ALL_eur_leave_ukbb_23andme_20210107	17_47940666_C_T	0.208247	4.413e-05	2568	0.673141690439373	0.276330752475278	0.0333914050678718	0.0137040416944701	0.00343211032300634	0.187020896579455
17_47368921_48440666	ENSG00000176358.11	TAC4	Thyroid	COVID19_HGI_C2_ALL_eur_leave_ukbb_23andme_20210107	17_47924267_G_C	1.31531e-11	0.6134	2568	0.00252026481324414	0.948500275667523	0.000125018527975009	0.0470488486185253	0.00180559237273226	0.145109441699463
17_47368921_48440666	ENSG00000176358.11	TAC4	Adipose_Subcutaneous	COVID19_HGI_A2_ALL_eur_leave_ukbb_23andme_20210107	17_47940666_C_T	0.651451	2.925e-09	2685	0.00278686994219624	0.000859824161614895	0.716521679954654	0.221007341530414	0.0588242844111202	0.634518254945322
17_47368921_48440666	ENSG00000176358.11	TAC4	Breast_Mammary_Tissue	COVID19_HGI_A2_ALL_eur_leave_ukbb_23andme_20210107	17_47940666_C_T	0.00638649	2.925e-09	2685	0.00262208735165816	0.000768854310775136	0.674155046043286	0.197552346940956	0.124901665353324	0.737148947800504
17_47368921_48440666	ENSG00000176358.11	TAC4	Esophagus_Gastroesophageal_Junction	COVID19_HGI_A2_ALL_leave_23andme_20210107	17_47940666_C_T	0.64185	8.597e-09	2234	0.0155610556110045	0.00324935154749609	0.754227846820141	0.157423081533884	0.069538664487474	0.971543898342711
17_47368921_48440666	ENSG00000176358.11	TAC4	Whole_Blood	COVID19_HGI_B1_ALL_eur_leave_ukbb_23andme_20210107	17_47776085_C_T	2.16397e-07	0.7593	2470	0.457930784717085	0.465891917602397	0.0337193092289941	0.0342973592467516	0.00816062920477212	0.128542261130597
17_47368921_48440666	ENSG00000176358.11	TAC4	Nerve_Tibial	COVID19_HGI_B1_ALL_eur_leave_23andme_20210107	17_47731331_A_G	0.0713236	0.0004004	2464	0.720665506924159	0.200360851237812	0.0568064291357048	0.0157870557547952	0.00638015694752909	0.0938097005529861
17_47368921_48440666	ENSG00000176358.11	TAC4	Skin_Sun_Exposed_Lower_leg	COVID19_HGI_B1_ALL_eur_leave_ukbb_23andme_20210107	17_47855275_A_T	0.294609	0.001111	2470	0.683279256423804	0.242537641799692	0.0503126352410344	0.01785301718307	0.00601744935239927	0.0291419120160551
17_47368921_48440666	ENSG00000176358.11	TAC4	Minor_Salivary_Gland	COVID19_HGI_C2_ALL_leave_23andme_20210107	17_48128226_A_G	0.57776	8.324e-05	2426	0.783807162340121	0.191308558388782	0.0185638619893919	0.00452920294590611	0.00179121433579963	0.112788686080975
17_47368921_48440666	ENSG00000176358.11	TAC4	Colon_Transverse	COVID19_HGI_C2_ALL_leave_23andme_20210107	17_47940666_C_T	9.91886e-05	0.0002531	2458	0.645506257788944	0.328670121292497	0.0153664077668381	0.0078214233011582	0.00263578985056273	0.184878907314514
17_47368921_48440666	ENSG00000176358.11	TAC4	Esophagus_Gastroesophageal_Junction	COVID19_HGI_B2_ALL_eur_leave_23andme_20210107	17_47907383_G_C	0.330375	1.64e-06	2448	0.43473490024726	0.100041303830222	0.350655499253052	0.0806590217977442	0.0339092748717221	0.244027685734614
17_47368921_48440666	ENSG00000176358.11	TAC4	Colon_Sigmoid	COVID19_HGI_B1_ALL_eur_leave_23andme_20210107	17_47731331_A_G	0.724555	0.0004004	2463	0.737552570101539	0.184039072368851	0.0581234074366491	0.0144975557179471	0.00578739437501425	0.0476771746207933
17_47368921_48440666	ENSG00000176358.11	TAC4	Adipose_Subcutaneous	COVID19_HGI_B2_ALL_eur_leave_23andme_20210107	17_47907383_G_C	0.37935	1.64e-06	2449	0.418999876877941	0.118684708955787	0.337965167306724	0.0957024006157999	0.0286478462437481	0.249262195457977
17_47368921_48440666	ENSG00000176358.11	TAC4	Esophagus_Mucosa	COVID19_HGI_A2_ALL_eur_leave_23andme_20210107	17_47940666_C_T	0.490422	8.525e-10	2674	0.00123952761116058	0.000398070996341551	0.709036729189836	0.227643578111515	0.0616820940911468	0.804743472343939
17_47368921_48440666	ENSG00000176358.11	TAC4	Artery_Tibial	COVID19_HGI_C2_ALL_eur_leave_ukbb_23andme_20210107	17_47940666_C_T	0.577998	4.413e-05	2568	0.756638386906502	0.192948138959077	0.0375332849323372	0.00956794081256593	0.00331224838951733	0.175098618809614
17_47368921_48440666	ENSG00000176358.11	TAC4	Ovary	COVID19_HGI_A2_ALL_leave_23andme_20210107	17_47940666_C_T	0.458513	8.597e-09	2235	0.0152487703250058	0.00349866992925947	0.739091813894142	0.169504184660745	0.0726565611908471	0.973198789934569
17_47368921_48440666	ENSG00000176358.11	TAC4	Uterus	COVID19_HGI_B2_ALL_eur_leave_23andme_20210107	17_47907383_G_C	0.904867	1.64e-06	2428	0.428215216030133	0.107871682772936	0.345290815961677	0.0869505277756022	0.0316717574596524	0.241730088805761
17_47368921_48440666	ENSG00000176358.11	TAC4	Heart_Left_Ventricle	COVID19_HGI_B2_ALL_eur_leave_23andme_20210107	17_47907383_G_C	0.307753	1.64e-06	2449	0.430620137035367	0.104379326938993	0.347338065450549	0.084158828238889	0.0335036423362019	0.24468675609174
17_47368921_48440666	ENSG00000176358.11	TAC4	Whole_Blood	COVID19_HGI_B1_ALL_leave_UKBB_23andme_20210107	17_47776085_C_T	2.16397e-07	0.6307	2141	0.519607984169309	0.42515853381676	0.0262381198568274	0.021461267209696	0.00753409494740721	0.149917514701596
17_47368921_48440666	ENSG00000176358.11	TAC4	Colon_Sigmoid	COVID19_HGI_A2_ALL_leave_UKBB_23andme_20210107	17_47940666_C_T	0.439378	3.088e-08	2243	0.0402221964631153	0.00914246828469804	0.720761789828374	0.163762381155162	0.0661111642686507	0.949025303844544
17_47368921_48440666	ENSG00000176358.11	TAC4	Adipose_Visceral_Omentum	COVID19_HGI_A2_ALL_leave_23andme_20210107	17_47940666_C_T	0.807541	8.597e-09	2235	0.0141683119451392	0.00486142448471244	0.686723135843876	0.235569439460528	0.0586776882657446	0.970892057732562
17_47368921_48440666	ENSG00000176358.11	TAC4	Brain_Cerebellar_Hemisphere	COVID19_HGI_C2_ALL_leave_UKBB_23andme_20210107	17_47940666_C_T	0.690481	0.0007466	2354	0.77537145011028	0.211873795874054	0.00922586570304133	0.00252000112220521	0.00100888719041881	0.0443242729485806
17_47368921_48440666	ENSG00000176358.11	TAC4	Brain_Cerebellar_Hemisphere	COVID19_HGI_B1_ALL_eur_leave_23andme_20210107	17_47731331_A_G	0.623259	0.0004004	2460	0.717587389906532	0.20411119308819	0.0564562181641202	0.01605266418966	0.00579253465149797	0.0513563614155893
17_47368921_48440666	ENSG00000176358.11	TAC4	Spleen	COVID19_HGI_B2_ALL_eur_leave_23andme_20210107	17_47907383_G_C	0.140343	1.64e-06	2448	0.423977420915514	0.108638896700746	0.341978232375073	0.0875898174160604	0.0378156325926072	0.244425415843223
17_47368921_48440666	ENSG00000176358.11	TAC4	Skin_Not_Sun_Exposed_Suprapubic	COVID19_HGI_B2_ALL_leave_23andme_20210107	17_47940666_C_T	0.208247	9.466e-07	2282	0.320448383229136	0.122238981010959	0.378828632428202	0.144474836654793	0.0340091666769103	0.372554169626624
17_47368921_48440666	ENSG00000176358.11	TAC4	Esophagus_Mucosa	COVID19_HGI_A2_ALL_leave_23andme_20210107	17_47940666_C_T	0.490422	8.597e-09	2235	0.0148073012572205	0.00411272399016739	0.717694273821518	0.199275283458381	0.0641104174727128	0.973690409044403
17_47368921_48440666	ENSG00000176358.11	TAC4	Whole_Blood	COVID19_HGI_C2_ALL_eur_leave_23andme_20210107	17_47940666_C_T	0.227645	3.23e-05	2567	0.446404568565374	0.460930578373992	0.0434370868659789	0.044846148555833	0.00438161763882235	0.117513330582127
17_47368921_48440666	ENSG00000176358.11	TAC4	Uterus	COVID19_HGI_A2_ALL_eur_leave_23andme_20210107	17_47940666_C_T	0.736049	8.525e-10	2645	0.0012761679365974	0.000348907572957371	0.72999458941822	0.199513518198239	0.0688668168739856	0.788697142149405
17_47368921_48440666	ENSG00000176358.11	TAC4	Esophagus_Gastroesophageal_Junction	COVID19_HGI_C2_ALL_leave_23andme_20210107	17_48128226_A_G	0.651172	8.324e-05	2457	0.792215283523025	0.182969670319619	0.0188483426272304	0.00435158925871053	0.0016151142714157	0.107572925822381
17_47368921_48440666	ENSG00000176358.11	TAC4	Colon_Sigmoid	COVID19_HGI_B2_ALL_eur_leave_ukbb_23andme_20210107	17_47903146_G_A	0.468253	3.427e-07	2452	0.141875410433215	0.0352562211650519	0.614761453598188	0.152713615125565	0.0553932996779801	0.227432384921432
17_47368921_48440666	ENSG00000176358.11	TAC4	Whole_Blood	COVID19_HGI_C2_ALL_leave_23andme_20210107	17_47777486_T_C	2.16397e-07	0.9914	2458	0.482584074504239	0.492623965082519	0.0114880120543137	0.0117254351785283	0.0015785131804	0.0742212571031756
17_47368921_48440666	ENSG00000176358.11	TAC4	Nerve_Tibial	COVID19_HGI_C2_ALL_leave_23andme_20210107	17_48128226_A_G	0.71921	8.324e-05	2458	0.761701416631648	0.213279929111388	0.0181324571579399	0.00507536125918185	0.00181083583984323	0.076354560865511
17_47368921_48440666	ENSG00000176358.11	TAC4	Skin_Not_Sun_Exposed_Suprapubic	COVID19_HGI_B1_ALL_eur_leave_ukbb_23andme_20210107	17_47971038_T_G	0.00015077	0.07208	2470	0.659772118475925	0.264626107192939	0.0485817089089188	0.0194779562156469	0.00754210920657029	0.0566389336244546
17_47368921_48440666	ENSG00000176358.11	TAC4	Esophagus_Gastroesophageal_Junction	COVID19_HGI_C2_ALL_eur_leave_23andme_20210107	17_47903146_G_A	0.330375	2.326e-05	2566	0.72914392523784	0.176101726106982	0.0709014400078462	0.0171172717595664	0.0067356368877652	0.139179980674984
17_47368921_48440666	ENSG00000176358.11	TAC4	Heart_Left_Ventricle	COVID19_HGI_B1_ALL_leave_UKBB_23andme_20210107	17_47855275_A_T	0.390482	0.0007298	2141	0.784136308611299	0.164088858185573	0.0395957396272987	0.00828193227052299	0.00389716130530583	0.0717522061162282
17_47368921_48440666	ENSG00000176358.11	TAC4	Adrenal_Gland	COVID19_HGI_C2_ALL_leave_23andme_20210107	17_48128226_A_G	0.396723	8.324e-05	2455	0.77617602044916	0.19881097912703	0.0184702856998637	0.00472919528268702	0.00181351944125961	0.106889416126952
17_47368921_48440666	ENSG00000176358.11	TAC4	Heart_Atrial_Appendage	COVID19_HGI_C2_ALL_leave_UKBB_23andme_20210107	17_48177908_G_C	0.0324079	0.0006512	2355	0.767493351010119	0.219643473408316	0.00913435853554911	0.00261298138546111	0.00111583566055522	0.0751540875344451
17_47368921_48440666	ENSG00000176358.11	TAC4	Breast_Mammary_Tissue	COVID19_HGI_A2_ALL_leave_23andme_20210107	17_47940666_C_T	0.00638649	8.597e-09	2235	0.0139432147075918	0.00345254033294923	0.67581291016301	0.167201398407941	0.139589936388509	0.982154420613404
17_47368921_48440666	ENSG00000176358.11	TAC4	Skin_Not_Sun_Exposed_Suprapubic	COVID19_HGI_A2_ALL_eur_leave_ukbb_23andme_20210107	17_47940666_C_T	0.208247	2.925e-09	2685	0.00254495382238293	0.00107962621260766	0.65432353358542	0.27751410910105	0.0645377772785397	0.705787591688358
17_47368921_48440666	ENSG00000176358.11	TAC4	Adipose_Subcutaneous	COVID19_HGI_B1_ALL_eur_leave_ukbb_23andme_20210107	17_47855275_A_T	0.794094	0.001111	2470	0.720030051496005	0.205938499295798	0.0530187460001452	0.0151582362027236	0.00585446700532785	0.0268160243198358
17_47368921_48440666	ENSG00000176358.11	TAC4	Esophagus_Gastroesophageal_Junction	COVID19_HGI_B1_ALL_leave_23andme_20210107	17_48248998_C_T	0.152651	0.0003509	2354	0.765248992899016	0.169680963226488	0.0494673042565857	0.0109638954660695	0.00463884415184156	0.0900624418510672
17_47368921_48440666	ENSG00000176358.11	TAC4	Whole_Blood	COVID19_HGI_A2_ALL_eur_leave_23andme_20210107	17_47940666_C_T	0.227645	8.525e-10	2674	0.000813384819850174	0.000850689147282723	0.465273792246746	0.486566182229836	0.0464959515562848	0.815318857576654
17_47368921_48440666	ENSG00000176358.11	TAC4	Ovary	COVID19_HGI_A2_ALL_leave_UKBB_23andme_20210107	17_47940666_C_T	0.458513	3.088e-08	2243	0.0399487570296855	0.00919239046551197	0.715861890947186	0.164652728779892	0.0703442327777246	0.950629093747418
17_47368921_48440666	ENSG00000176358.11	TAC4	Skin_Sun_Exposed_Lower_leg	COVID19_HGI_C2_ALL_eur_leave_ukbb_23andme_20210107	17_47940666_C_T	0.282465	4.413e-05	2568	0.695441112722495	0.253548222649118	0.0344975749171189	0.0125733995639249	0.00393969014734312	0.155444225280155
17_47368921_48440666	ENSG00000176358.11	TAC4	Brain_Cerebellum	COVID19_HGI_B1_ALL_leave_UKBB_23andme_20210107	17_47855275_A_T	0.856656	0.0007298	2138	0.783412834545163	0.164975757743611	0.0395217673797771	0.00831895934504253	0.00377068098640648	0.0699799721381596
17_47368921_48440666	ENSG00000176358.11	TAC4	Skin_Sun_Exposed_Lower_leg	COVID19_HGI_A2_ALL_eur_leave_23andme_20210107	17_47940666_C_T	0.282465	8.525e-10	2674	0.00118039304022249	0.0004438935222696	0.675210469587014	0.253847422963858	0.0693178208866366	0.748691143693896
17_47368921_48440666	ENSG00000176358.11	TAC4	Heart_Left_Ventricle	COVID19_HGI_B1_ALL_leave_23andme_20210107	17_48248998_C_T	0.0563891	0.0003509	2355	0.760980729675972	0.17370101000273	0.0492169927302678	0.0112293696710942	0.00487189791993631	0.14228516476083
17_47368921_48440666	ENSG00000176358.11	TAC4	Prostate	COVID19_HGI_B1_ALL_eur_leave_23andme_20210107	17_47731331_A_G	0.0462617	0.0004004	2461	0.732447621997593	0.188763398696562	0.0576548769614355	0.0148522967463962	0.00628180559801411	0.0942067081807058
17_47368921_48440666	ENSG00000176358.11	TAC4	Nerve_Tibial	COVID19_HGI_B1_ALL_eur_leave_ukbb_23andme_20210107	17_47577091_A_G	0.000261532	0.17	2470	0.724510613718875	0.20191963389623	0.053348668049841	0.0148628069606509	0.00535827737440321	0.0326289040710074
17_47368921_48440666	ENSG00000176358.11	TAC4	Minor_Salivary_Gland	COVID19_HGI_A2_ALL_leave_23andme_20210107	17_47940666_C_T	0.616542	8.597e-09	2207	0.0153837533373277	0.00341161597723691	0.745626333897969	0.165285368853417	0.0702929279340494	0.970556976699099
17_47368921_48440666	ENSG00000176358.11	TAC4	Whole_Blood	COVID19_HGI_A2_ALL_leave_23andme_20210107	17_47940666_C_T	0.227645	8.597e-09	2235	0.00963077402642221	0.00960205308556413	0.46679345892701	0.46535276426756	0.0486209496934439	0.971846193361183
17_47368921_48440666	ENSG00000176358.11	TAC4	Testis	COVID19_HGI_A2_ALL_eur_leave_23andme_20210107	17_47940666_C_T	0.607348	8.525e-10	2674	0.00127762699776401	0.000356216897346341	0.730830406247295	0.203699970288548	0.0638357795690457	0.797896486743425
17_47368921_48440666	ENSG00000176358.11	TAC4	Uterus	COVID19_HGI_A2_ALL_leave_UKBB_23andme_20210107	17_47940666_C_T	0.736049	3.088e-08	2240	0.0399576509813968	0.00930391500024479	0.716020176809228	0.166653218617318	0.0680650385918125	0.949502848141083
17_47368921_48440666	ENSG00000176358.11	TAC4	Pituitary	COVID19_HGI_B1_ALL_leave_23andme_20210107	17_48248998_C_T	0.547584	0.0003509	2353	0.726629415437388	0.207988874019914	0.0469523683939257	0.0134345522850954	0.00499478986367706	0.0509643691136238
17_47368921_48440666	ENSG00000176358.11	TAC4	Pancreas	COVID19_HGI_C2_ALL_eur_leave_ukbb_23andme_20210107	17_47940666_C_T	0.384562	4.413e-05	2568	0.716995537005636	0.232448169490457	0.0355667889064847	0.0115272021846953	0.00346230241272691	0.17923048820184
17_47368921_48440666	ENSG00000176358.11	TAC4	Whole_Blood	COVID19_HGI_C2_ALL_eur_leave_ukbb_23andme_20210107	17_47940666_C_T	0.227645	4.413e-05	2568	0.467392732680377	0.48264076075464	0.0231851633680913	0.0239387039526846	0.00284263924420681	0.153483647949542
17_47368921_48440666	ENSG00000176358.11	TAC4	Colon_Sigmoid	COVID19_HGI_B2_ALL_leave_UKBB_23andme_20210107	17_47940666_C_T	0.439378	1.9e-07	2074	0.219477309168008	0.0463859994197907	0.56363440348144	0.119071339473567	0.0514309484571952	0.77106867851647
17_47368921_48440666	ENSG00000176358.11	TAC4	Heart_Atrial_Appendage	COVID19_HGI_B2_ALL_eur_leave_ukbb_23andme_20210107	17_47903146_G_A	0.393851	3.427e-07	2452	0.13712469007369	0.0404305357609334	0.594176069951069	0.175136739615332	0.0531319645989754	0.231753970464667
17_47368921_48440666	ENSG00000176358.11	TAC4	Esophagus_Gastroesophageal_Junction	COVID19_HGI_A2_ALL_eur_leave_23andme_20210107	17_47940666_C_T	0.64185	8.525e-10	2673	0.00129824193432279	0.000326395837801481	0.742622592103254	0.186636394139116	0.0691163759855054	0.774660079359418
17_47368921_48440666	ENSG00000176358.11	TAC4	Artery_Aorta	COVID19_HGI_B2_ALL_eur_leave_23andme_20210107	17_47907383_G_C	0.780365	1.64e-06	2449	0.43589334758065	0.101134862976787	0.351591435397717	0.0815455134415381	0.0298348406033074	0.240559200493745
17_47368921_48440666	ENSG00000176358.11	TAC4	Breast_Mammary_Tissue	COVID19_HGI_C2_ALL_eur_leave_ukbb_23andme_20210107	17_47940666_C_T	0.00638649	4.413e-05	2568	0.739535956629978	0.207482523374801	0.0366849135045689	0.0102862253857662	0.00601038110488651	0.230181479010899
17_47368921_48440666	ENSG00000176358.11	TAC4	Colon_Transverse	COVID19_HGI_C2_ALL_eur_leave_23andme_20210107	17_47940666_C_T	9.91886e-05	3.23e-05	2567	0.587928805779071	0.306398322818096	0.0572080045903402	0.029795206587977	0.0186696602245159	0.171123585856695
17_47368921_48440666	ENSG00000176358.11	TAC4	Colon_Transverse	COVID19_HGI_B1_ALL_leave_23andme_20210107	17_47801651_A_G	2.94129e-06	0.1318	2355	0.621675444588483	0.309455928380211	0.0402073201642382	0.0200056358655428	0.008655671001525	0.112321860947015
17_47368921_48440666	ENSG00000176358.11	TAC4	Vagina	COVID19_HGI_B2_ALL_eur_leave_ukbb_23andme_20210107	17_47903146_G_A	0.0274211	3.427e-07	2447	0.132874763666425	0.0417586035061046	0.575756360503505	0.180874438859525	0.0687358334644394	0.236585377940492
17_47368921_48440666	ENSG00000176358.11	TAC4	Adipose_Visceral_Omentum	COVID19_HGI_B1_ALL_leave_UKBB_23andme_20210107	17_47855275_A_T	0.20824	0.0007298	2141	0.712166659653441	0.234924092838281	0.0359615609138423	0.0118576347193802	0.00509005187505588	0.0552855966092957
17_47368921_48440666	ENSG00000176358.11	TAC4	Uterus	COVID19_HGI_C2_ALL_leave_UKBB_23andme_20210107	17_48177908_G_C	0.0645438	0.0006512	2346	0.794025029934831	0.193271340998092	0.0094047722662113	0.00228817779635313	0.00101067900451278	0.0523577788864191
17_47368921_48440666	ENSG00000176358.11	TAC4	Prostate	COVID19_HGI_C2_ALL_leave_UKBB_23andme_20210107	17_47940666_C_T	0.0569628	0.0007466	2354	0.791609928877116	0.195691735972183	0.00940796973084672	0.00232475297880333	0.000965612441050924	0.0686307767828347
17_47368921_48440666	ENSG00000176358.11	TAC4	Brain_Cerebellar_Hemisphere	COVID19_HGI_C2_ALL_leave_23andme_20210107	17_48128226_A_G	0.0575551	8.324e-05	2457	0.759382821146555	0.215411781440529	0.0180751129607494	0.00512530653636771	0.00200497791579902	0.150325591371377
17_47368921_48440666	ENSG00000176358.11	TAC4	Artery_Aorta	COVID19_HGI_A2_ALL_eur_leave_ukbb_23andme_20210107	17_47940666_C_T	0.466495	2.925e-09	2685	0.00288113871252839	0.000734004520656616	0.740758769982768	0.188650173844225	0.0669759129398222	0.67589919406796
17_47368921_48440666	ENSG00000176358.11	TAC4	Small_Intestine_Terminal_Ileum	COVID19_HGI_B1_ALL_leave_23andme_20210107	17_48248998_C_T	0.856768	0.0003509	2345	0.758322039811158	0.176664201189945	0.0489109407998048	0.0113899345513629	0.00471288364772872	0.0556477858960455
17_47368921_48440666	ENSG00000176358.11	TAC4	Brain_Cerebellar_Hemisphere	COVID19_HGI_A2_ALL_leave_23andme_20210107	17_47940666_C_T	0.690481	8.597e-09	2235	0.014904781340713	0.00393042506943009	0.722419030650525	0.190435246952933	0.0683105159863985	0.971530325836079
17_47368921_48440666	ENSG00000176358.11	TAC4	Testis	COVID19_HGI_B2_ALL_leave_UKBB_23andme_20210107	17_47940666_C_T	0.607348	1.9e-07	2074	0.219347384508636	0.0472111338413593	0.563300747085887	0.121192830397331	0.048947904166787	0.786419224402721
17_47368921_48440666	ENSG00000176358.11	TAC4	Esophagus_Muscularis	COVID19_HGI_A2_ALL_leave_UKBB_23andme_20210107	17_47940666_C_T	0.691938	3.088e-08	2243	0.03986080624575	0.00978825731848502	0.714285856567654	0.175339986069291	0.0607250937988194	0.947963746962025
17_47368921_48440666	ENSG00000176358.11	TAC4	Adrenal_Gland	COVID19_HGI_A2_ALL_leave_UKBB_23andme_20210107	17_47940666_C_T	0.514259	3.088e-08	2243	0.0398206089943543	0.00936709005322395	0.713565541781049	0.167784140265175	0.0694626189061977	0.949197346973447
17_47368921_48440666	ENSG00000176358.11	TAC4	Breast_Mammary_Tissue	COVID19_HGI_C2_ALL_leave_UKBB_23andme_20210107	17_47940666_C_T	0.00638649	0.0007466	2355	0.783890556117788	0.203262015333103	0.00932951065020555	0.00241803263525556	0.00109988526364803	0.0907684926999227
17_47368921_48440666	ENSG00000176358.11	TAC4	Esophagus_Mucosa	COVID19_HGI_B2_ALL_eur_leave_23andme_20210107	17_47907383_G_C	0.931416	1.64e-06	2449	0.417287441190847	0.121588989775164	0.336583917226644	0.0980471479425487	0.0264925038647968	0.238734586096313
17_47368921_48440666	ENSG00000176358.11	TAC4	Pituitary	COVID19_HGI_C2_ALL_eur_leave_ukbb_23andme_20210107	17_47940666_C_T	0.00210986	4.413e-05	2567	0.724142628989773	0.223219463581737	0.0359149337927257	0.0110652445142251	0.00565772912153922	0.200987950260466
17_47368921_48440666	ENSG00000176358.11	TAC4	Testis	COVID19_HGI_C2_ALL_leave_UKBB_23andme_20210107	17_47940666_C_T	0.607348	0.0007466	2355	0.79129911341319	0.195882786317713	0.00941768394640192	0.00233023809801438	0.00107017822468082	0.0401939354474724
17_47368921_48440666	ENSG00000176358.11	TAC4	Brain_Cerebellum	COVID19_HGI_B2_ALL_eur_leave_23andme_20210107	17_47907383_G_C	0.406059	1.64e-06	2446	0.431630993769058	0.103724634527762	0.348147253483036	0.0836299075916212	0.0328672106285228	0.242587352203228
17_47368921_48440666	ENSG00000176358.11	TAC4	Colon_Transverse	COVID19_HGI_B2_ALL_leave_23andme_20210107	17_47940666_C_T	9.91886e-05	9.466e-07	2282	0.275552248845128	0.134900586340599	0.325753185397955	0.159372759229901	0.104421220186418	0.481202767248951
17_47368921_48440666	ENSG00000176358.11	TAC4	Heart_Atrial_Appendage	COVID19_HGI_B2_ALL_eur_leave_23andme_20210107	17_47907383_G_C	0.393851	1.64e-06	2449	0.414696658799009	0.122178275819801	0.334494192974129	0.0985188463563761	0.0301120260506858	0.24333966877094
17_47368921_48440666	ENSG00000176358.11	TAC4	Stomach	COVID19_HGI_A2_ALL_leave_UKBB_23andme_20210107	17_47940666_C_T	0.805984	3.088e-08	2243	0.0382586922736906	0.0113981746147748	0.685576769656662	0.204189052458854	0.060577310996019	0.944196751695164
17_47368921_48440666	ENSG00000176358.11	TAC4	Colon_Sigmoid	COVID19_HGI_C2_ALL_eur_leave_23andme_20210107	17_47903146_G_A	0.468253	2.326e-05	2566	0.718819254972776	0.186680427492119	0.0699419192110635	0.0181578142552166	0.00640058406882503	0.132545973864494
17_47368921_48440666	ENSG00000176358.11	TAC4	Spleen	COVID19_HGI_B2_ALL_eur_leave_ukbb_23andme_20210107	17_47903146_G_A	0.140343	3.427e-07	2451	0.139298452064656	0.0357383496352007	0.603593581199953	0.154791125400618	0.0665784916995713	0.231810117565563
17_47368921_48440666	ENSG00000176358.11	TAC4	Artery_Aorta	COVID19_HGI_B1_ALL_leave_23andme_20210107	17_47731331_A_G	0.16197	0.0007123	2355	0.764450777742304	0.170467466728636	0.0494414206609554	0.0110204899161097	0.00461984495199481	0.0531097726659543
17_47368921_48440666	ENSG00000176358.11	TAC4	Artery_Tibial	COVID19_HGI_A2_ALL_eur_leave_ukbb_23andme_20210107	17_47940666_C_T	0.577998	2.925e-09	2685	0.00286974014432748	0.000763153749800828	0.737828126857758	0.19614920898129	0.0623897702668231	0.661773945693393
17_47368921_48440666	ENSG00000176358.11	TAC4	Brain_Cerebellum	COVID19_HGI_C2_ALL_leave_UKBB_23andme_20210107	17_47940666_C_T	0.308344	0.0007466	2352	0.801227959962817	0.186102742332169	0.00952511740459116	0.00221148444209646	0.000932695858326374	0.052143215936
17_47368921_48440666	ENSG00000176358.11	TAC4	Adipose_Visceral_Omentum	COVID19_HGI_B2_ALL_eur_leave_23andme_20210107	17_47907383_G_C	0.63718	1.64e-06	2449	0.394854723025488	0.143859643492259	0.318489693895623	0.116010357062533	0.0267855825240966	0.236641905889116
17_47368921_48440666	ENSG00000176358.11	TAC4	Pancreas	COVID19_HGI_B2_ALL_eur_leave_23andme_20210107	17_47907383_G_C	0.468768	1.64e-06	2449	0.409018388453464	0.127788445142744	0.329914101921014	0.103043883991899	0.0302351804908786	0.240292991856883
17_47368921_48440666	ENSG00000176358.11	TAC4	Pituitary	COVID19_HGI_A2_ALL_leave_23andme_20210107	17_47940666_C_T	0.00210986	8.597e-09	2233	0.0140002513205127	0.00382920971487035	0.67857709335433	0.185479554227173	0.118113891383115	0.978319677835626
17_47368921_48440666	ENSG00000176358.11	TAC4	Artery_Aorta	COVID19_HGI_B2_ALL_leave_23andme_20210107	17_47940666_C_T	0.466495	9.466e-07	2282	0.363265456376191	0.0778340394273853	0.429446248599101	0.0919766009170796	0.0374776546802425	0.336439762271919
17_47368921_48440666	ENSG00000176358.11	TAC4	Nerve_Tibial	COVID19_HGI_A2_ALL_leave_UKBB_23andme_20210107	17_47940666_C_T	0.16445	3.088e-08	2243	0.0387187851963746	0.0100223211240322	0.693821406389645	0.179517097953743	0.0779203893362046	0.955110536653444
17_47368921_48440666	ENSG00000176358.11	TAC4	Artery_Aorta	COVID19_HGI_B1_ALL_eur_leave_23andme_20210107	17_47731331_A_G	0.16197	0.0004004	2464	0.747375047161062	0.174412528020734	0.0589118075534823	0.0137425022794629	0.00555811498525958	0.0761234599332077
17_47368921_48440666	ENSG00000176358.11	TAC4	Adipose_Visceral_Omentum	COVID19_HGI_A2_ALL_leave_UKBB_23andme_20210107	17_47940666_C_T	0.807541	3.088e-08	2243	0.0370948051177755	0.0127554914550356	0.664720489706241	0.228515159569495	0.0569140541514535	0.946050144667411
17_47368921_48440666	ENSG00000176358.11	TAC4	Testis	COVID19_HGI_A2_ALL_eur_leave_ukbb_23andme_20210107	17_47940666_C_T	0.607348	2.925e-09	2685	0.0028367342208448	0.000793951409847289	0.729342097644773	0.20406690932614	0.0629603073983949	0.67526931959085
17_47368921_48440666	ENSG00000176358.11	TAC4	Pituitary	COVID19_HGI_B1_ALL_eur_leave_ukbb_23andme_20210107	17_48386599_G_T	0.027227	0.00248	2470	0.713886888785771	0.212050203596296	0.0525663999033472	0.015608232080026	0.00588827563455968	0.0352576706213736
17_47368921_48440666	ENSG00000176358.11	TAC4	Artery_Coronary	COVID19_HGI_B2_ALL_leave_UKBB_23andme_20210107	17_47940666_C_T	0.983301	1.9e-07	2074	0.224711200069375	0.0404818382930918	0.577075432931189	0.103906611196151	0.053824917510193	0.767212684486257
17_47368921_48440666	ENSG00000176358.11	TAC4	Brain_Cerebellar_Hemisphere	COVID19_HGI_B2_ALL_eur_leave_23andme_20210107	17_47907383_G_C	0.291308	1.64e-06	2447	0.416555987875547	0.118575856156882	0.335987755105045	0.0956082187084112	0.0332721821541153	0.24648661610143
17_47368921_48440666	ENSG00000176358.11	TAC4	Lung	COVID19_HGI_B2_ALL_leave_UKBB_23andme_20210107	17_47940666_C_T	0.525017	1.9e-07	2074	0.219532184449114	0.0469182960562343	0.563775327372157	0.120440414845338	0.0493337772771575	0.77733482333784
17_47368921_48440666	ENSG00000176358.11	TAC4	Vagina	COVID19_HGI_A2_ALL_eur_leave_23andme_20210107	17_47940666_C_T	0.0133427	8.525e-10	2667	0.00119875236932662	0.000403991522620042	0.685712354911746	0.231010238419976	0.0816746627763309	0.7800300682018
17_47368921_48440666	ENSG00000176358.11	TAC4	Thyroid	COVID19_HGI_C2_ALL_leave_UKBB_23andme_20210107	17_47924267_G_C	1.31531e-11	0.4138	2355	0.00261393763310692	0.983685248153482	3.11099027749733e-05	0.0117054123660273	0.0019642919446092	0.161956933860401
17_47368921_48440666	ENSG00000176358.11	TAC4	Spleen	COVID19_HGI_B2_ALL_leave_UKBB_23andme_20210107	17_47940666_C_T	0.0770651	1.9e-07	2074	0.21566612090539	0.0470536352114299	0.553846982489724	0.120774651244629	0.0626586101488266	0.773824728120634
17_47368921_48440666	ENSG00000176358.11	TAC4	Small_Intestine_Terminal_Ileum	COVID19_HGI_C2_ALL_eur_leave_23andme_20210107	17_47903146_G_A	0.0698044	2.326e-05	2545	0.721794933766158	0.182210281397976	0.0701663236892901	0.0177046987942951	0.0081237623522812	0.15020112171576
17_47368921_48440666	ENSG00000176358.11	TAC4	Uterus	COVID19_HGI_A2_ALL_leave_23andme_20210107	17_47940666_C_T	0.736049	8.597e-09	2232	0.0152572152588985	0.00353810439757666	0.739500838325798	0.171417834445217	0.0702860075725091	0.972595071983521
17_47368921_48440666	ENSG00000176358.11	TAC4	Spleen	COVID19_HGI_A2_ALL_leave_23andme_20210107	17_47940666_C_T	0.0770651	8.597e-09	2235	0.0150212135257415	0.00351856576560033	0.728062375851102	0.170458231811044	0.082939613046512	0.973752405883378
17_47368921_48440666	ENSG00000176358.11	TAC4	Adipose_Subcutaneous	COVID19_HGI_A2_ALL_eur_leave_23andme_20210107	17_47940666_C_T	0.651451	8.525e-10	2674	0.00125710056643182	0.000386550454643434	0.719088841474818	0.221057049548721	0.0582104579553864	0.769368687633322
17_47368921_48440666	ENSG00000176358.11	TAC4	Lung	COVID19_HGI_C2_ALL_leave_UKBB_23andme_20210107	17_47940666_C_T	0.525017	0.0007466	2355	0.787793128502114	0.199575709499734	0.00937595730061946	0.00237437895097708	0.000880825746555518	0.0483945750596813
17_47368921_48440666	ENSG00000176358.11	TAC4	Artery_Tibial	COVID19_HGI_B1_ALL_leave_UKBB_23andme_20210107	17_47855275_A_T	0.308681	0.0007298	2141	0.781255732803246	0.167058011653191	0.0394502820985249	0.0084319557595766	0.00380401768546157	0.0752083607382286
17_47368921_48440666	ENSG00000176358.11	TAC4	Prostate	COVID19_HGI_C2_ALL_eur_leave_23andme_20210107	17_47903146_G_A	0.0472641	2.326e-05	2564	0.711464542602043	0.191266585327358	0.0692217300196264	0.0185997778867305	0.00944736416424267	0.147313906281527
17_47368921_48440666	ENSG00000176358.11	TAC4	Spleen	COVID19_HGI_B2_ALL_leave_23andme_20210107	17_47940666_C_T	0.0770651	9.466e-07	2282	0.352442964015438	0.0844889608364173	0.4166520820654	0.0998348323961843	0.0465811606865612	0.320928760888073
17_47368921_48440666	ENSG00000176358.11	TAC4	Heart_Atrial_Appendage	COVID19_HGI_B1_ALL_leave_UKBB_23andme_20210107	17_47855275_A_T	0.264275	0.0007298	2141	0.756538528020481	0.191377734873921	0.0382021623594629	0.00965958630268145	0.00422198844345449	0.067902297934696
17_47368921_48440666	ENSG00000176358.11	TAC4	Stomach	COVID19_HGI_B2_ALL_eur_leave_ukbb_23andme_20210107	17_47903146_G_A	0.248074	3.427e-07	2452	0.134040798678356	0.0427139877872901	0.5808132359607	0.185026910396005	0.0574050671776489	0.238160613433612
17_47368921_48440666	ENSG00000176358.11	TAC4	Pituitary	COVID19_HGI_A2_ALL_eur_leave_23andme_20210107	17_47940666_C_T	0.00210986	8.525e-10	2672	0.00116779182329384	0.000372831236874881	0.668002128437117	0.213150207607215	0.1173070408955	0.780502084718232
17_47368921_48440666	ENSG00000176358.11	TAC4	Testis	COVID19_HGI_B1_ALL_eur_leave_ukbb_23andme_20210107	17_47855275_A_T	0.561959	0.001111	2470	0.738758360577486	0.187769235193114	0.0543977876945025	0.01382096007818	0.00525365645671779	0.0328742910303084
17_47368921_48440666	ENSG00000176358.11	TAC4	Pituitary	COVID19_HGI_B2_ALL_leave_UKBB_23andme_20210107	17_47940666_C_T	0.00210986	1.9e-07	2074	0.202664085890931	0.0519307094417029	0.520456768817068	0.133270328879074	0.0916781069712241	0.762944589620222
17_47368921_48440666	ENSG00000176358.11	TAC4	Skin_Sun_Exposed_Lower_leg	COVID19_HGI_B2_ALL_leave_23andme_20210107	17_47940666_C_T	0.282465	9.466e-07	2282	0.327535787148154	0.109964638887526	0.387207240886302	0.129952987828195	0.0453393452498239	0.26378024129847
17_47368921_48440666	ENSG00000176358.11	TAC4	Testis	COVID19_HGI_B1_ALL_eur_leave_23andme_20210107	17_47731331_A_G	0.65922	0.0004004	2464	0.735440519738975	0.186510307868025	0.057971068917101	0.0146962855786783	0.00538181789722124	0.0492766310706373
17_47368921_48440666	ENSG00000176358.11	TAC4	Esophagus_Gastroesophageal_Junction	COVID19_HGI_A2_ALL_leave_UKBB_23andme_20210107	17_47940666_C_T	0.64185	3.088e-08	2242	0.040750568178774	0.00854721597902818	0.730229673997872	0.15309443083786	0.0673781110064655	0.947892983401021
17_47368921_48440666	ENSG00000176358.11	TAC4	Whole_Blood	COVID19_HGI_A2_ALL_eur_leave_ukbb_23andme_20210107	17_47940666_C_T	0.227645	2.925e-09	2685	0.00180702668305799	0.00189167549285	0.464597854052432	0.486316204862428	0.0453872389092322	0.697583079356219
17_47368921_48440666	ENSG00000176358.11	TAC4	Prostate	COVID19_HGI_B2_ALL_eur_leave_23andme_20210107	17_47907383_G_C	0.0472641	1.64e-06	2447	0.41878611867294	0.107457463718413	0.337788747472035	0.086624786122425	0.0493428840141866	0.245787510106729
17_47368921_48440666	ENSG00000176358.11	TAC4	Brain_Cerebellar_Hemisphere	COVID19_HGI_B2_ALL_leave_UKBB_23andme_20210107	17_47940666_C_T	0.690481	1.9e-07	2074	0.213588884062006	0.051978298534373	0.548512480469681	0.133431730785183	0.0524886061487567	0.757648608735295
17_47368921_48440666	ENSG00000176358.11	TAC4	Brain_Cerebellum	COVID19_HGI_B1_ALL_eur_leave_23andme_20210107	17_47731331_A_G	0.871474	0.0004004	2461	0.742458743403337	0.179379127991519	0.058458876510399	0.0141181657415128	0.00558508635323217	0.0522098476800622
17_47368921_48440666	ENSG00000176358.11	TAC4	Artery_Coronary	COVID19_HGI_B2_ALL_leave_23andme_20210107	17_47940666_C_T	0.983301	9.466e-07	2282	0.366881186750924	0.0729113637652022	0.43372070359646	0.0861542425646267	0.040332503322787	0.315379425838007
17_47368921_48440666	ENSG00000176358.11	TAC4	Esophagus_Mucosa	COVID19_HGI_B2_ALL_eur_leave_ukbb_23andme_20210107	17_47903146_G_A	0.931416	3.427e-07	2452	0.138212012170843	0.0403096587411987	0.598887553857509	0.174618125768285	0.047972649462164	0.221921900691714
17_47368921_48440666	ENSG00000176358.11	TAC4	Adipose_Subcutaneous	COVID19_HGI_B1_ALL_eur_leave_23andme_20210107	17_47731331_A_G	0.908401	0.0004004	2464	0.717000796975276	0.204669896996892	0.0565175585237302	0.0161274119320553	0.00568433557204704	0.0382770339637931
17_47368921_48440666	ENSG00000176358.11	TAC4	Prostate	COVID19_HGI_A2_ALL_eur_leave_ukbb_23andme_20210107	17_47940666_C_T	0.0569628	2.925e-09	2682	0.00272795460264574	0.000767372619552311	0.701374048245675	0.197198327753259	0.097932296778868	0.642940793180424
17_47368921_48440666	ENSG00000176358.11	TAC4	Vagina	COVID19_HGI_B2_ALL_leave_UKBB_23andme_20210107	17_47940666_C_T	0.0133427	1.9e-07	2074	0.206198531330748	0.0564054087219804	0.529533493215871	0.144790302413261	0.0630722643181404	0.764831002773589
17_47368921_48440666	ENSG00000176358.11	TAC4	Esophagus_Mucosa	COVID19_HGI_A2_ALL_eur_leave_ukbb_23andme_20210107	17_47940666_C_T	0.490422	2.925e-09	2685	0.00275241149156769	0.000887183958136616	0.707662196934236	0.228039882172656	0.0606583254434032	0.683127680940491
17_47368921_48440666	ENSG00000176358.11	TAC4	Vagina	COVID19_HGI_A2_ALL_eur_leave_ukbb_23andme_20210107	17_47940666_C_T	0.0133427	2.925e-09	2678	0.00265942223265341	0.000899220612226588	0.683753927878393	0.231113615159575	0.0815738141171525	0.651364841394309
17_47368921_48440666	ENSG00000176358.11	TAC4	Breast_Mammary_Tissue	COVID19_HGI_C2_ALL_leave_23andme_20210107	17_47940666_C_T	0.00638649	0.0002531	2458	0.767834574011025	0.206628847818892	0.0182784582168801	0.00491650013215958	0.00234161982104376	0.105300780296981
17_47368921_48440666	ENSG00000176358.11	TAC4	Lung	COVID19_HGI_C2_ALL_eur_leave_23andme_20210107	17_47903146_G_A	0.516901	2.326e-05	2567	0.71109475673297	0.194776448394249	0.0691925820056403	0.0189465975760491	0.00598961529109181	0.12988873919711
17_47368921_48440666	ENSG00000176358.11	TAC4	Brain_Cerebellar_Hemisphere	COVID19_HGI_B1_ALL_eur_leave_ukbb_23andme_20210107	17_47855275_A_T	0.564619	0.001111	2466	0.720912755426381	0.205491888827838	0.0528162239475324	0.0150492202721662	0.00572991152608285	0.0310295029391315
17_47368921_48440666	ENSG00000176358.11	TAC4	Heart_Atrial_Appendage	COVID19_HGI_C2_ALL_leave_23andme_20210107	17_48128226_A_G	0.030659	8.324e-05	2458	0.751623040589335	0.222670246534992	0.0178925393662454	0.00529819453236518	0.00251597897706288	0.199494633558511
17_47368921_48440666	ENSG00000176358.11	TAC4	Testis	COVID19_HGI_C2_ALL_eur_leave_ukbb_23andme_20210107	17_47940666_C_T	0.607348	4.413e-05	2568	0.748434454711861	0.200939966001419	0.0371263262979941	0.00996415505463725	0.00353509793408891	0.169049660067716
17_47368921_48440666	ENSG00000176358.11	TAC4	Artery_Tibial	COVID19_HGI_B1_ALL_leave_23andme_20210107	17_47731331_A_G	0.096265	0.0007123	2355	0.756101814764201	0.178523782944139	0.0489014452921001	0.0115412262528896	0.00493173074667008	0.0622403497678134
17_47368921_48440666	ENSG00000176358.11	TAC4	Thyroid	COVID19_HGI_B1_ALL_leave_UKBB_23andme_20210107	17_47939371_T_C	1.11308e-11	0.3023	2141	0.00248730568368018	0.932085435757116	0.000125598964290941	0.047048324017533	0.0182533355773796	0.232628056630239
17_47368921_48440666	ENSG00000176358.11	TAC4	Pituitary	COVID19_HGI_A2_ALL_leave_UKBB_23andme_20210107	17_47940666_C_T	0.00210986	3.088e-08	2241	0.0367578757106666	0.0100822790294869	0.65868067105253	0.18055490352434	0.113924270682976	0.961335178186457
17_47368921_48440666	ENSG00000176358.11	TAC4	Prostate	COVID19_HGI_C2_ALL_leave_23andme_20210107	17_48128226_A_G	0.966572	8.324e-05	2457	0.775071547696058	0.199834621173583	0.0184417848309539	0.00475289683861693	0.0018991494607877	0.0921078798079625
17_47368921_48440666	ENSG00000176358.11	TAC4	Nerve_Tibial	COVID19_HGI_B2_ALL_leave_UKBB_23andme_20210107	17_47940666_C_T	0.16445	1.9e-07	2074	0.21298642877729	0.0510663744005529	0.546965329530424	0.131084431501652	0.0578974357900809	0.81906200996348
17_47368921_48440666	ENSG00000176358.11	TAC4	Brain_Cerebellar_Hemisphere	COVID19_HGI_B2_ALL_eur_leave_ukbb_23andme_20210107	17_47903146_G_A	0.291308	3.427e-07	2450	0.137389824415615	0.0391474161490198	0.5953225773817	0.169570737374783	0.058569444678882	0.23470900549362
17_47368921_48440666	ENSG00000176358.11	TAC4	Esophagus_Muscularis	COVID19_HGI_B1_ALL_eur_leave_23andme_20210107	17_47731331_A_G	0.804518	0.0004004	2464	0.727599625647194	0.194471940159043	0.0573530107607084	0.0153239913044608	0.00525143212859391	0.0439326996347021
17_47368921_48440666	ENSG00000176358.11	TAC4	Pancreas	COVID19_HGI_B1_ALL_leave_UKBB_23andme_20210107	17_47855275_A_T	0.351626	0.0007298	2141	0.739219922201536	0.208155094486972	0.03732764220374	0.0105062065489926	0.00479113455875874	0.0565535077664969
17_47368921_48440666	ENSG00000176358.11	TAC4	Ovary	COVID19_HGI_C2_ALL_eur_leave_ukbb_23andme_20210107	17_47940666_C_T	0.458513	4.413e-05	2557	0.752708619547731	0.196644197209247	0.0372918471901652	0.00973883251686472	0.00361650353599247	0.183620723220535
17_47368921_48440666	ENSG00000176358.11	TAC4	Small_Intestine_Terminal_Ileum	COVID19_HGI_B1_ALL_leave_UKBB_23andme_20210107	17_47855275_A_T	0.0257589	0.0007298	2132	0.781677175106263	0.166549492420904	0.0393471181696291	0.00837951978032805	0.00404669452287624	0.093021799547787
17_47368921_48440666	ENSG00000176358.11	TAC4	Artery_Tibial	COVID19_HGI_C2_ALL_eur_leave_23andme_20210107	17_47903146_G_A	0.56917	2.326e-05	2567	0.721989011708564	0.184056967714061	0.0702526399285147	0.017903737917305	0.0057976427315555	0.130199250387841
17_47368921_48440666	ENSG00000176358.11	TAC4	Adipose_Visceral_Omentum	COVID19_HGI_B1_ALL_eur_leave_ukbb_23andme_20210107	17_47855275_A_T	0.20824	0.001111	2470	0.677201763693692	0.248561151546299	0.0498651246924038	0.0182964947287191	0.00607546533888641	0.0305901338579763
17_47368921_48440666	ENSG00000176358.11	TAC4	Artery_Aorta	COVID19_HGI_C2_ALL_eur_leave_23andme_20210107	17_47903146_G_A	0.780365	2.326e-05	2567	0.72832447333309	0.177237314071853	0.070869107626874	0.0172396244127333	0.00632948055544935	0.127976834917334
17_47368921_48440666	ENSG00000176358.11	TAC4	Esophagus_Gastroesophageal_Junction	COVID19_HGI_B2_ALL_leave_UKBB_23andme_20210107	17_47940666_C_T	0.64185	1.9e-07	2073	0.222146199580145	0.043236756165115	0.570487479892102	0.110981964006164	0.0531476003564736	0.758823639689145
17_47368921_48440666	ENSG00000176358.11	TAC4	Prostate	COVID19_HGI_B2_ALL_leave_23andme_20210107	17_47940666_C_T	0.0569628	9.466e-07	2281	0.347769448148689	0.0832102998259301	0.411124628348133	0.0983096174208542	0.0595860062563941	0.297595355682359
17_47368921_48440666	ENSG00000176358.11	TAC4	Uterus	COVID19_HGI_A2_ALL_eur_leave_ukbb_23andme_20210107	17_47940666_C_T	0.736049	2.925e-09	2656	0.00283195383925659	0.000777642142418609	0.728109260598749	0.199867205590303	0.0684139378292731	0.662327215451546
17_47368921_48440666	ENSG00000176358.11	TAC4	Adipose_Visceral_Omentum	COVID19_HGI_B1_ALL_eur_leave_23andme_20210107	17_47731331_A_G	0.249199	0.0004004	2464	0.673672185317556	0.246819578594237	0.0531021824802896	0.0194485857293534	0.00695746787856431	0.0451951577458836
17_47368921_48440666	ENSG00000176358.11	TAC4	Adipose_Visceral_Omentum	COVID19_HGI_B1_ALL_leave_23andme_20210107	17_47857790_G_T	3.90758e-05	0.1003	2355	0.688089802735509	0.244494305808155	0.0445027180036807	0.0158057430167438	0.00710743043591229	0.0270620219732636
17_47368921_48440666	ENSG00000176358.11	TAC4	Skin_Not_Sun_Exposed_Suprapubic	COVID19_HGI_C2_ALL_leave_UKBB_23andme_20210107	17_47940666_C_T	0.208247	0.0007466	2355	0.714282272662595	0.272995042589207	0.00850106436166502	0.00324808992286185	0.000973530463671593	0.0476298477504251
17_47368921_48440666	ENSG00000176358.11	TAC4	Lung	COVID19_HGI_A2_ALL_leave_UKBB_23andme_20210107	17_47940666_C_T	0.525017	3.088e-08	2243	0.0398123218236405	0.00968856319389868	0.713417039796534	0.1735507105852	0.063531364600726	0.945023182510095
17_47368921_48440666	ENSG00000176358.11	TAC4	Adipose_Visceral_Omentum	COVID19_HGI_B2_ALL_eur_leave_ukbb_23andme_20210107	17_47903146_G_A	0.63718	3.427e-07	2452	0.130945123783464	0.0477455105302681	0.567399342795987	0.206839375472802	0.0470706474174795	0.226954927849625
17_47368921_48440666	ENSG00000176358.11	TAC4	Artery_Aorta	COVID19_HGI_B1_ALL_leave_UKBB_23andme_20210107	17_47855275_A_T	0.808288	0.0007298	2141	0.790718971848012	0.157528773254049	0.0399281377278747	0.00795069802599357	0.00387341914407134	0.0659086242509958
17_47368921_48440666	ENSG00000176358.11	TAC4	Lung	COVID19_HGI_C2_ALL_eur_leave_ukbb_23andme_20210107	17_47940666_C_T	0.525017	4.413e-05	2568	0.745294197802809	0.204204581862974	0.0369705528672935	0.0101262280087286	0.00340443945819475	0.173997350578989
17_47368921_48440666	ENSG00000176358.11	TAC4	Lung	COVID19_HGI_B1_ALL_eur_leave_ukbb_23andme_20210107	17_47855275_A_T	0.214832	0.001111	2470	0.740056975116548	0.186183904346655	0.0544934099733998	0.0137039175729904	0.00556179299040765	0.0365271207622073
17_47368921_48440666	ENSG00000176358.11	TAC4	Small_Intestine_Terminal_Ileum	COVID19_HGI_A2_ALL_leave_23andme_20210107	17_47940666_C_T	0.124542	8.597e-09	2231	0.0152064919636274	0.00335562920515946	0.737042271290757	0.162561896143991	0.0818337113964651	0.971609118150208
17_47368921_48440666	ENSG00000176358.11	TAC4	Colon_Transverse	COVID19_HGI_B1_ALL_eur_leave_ukbb_23andme_20210107	17_47801651_A_G	2.94129e-06	0.9196	2470	0.612775039803561	0.31243720673805	0.0451211225463054	0.0229993570867167	0.00666727382536697	0.0608607510542392
17_47368921_48440666	ENSG00000176358.11	TAC4	Adrenal_Gland	COVID19_HGI_B2_ALL_leave_23andme_20210107	17_47940666_C_T	0.514259	9.466e-07	2282	0.355557151115785	0.0847460623372614	0.420333621127828	0.100146137553699	0.0392170278654271	0.328068348169698
17_47368921_48440666	ENSG00000176358.11	TAC4	Adrenal_Gland	COVID19_HGI_B1_ALL_eur_leave_ukbb_23andme_20210107	17_47855275_A_T	0.488834	0.001111	2466	0.737468603149069	0.188683452326943	0.0542507445137392	0.0138744855037818	0.00572271450646761	0.0323016475710168
17_47368921_48440666	ENSG00000176358.11	TAC4	Stomach	COVID19_HGI_B2_ALL_eur_leave_23andme_20210107	17_47907383_G_C	0.248074	1.64e-06	2449	0.405932029251462	0.129256971829489	0.32742464557118	0.104225471448534	0.033160881899335	0.245677489526937
17_47368921_48440666	ENSG00000176358.11	TAC4	Vagina	COVID19_HGI_C2_ALL_eur_leave_ukbb_23andme_20210107	17_47940666_C_T	0.0133427	4.413e-05	2561	0.7153850433169	0.233467131605767	0.0354618148686282	0.0115689067894578	0.00411710341924737	0.184957793371046
17_47368921_48440666	ENSG00000176358.11	TAC4	Prostate	COVID19_HGI_A2_ALL_leave_UKBB_23andme_20210107	17_47940666_C_T	0.0569628	3.088e-08	2242	0.0387020043253729	0.00915876014733873	0.693520118411842	0.164025703004848	0.0945934141105985	0.954600676778198
17_47368921_48440666	ENSG00000176358.11	TAC4	Heart_Left_Ventricle	COVID19_HGI_A2_ALL_eur_leave_ukbb_23andme_20210107	17_47940666_C_T	0.329533	2.925e-09	2685	0.00283541939518708	0.000764148386761661	0.729004047750569	0.19639632607223	0.0710000583952523	0.659992215064267
17_47368921_48440666	ENSG00000176358.11	TAC4	Thyroid	COVID19_HGI_A2_ALL_leave_UKBB_23andme_20210107	17_47940666_C_T	0.414025	3.088e-08	2243	0.000140025919795783	0.0526937091265585	0.00250919495823467	0.944244692127606	0.000412377867804638	0.532949837100011
17_47368921_48440666	ENSG00000176358.11	TAC4	Colon_Transverse	COVID19_HGI_B1_ALL_eur_leave_23andme_20210107	17_47801651_A_G	2.94129e-06	0.2434	2464	0.608974668989671	0.310152243954551	0.0480024033993923	0.0244393065793035	0.00843137707708215	0.0766448294476592
17_47368921_48440666	ENSG00000176358.11	TAC4	Pituitary	COVID19_HGI_B2_ALL_leave_23andme_20210107	17_47940666_C_T	0.00210986	9.466e-07	2280	0.333128983130143	0.0927944882424228	0.39381509911742	0.109628229508872	0.0706332000011428	0.307095917778576
17_47368921_48440666	ENSG00000176358.11	TAC4	Minor_Salivary_Gland	COVID19_HGI_B1_ALL_leave_23andme_20210107	17_48248998_C_T	0.850111	0.0003509	2325	0.758472054850255	0.177648460661724	0.0479758954178018	0.0112321881713671	0.00467140089885242	0.0580359602822447
17_47368921_48440666	ENSG00000176358.11	TAC4	Artery_Tibial	COVID19_HGI_B1_ALL_eur_leave_ukbb_23andme_20210107	17_47855275_A_T	0.308681	0.001111	2470	0.744591596363697	0.182162359219037	0.0548273126092828	0.0134083462294056	0.00501038557857668	0.0377965959630807
17_47368921_48440666	ENSG00000176358.11	TAC4	Heart_Left_Ventricle	COVID19_HGI_A2_ALL_leave_UKBB_23andme_20210107	17_47940666_C_T	0.329533	3.088e-08	2243	0.0402591537547882	0.00885907909443961	0.721424046145425	0.158679520535575	0.0707782004697726	0.950243125999531
17_47368921_48440666	ENSG00000176358.11	TAC4	Small_Intestine_Terminal_Ileum	COVID19_HGI_C2_ALL_leave_23andme_20210107	17_48128226_A_G	0.969922	8.324e-05	2443	0.784762744832687	0.190283018822505	0.0186312691769378	0.00451575451772769	0.00180721265014291	0.0992503905778723
17_47368921_48440666	ENSG00000176358.11	TAC4	Small_Intestine_Terminal_Ileum	COVID19_HGI_C2_ALL_leave_UKBB_23andme_20210107	17_47940666_C_T	0.124542	0.0007466	2346	0.800674734075783	0.186678463762452	0.00949926323408395	0.00221383315515616	0.000933705772525808	0.0580760376629081
17_47368921_48440666	ENSG00000176358.11	TAC4	Whole_Blood	COVID19_HGI_B1_ALL_eur_leave_23andme_20210107	17_48248998_C_T	0.000900531	0.0006557	2464	0.453190812201025	0.460815226082934	0.0357227472536149	0.0363097799317796	0.0139614345306463	0.262263078771615
17_47368921_48440666	ENSG00000176358.11	TAC4	Ovary	COVID19_HGI_C2_ALL_leave_23andme_20210107	17_48128226_A_G	0.972806	8.324e-05	2452	0.779255232212911	0.195810304776587	0.0185351591888977	0.00465574864998688	0.00174355517161719	0.102054658887821
17_47368921_48440666	ENSG00000176358.11	TAC4	Testis	COVID19_HGI_B2_ALL_eur_leave_23andme_20210107	17_47907383_G_C	0.883842	1.64e-06	2449	0.429532965975575	0.108558390299198	0.346461153619807	0.0875352508179294	0.0279122392874914	0.23933352325472
17_47368921_48440666	ENSG00000176358.11	TAC4	Skin_Not_Sun_Exposed_Suprapubic	COVID19_HGI_B1_ALL_leave_UKBB_23andme_20210107	17_47939371_T_C	1.02582e-05	0.3023	2141	0.694813368788179	0.251852117777141	0.0350852893023484	0.0127119849193365	0.00553723921299568	0.05820014848502
17_47368921_48440666	ENSG00000176358.11	TAC4	Brain_Cerebellar_Hemisphere	COVID19_HGI_A2_ALL_leave_UKBB_23andme_20210107	17_47940666_C_T	0.690481	3.088e-08	2243	0.0390123784572072	0.010348669271313	0.69908245185128	0.185376835441705	0.0661796649784954	0.947525559950987
17_47368921_48440666	ENSG00000176358.11	TAC4	Heart_Left_Ventricle	COVID19_HGI_C2_ALL_eur_leave_ukbb_23andme_20210107	17_47940666_C_T	0.329533	4.413e-05	2568	0.759245452535637	0.189935991300537	0.037662609242059	0.00941809667963867	0.0037378502421278	0.178845198108124
17_47368921_48440666	ENSG00000176358.11	TAC4	Small_Intestine_Terminal_Ileum	COVID19_HGI_C2_ALL_eur_leave_ukbb_23andme_20210107	17_47940666_C_T	0.124542	4.413e-05	2546	0.757531211067743	0.191355587579286	0.0375019303649155	0.00946900394196753	0.00414226704608783	0.181927919306247
17_47368921_48440666	ENSG00000176358.11	TAC4	Thyroid	COVID19_HGI_C2_ALL_eur_leave_23andme_20210107	17_47924267_G_C	1.31531e-11	0.6444	2567	0.00241141478420246	0.907534389968886	0.000234641042738273	0.0883054901801959	0.00151406402397759	0.138768034230833
17_47368921_48440666	ENSG00000176358.11	TAC4	Lung	COVID19_HGI_A2_ALL_eur_leave_23andme_20210107	17_47940666_C_T	0.525017	8.525e-10	2674	0.00127186252920659	0.000361903857621489	0.727533004967428	0.20695299068827	0.0638802379574743	0.790094098072643
17_47368921_48440666	ENSG00000176358.11	TAC4	Minor_Salivary_Gland	COVID19_HGI_B1_ALL_eur_leave_23andme_20210107	17_47731331_A_G	0.447437	0.0004004	2430	0.741611084286366	0.181073975889617	0.0575753855750446	0.0140520905284775	0.00568746372049585	0.0589720189013442
17_47368921_48440666	ENSG00000176358.11	TAC4	Artery_Tibial	COVID19_HGI_B2_ALL_leave_UKBB_23andme_20210107	17_47940666_C_T	0.577998	1.9e-07	2074	0.221216355378531	0.0456553821657204	0.56810040626419	0.11719866061351	0.0478291955780481	0.779175317261256
17_47368921_48440666	ENSG00000176358.11	TAC4	Nerve_Tibial	COVID19_HGI_A2_ALL_eur_leave_23andme_20210107	17_47940666_C_T	0.16445	8.525e-10	2674	0.00124180483336212	0.000372301691577001	0.710339349774392	0.212889500856498	0.0751570428441716	0.835716004863223
17_47368921_48440666	ENSG00000176358.11	TAC4	Heart_Atrial_Appendage	COVID19_HGI_B2_ALL_leave_UKBB_23andme_20210107	17_47940666_C_T	0.566596	1.9e-07	2074	0.212289347693309	0.0543037181868017	0.545175172349996	0.139407249206714	0.0488245125631802	0.765684740922415
17_47368921_48440666	ENSG00000176358.11	TAC4	Ovary	COVID19_HGI_B1_ALL_eur_leave_23andme_20210107	17_47731331_A_G	0.203335	0.0004004	2455	0.737260515236699	0.18442562139795	0.0579845626732661	0.0144990004637958	0.00583030022828885	0.0665705676196734
17_47368921_48440666	ENSG00000176358.11	TAC4	Pancreas	COVID19_HGI_B1_ALL_leave_23andme_20210107	17_48242918_G_T	0.0133909	0.0006974	2355	0.715445557354076	0.217134965260371	0.046271971709706	0.014036253566415	0.00711125210943201	0.106356409148096
17_47368921_48440666	ENSG00000176358.11	TAC4	Esophagus_Muscularis	COVID19_HGI_B2_ALL_leave_UKBB_23andme_20210107	17_47940666_C_T	0.691938	1.9e-07	2074	0.217215138336227	0.0497517826196355	0.557824976929886	0.127718868141453	0.047489233972799	0.765155885520482
17_47368921_48440666	ENSG00000176358.11	TAC4	Adipose_Visceral_Omentum	COVID19_HGI_C2_ALL_eur_leave_ukbb_23andme_20210107	17_47940666_C_T	0.807541	4.413e-05	2568	0.689930279124025	0.259672685132235	0.0342242082848605	0.0128778501626709	0.00329497729620864	0.160184590332157
17_47368921_48440666	ENSG00000176358.11	TAC4	Skin_Not_Sun_Exposed_Suprapubic	COVID19_HGI_B1_ALL_eur_leave_23andme_20210107	17_47939371_T_C	1.02582e-05	0.2963	2464	0.657496529897745	0.263286720627274	0.0518271371027872	0.0207469223050441	0.00664269006714945	0.0390750017133327
17_47368921_48440666	ENSG00000176358.11	TAC4	Brain_Cerebellar_Hemisphere	COVID19_HGI_A2_ALL_eur_leave_ukbb_23andme_20210107	17_47940666_C_T	0.690481	2.925e-09	2681	0.00275830006925648	0.00085230582692496	0.709175917291721	0.219064923065077	0.0681485537470201	0.643588889482141
17_47368921_48440666	ENSG00000176358.11	TAC4	Colon_Sigmoid	COVID19_HGI_A2_ALL_eur_leave_ukbb_23andme_20210107	17_47940666_C_T	0.439378	2.925e-09	2682	0.00284521251914736	0.000771575291707412	0.73152151778631	0.19831016890499	0.0665515254978453	0.659711587724851
17_47368921_48440666	ENSG00000176358.11	TAC4	Skin_Sun_Exposed_Lower_leg	COVID19_HGI_A2_ALL_leave_23andme_20210107	17_47940666_C_T	0.282465	8.597e-09	2235	0.0141555645646375	0.00469661319054139	0.686105283756354	0.227572417435262	0.0674701210532064	0.97106853230728
17_47368921_48440666	ENSG00000176358.11	TAC4	Esophagus_Gastroesophageal_Junction	COVID19_HGI_B1_ALL_eur_leave_23andme_20210107	17_47731331_A_G	0.828218	0.0004004	2463	0.748325920667335	0.173557589813383	0.0589525649971608	0.0136672424435417	0.00549668207857949	0.0482546799196879
17_47368921_48440666	ENSG00000176358.11	TAC4	Artery_Coronary	COVID19_HGI_A2_ALL_eur_leave_23andme_20210107	17_47940666_C_T	0.983301	8.525e-10	2672	0.00131334939553356	0.000309457354513291	0.751264375762161	0.176946160494082	0.0701666569937098	0.781402502590647
17_47368921_48440666	ENSG00000176358.11	TAC4	Artery_Aorta	COVID19_HGI_C2_ALL_leave_UKBB_23andme_20210107	17_48177908_G_C	0.0176533	0.0006512	2355	0.808166165148647	0.179004330578065	0.00961842796299378	0.00212934680484475	0.00108172950544925	0.10875395463168
17_47368921_48440666	ENSG00000176358.11	TAC4	Minor_Salivary_Gland	COVID19_HGI_C2_ALL_leave_UKBB_23andme_20210107	17_47591690_T_C	0.00412017	0.001315	2325	0.800233969566912	0.187146844360622	0.00941503860788581	0.00220084619776513	0.00100330126681499	0.0665325112496861
17_47368921_48440666	ENSG00000176358.11	TAC4	Vagina	COVID19_HGI_B1_ALL_leave_23andme_20210107	17_48248998_C_T	0.472483	0.0003509	2353	0.717076078241791	0.218944644260685	0.0452403027231505	0.0138082786501594	0.00493069612421513	0.056215553489787
17_47368921_48440666	ENSG00000176358.11	TAC4	Artery_Tibial	COVID19_HGI_C2_ALL_leave_23andme_20210107	17_48128226_A_G	0.639669	8.324e-05	2458	0.783943937835093	0.191334300045396	0.0186619448994614	0.00455324535936137	0.00150657186068735	0.0958546250604178
17_47368921_48440666	ENSG00000176358.11	TAC4	Brain_Cerebellum	COVID19_HGI_B2_ALL_leave_UKBB_23andme_20210107	17_47940666_C_T	0.308344	1.9e-07	2071	0.219773331050927	0.0449959387554195	0.564390860644384	0.11549687837361	0.0553429911756586	0.778169004360683
17_47368921_48440666	ENSG00000176358.11	TAC4	Artery_Aorta	COVID19_HGI_B2_ALL_leave_UKBB_23andme_20210107	17_47940666_C_T	0.466495	1.9e-07	2074	0.223030660368791	0.0425745505197548	0.572759679310661	0.109282327311129	0.0523527824896634	0.783775630901535
17_47368921_48440666	ENSG00000176358.11	TAC4	Uterus	COVID19_HGI_C2_ALL_leave_23andme_20210107	17_48128226_A_G	0.0556555	8.324e-05	2441	0.777982022023176	0.196824143066601	0.0184417364138797	0.00466354492325535	0.00208855357308794	0.157438521448771
17_47368921_48440666	ENSG00000176358.11	TAC4	Skin_Not_Sun_Exposed_Suprapubic	COVID19_HGI_B2_ALL_eur_leave_ukbb_23andme_20210107	17_47940666_C_T	0.208247	4.945e-07	2452	0.127264716970775	0.0506047008198589	0.551451743172537	0.219224171319368	0.0514546677174607	0.214464385802828
17_47368921_48440666	ENSG00000176358.11	TAC4	Breast_Mammary_Tissue	COVID19_HGI_B2_ALL_eur_leave_ukbb_23andme_20210107	17_47940666_C_T	0.00638649	4.945e-07	2452	0.134032597484253	0.0359985283096751	0.580777699302215	0.155892206366575	0.0932989685372824	0.244384548595123
17_47368921_48440666	ENSG00000176358.11	TAC4	Minor_Salivary_Gland	COVID19_HGI_A2_ALL_eur_leave_23andme_20210107	17_47940666_C_T	0.616542	8.525e-10	2635	0.00128165158469583	0.000339079296767844	0.733131819865549	0.19388917271843	0.071358276534557	0.756628629006994
17_47368921_48440666	ENSG00000176358.11	TAC4	Adipose_Subcutaneous	COVID19_HGI_C2_ALL_eur_leave_23andme_20210107	17_47903146_G_A	0.37935	2.326e-05	2567	0.69975308137685	0.206305819997382	0.068088988153022	0.0200686612478412	0.00578344922490452	0.139284076570888
17_47368921_48440666	ENSG00000176358.11	TAC4	Esophagus_Gastroesophageal_Junction	COVID19_HGI_B1_ALL_leave_UKBB_23andme_20210107	17_47855275_A_T	0.606929	0.0007298	2140	0.788727928240675	0.159707104649935	0.0397985803257277	0.00805498133943891	0.00371140544422363	0.0725078825908404
17_47368921_48440666	ENSG00000176358.11	TAC4	Spleen	COVID19_HGI_B1_ALL_eur_leave_ukbb_23andme_20210107	17_47855275_A_T	0.663178	0.001111	2469	0.735778150022522	0.190365714281752	0.0541639328521075	0.0140079906507869	0.0056842121928316	0.0321111163171472
17_47368921_48440666	ENSG00000176358.11	TAC4	Artery_Coronary	COVID19_HGI_B1_ALL_eur_leave_ukbb_23andme_20210107	17_47855275_A_T	0.408401	0.001111	2468	0.761228423469476	0.165508335234042	0.0559861385231333	0.0121675475572358	0.00510955521611336	0.0374562708215195
17_47368921_48440666	ENSG00000176358.11	TAC4	Esophagus_Mucosa	COVID19_HGI_B1_ALL_eur_leave_23andme_20210107	17_47731331_A_G	0.577564	0.0004004	2464	0.713789534331445	0.207854714034869	0.0562644308770478	0.0163784264461985	0.00571289431043961	0.0430433060963117
17_47368921_48440666	ENSG00000176358.11	TAC4	Adipose_Visceral_Omentum	COVID19_HGI_C2_ALL_eur_leave_23andme_20210107	17_47903146_G_A	0.63718	2.326e-05	2567	0.658388039333599	0.24774626560316	0.0640639914326212	0.0241010778830624	0.00570062574755709	0.125234473619498
17_47368921_48440666	ENSG00000176358.11	TAC4	Stomach	COVID19_HGI_C2_ALL_leave_23andme_20210107	17_48128226_A_G	0.0218223	8.324e-05	2458	0.738409539366572	0.235996655720723	0.0175779892819254	0.00561554812518129	0.00240026750559922	0.231075014158962
17_47368921_48440666	ENSG00000176358.11	TAC4	Artery_Aorta	COVID19_HGI_A2_ALL_eur_leave_23andme_20210107	17_47940666_C_T	0.466495	8.525e-10	2674	0.00129746784525455	0.000329302088434328	0.742179802164238	0.188300057126303	0.0678933707757704	0.798706215258127
17_47368921_48440666	ENSG00000176358.11	TAC4	Brain_Cerebellum	COVID19_HGI_A2_ALL_eur_leave_23andme_20210107	17_47940666_C_T	0.308344	8.525e-10	2671	0.00128158801982649	0.000337834195304176	0.733096053743548	0.193176355116999	0.0721081689243225	0.791182028336579
17_47368921_48440666	ENSG00000176358.11	TAC4	Brain_Cerebellar_Hemisphere	COVID19_HGI_C2_ALL_eur_leave_ukbb_23andme_20210107	17_47940666_C_T	0.690481	4.413e-05	2566	0.731682991521171	0.217588834227157	0.0362894024914525	0.0107881388092213	0.0036506329509983	0.169791220655852
17_47368921_48440666	ENSG00000176358.11	TAC4	Adrenal_Gland	COVID19_HGI_B2_ALL_eur_leave_23andme_20210107	17_47907383_G_C	0.581947	1.64e-06	2445	0.427223963231805	0.108758549920344	0.344591429785964	0.0876910226850094	0.0317350343768783	0.241641121749669
17_47368921_48440666	ENSG00000176358.11	TAC4	Skin_Sun_Exposed_Lower_leg	COVID19_HGI_B1_ALL_leave_23andme_20210107	17_48248998_C_T	0.0619548	0.0003509	2355	0.694466771722615	0.238125680591786	0.0449151531995275	0.0153938563527565	0.00709853813331496	0.0844891340578813
17_47368921_48440666	ENSG00000176358.11	TAC4	Minor_Salivary_Gland	COVID19_HGI_A2_ALL_eur_leave_ukbb_23andme_20210107	17_47940666_C_T	0.616542	2.925e-09	2645	0.00284024903357634	0.000754124535026371	0.730243226358	0.193817108422895	0.0723452916505025	0.621758689788842
17_47368921_48440666	ENSG00000176358.11	TAC4	Esophagus_Muscularis	COVID19_HGI_C2_ALL_leave_UKBB_23andme_20210107	17_47940666_C_T	0.691938	0.0007466	2355	0.786125287540389	0.20125326942445	0.00935610741227239	0.00239435435450152	0.000870981268387496	0.0467690069917008
17_47368921_48440666	ENSG00000176358.11	TAC4	Vagina	COVID19_HGI_B1_ALL_eur_leave_ukbb_23andme_20210107	17_47855275_A_T	0.0818199	0.001111	2464	0.705702145291607	0.220422766482104	0.0518836588938567	0.016199826737806	0.00579160259462662	0.0345664787123707
17_47368921_48440666	ENSG00000176358.11	TAC4	Artery_Aorta	COVID19_HGI_B1_ALL_eur_leave_ukbb_23andme_20210107	17_47855275_A_T	0.808288	0.001111	2470	0.750928394118832	0.175662112043524	0.0552939168432808	0.012929530888186	0.00518604610617673	0.0324688575879544
17_47368921_48440666	ENSG00000176358.11	TAC4	Adipose_Subcutaneous	COVID19_HGI_B2_ALL_leave_UKBB_23andme_20210107	17_47940666_C_T	0.651451	1.9e-07	2074	0.214933151905857	0.0528613509636256	0.551964662415781	0.135707431711526	0.0445334030032102	0.756888922456268
17_47368921_48440666	ENSG00000176358.11	TAC4	Esophagus_Muscularis	COVID19_HGI_B2_ALL_eur_leave_ukbb_23andme_20210107	17_47903146_G_A	0.43073	3.427e-07	2452	0.140411623944505	0.0373602455754499	0.608418708884293	0.161833997674712	0.0519754239210401	0.231848404248019
17_47368921_48440666	ENSG00000176358.11	TAC4	Artery_Coronary	COVID19_HGI_C2_ALL_eur_leave_23andme_20210107	17_47903146_G_A	0.496653	2.326e-05	2566	0.738515475444313	0.166693372990535	0.0718523971977333	0.0162113734505382	0.00672738091688066	0.135847421147206
17_47368921_48440666	ENSG00000176358.11	TAC4	Skin_Sun_Exposed_Lower_leg	COVID19_HGI_C2_ALL_leave_23andme_20210107	17_48128226_A_G	0.451307	8.324e-05	2458	0.720221071188365	0.254890082351215	0.0171450090972904	0.00606603245176028	0.00167780491136954	0.0863472365515039
17_47368921_48440666	ENSG00000176358.11	TAC4	Small_Intestine_Terminal_Ileum	COVID19_HGI_B2_ALL_eur_leave_23andme_20210107	17_47907383_G_C	0.0698044	1.64e-06	2429	0.427184497729631	0.103034490149763	0.34446545425152	0.0830408489569544	0.0422747089121307	0.252896218747217
17_47368921_48440666	ENSG00000176358.11	TAC4	Artery_Coronary	COVID19_HGI_B1_ALL_leave_23andme_20210107	17_48248998_C_T	0.828519	0.0003509	2355	0.775410978793686	0.159715725368353	0.0501502797876482	0.0103253352385892	0.00439768081172418	0.0569845812941314
17_47368921_48440666	ENSG00000176358.11	TAC4	Adipose_Subcutaneous	COVID19_HGI_C2_ALL_eur_leave_ukbb_23andme_20210107	17_47940666_C_T	0.651451	4.413e-05	2568	0.733442869465407	0.216299976355595	0.0363826640012091	0.0107264802826958	0.00314800989509279	0.166245938216105
17_47368921_48440666	ENSG00000176358.11	TAC4	Colon_Transverse	COVID19_HGI_C2_ALL_leave_UKBB_23andme_20210107	17_47940666_C_T	9.91886e-05	0.0007466	2355	0.658833422968535	0.328147811650311	0.00784113724591515	0.00390419331655421	0.00127343481868383	0.154897124699286
17_47368921_48440666	ENSG00000176358.11	TAC4	Colon_Transverse	COVID19_HGI_C2_ALL_eur_leave_ukbb_23andme_20210107	17_47938707_C_G	9.47074e-06	0.0001112	2568	0.61981829368754	0.32307224552559	0.0307462812167951	0.0160157528278572	0.0103474267422183	0.281553457984881
17_47368921_48440666	ENSG00000176358.11	TAC4	Artery_Coronary	COVID19_HGI_A2_ALL_leave_UKBB_23andme_20210107	17_47940666_C_T	0.983301	3.088e-08	2243	0.0412043931328051	0.00800559135920914	0.738362266477088	0.14338718172004	0.0690405673108579	0.946830949335172
17_47368921_48440666	ENSG00000176358.11	TAC4	Stomach	COVID19_HGI_A2_ALL_leave_23andme_20210107	17_47940666_C_T	0.805984	8.597e-09	2235	0.0146093475816768	0.00434306665071384	0.70809966796109	0.210441353112137	0.0625065646943818	0.967949747889202
17_47368921_48440666	ENSG00000176358.11	TAC4	Uterus	COVID19_HGI_B1_ALL_leave_UKBB_23andme_20210107	17_47855275_A_T	0.0583965	0.0007298	2133	0.777421020396639	0.170871378624647	0.0391392371873	0.00859854444390059	0.00396981934751396	0.084020720968914
17_47368921_48440666	ENSG00000176358.11	TAC4	Thyroid	COVID19_HGI_B2_ALL_eur_leave_23andme_20210107	17_47924267_G_C	1.31531e-11	0.8801	2449	0.00146539124232493	0.551434171924952	0.00118198410957153	0.444785494574803	0.00113295814834796	0.128570239603794
17_47368921_48440666	ENSG00000176358.11	TAC4	Pancreas	COVID19_HGI_C2_ALL_leave_23andme_20210107	17_48128226_A_G	0.410827	8.324e-05	2458	0.742415049970699	0.232733647666533	0.0176733412766036	0.00553863249364733	0.00163932859251697	0.108760565581254
17_47368921_48440666	ENSG00000176358.11	TAC4	Uterus	COVID19_HGI_B1_ALL_eur_leave_ukbb_23andme_20210107	17_47855275_A_T	0.0583965	0.001111	2444	0.741344857087278	0.185821945156178	0.0539323344073491	0.0135130323625013	0.00538783098669281	0.0410012840211462
17_47368921_48440666	ENSG00000176358.11	TAC4	Testis	COVID19_HGI_B2_ALL_leave_23andme_20210107	17_47940666_C_T	0.607348	9.466e-07	2282	0.357524917251619	0.0847492565038895	0.422659880810167	0.100154218944575	0.034911726489749	0.339062231943927
17_47368921_48440666	ENSG00000176358.11	TAC4	Vagina	COVID19_HGI_B2_ALL_eur_leave_23andme_20210107	17_47907383_G_C	0.0274211	1.64e-06	2444	0.404686911409798	0.12707300407238	0.326376045137701	0.102443717490574	0.0394203218895478	0.247219398156269
17_47368921_48440666	ENSG00000176358.11	TAC4	Spleen	COVID19_HGI_A2_ALL_eur_leave_ukbb_23andme_20210107	17_47940666_C_T	0.0770651	2.925e-09	2682	0.00278378010826077	0.000778879900772763	0.715726847922592	0.200174237689904	0.0805362543784708	0.663673355083984
17_47368921_48440666	ENSG00000176358.11	TAC4	Adipose_Subcutaneous	COVID19_HGI_B1_ALL_leave_UKBB_23andme_20210107	17_47855275_A_T	0.794094	0.0007298	2141	0.756661158198831	0.191156841436497	0.0382083546917897	0.00964832874126524	0.00432531693161667	0.0549192203049823
17_47368921_48440666	ENSG00000176358.11	TAC4	Vagina	COVID19_HGI_C2_ALL_eur_leave_23andme_20210107	17_47903146_G_A	0.0274211	2.326e-05	2560	0.681765530421465	0.222430246834567	0.0663167623482226	0.021628397333276	0.00785906306246963	0.141109709540641
17_47368921_48440666	ENSG00000176358.11	TAC4	Artery_Tibial	COVID19_HGI_A2_ALL_leave_UKBB_23andme_20210107	17_47940666_C_T	0.577998	3.088e-08	2243	0.0405576961213436	0.00899705541142455	0.726773777124323	0.16116025461283	0.0625112167300781	0.943594066609898
17_47368921_48440666	ENSG00000176358.11	TAC4	Testis	COVID19_HGI_A2_ALL_leave_UKBB_23andme_20210107	17_47940666_C_T	0.607348	3.088e-08	2243	0.0400468639531801	0.00943317069048307	0.717619918304975	0.16897380885576	0.0639262381956021	0.949082514713378
17_47368921_48440666	ENSG00000176358.11	TAC4	Lung	COVID19_HGI_B2_ALL_eur_leave_ukbb_23andme_20210107	17_47903146_G_A	0.516901	3.427e-07	2452	0.142214691915083	0.0355074024915405	0.616231596848068	0.153805163055236	0.0522411456900731	0.224083919252494
17_47368921_48440666	ENSG00000176358.11	TAC4	Pancreas	COVID19_HGI_B2_ALL_eur_leave_ukbb_23andme_20210107	17_47903146_G_A	0.468768	3.427e-07	2452	0.135164509529547	0.0422752029123333	0.585682396262637	0.18312926465372	0.053748626641762	0.227013237950935
17_47368921_48440666	ENSG00000176358.11	TAC4	Vagina	COVID19_HGI_B1_ALL_leave_UKBB_23andme_20210107	17_47855275_A_T	0.0818199	0.0007298	2139	0.741898923584828	0.205932563014093	0.0374329474582087	0.0103860993751597	0.00434946656771056	0.0696708207991093
17_47368921_48440666	ENSG00000176358.11	TAC4	Whole_Blood	COVID19_HGI_B2_ALL_leave_UKBB_23andme_20210107	17_47940666_C_T	0.227645	1.9e-07	2074	0.149117010029579	0.120445872432368	0.382943810071136	0.30927593322094	0.0382173742459778	0.80050127822446
17_47368921_48440666	ENSG00000176358.11	TAC4	Pancreas	COVID19_HGI_B2_ALL_leave_UKBB_23andme_20210107	17_47940666_C_T	0.384562	1.9e-07	2074	0.208719621241003	0.0572532389394074	0.536007843630847	0.146979627416229	0.0510396687725147	0.777874701919061
17_47368921_48440666	ENSG00000176358.11	TAC4	Small_Intestine_Terminal_Ileum	COVID19_HGI_B2_ALL_leave_23andme_20210107	17_47940666_C_T	0.124542	9.466e-07	2277	0.354932207510736	0.0803162290328952	0.41958010046775	0.0948948727473083	0.0502765902413103	0.291205087821317
17_47368921_48440666	ENSG00000176358.11	TAC4	Uterus	COVID19_HGI_B1_ALL_eur_leave_23andme_20210107	17_47731331_A_G	0.488475	0.0004004	2438	0.738119171372935	0.18457237813255	0.0573470694219504	0.0143344490240519	0.00562693204851314	0.0589653216533038
17_47368921_48440666	ENSG00000176358.11	TAC4	Esophagus_Muscularis	COVID19_HGI_C2_ALL_leave_23andme_20210107	17_48128226_A_G	0.471483	8.324e-05	2458	0.769388503301581	0.205660187295592	0.0183154498197211	0.00489404077238089	0.00174181881072524	0.0939751530816262
17_47368921_48440666	ENSG00000176358.11	TAC4	Esophagus_Mucosa	COVID19_HGI_B1_ALL_eur_leave_ukbb_23andme_20210107	17_47855275_A_T	0.523816	0.001111	2470	0.716944084135705	0.209229722881035	0.0527915136515778	0.0154008029939877	0.00563387633769507	0.030413736720204
17_47368921_48440666	ENSG00000176358.11	TAC4	Testis	COVID19_HGI_A2_ALL_leave_23andme_20210107	17_47940666_C_T	0.607348	8.597e-09	2235	0.0152912242981391	0.00359058121860016	0.741149513193256	0.173965681472315	0.0660029998176899	0.972295870317961
17_47368921_48440666	ENSG00000176358.11	TAC4	Heart_Left_Ventricle	COVID19_HGI_C2_ALL_eur_leave_23andme_20210107	17_47903146_G_A	0.307753	2.326e-05	2567	0.723936080375294	0.18104145868861	0.0704420980944169	0.0176091423257079	0.00697122051597075	0.133539157764273
17_47368921_48440666	ENSG00000176358.11	TAC4	Small_Intestine_Terminal_Ileum	COVID19_HGI_B2_ALL_leave_UKBB_23andme_20210107	17_47940666_C_T	0.124542	1.9e-07	2071	0.217709251800239	0.0447868338300198	0.559089666563508	0.11495165865814	0.0634625891480933	0.750049278043326
17_47368921_48440666	ENSG00000176358.11	TAC4	Nerve_Tibial	COVID19_HGI_B2_ALL_leave_23andme_20210107	17_47940666_C_T	0.16445	9.466e-07	2282	0.350263510512762	0.0910739597347326	0.414075569175743	0.107629129507121	0.0369578310696417	0.398108331879767
17_47368921_48440666	ENSG00000176358.11	TAC4	Brain_Cerebellar_Hemisphere	COVID19_HGI_A2_ALL_eur_leave_23andme_20210107	17_47940666_C_T	0.690481	8.525e-10	2670	0.00124377176745076	0.000382978717934161	0.711464405866788	0.219004221909255	0.0679046217385721	0.774723018991112
17_47368921_48440666	ENSG00000176358.11	TAC4	Uterus	COVID19_HGI_C2_ALL_eur_leave_23andme_20210107	17_47903146_G_A	0.904867	2.326e-05	2542	0.716800529215845	0.188701722144835	0.0696336202243749	0.0183248982059403	0.00653923020900483	0.13237974769687
17_47368921_48440666	ENSG00000176358.11	TAC4	Pituitary	COVID19_HGI_B2_ALL_eur_leave_23andme_20210107	17_47907383_G_C	0.00443412	1.64e-06	2449	0.402477384614014	0.11880981126467	0.324638130306355	0.0957736549256743	0.0583010188892857	0.24592134118536
17_47368921_48440666	ENSG00000176358.11	TAC4	Small_Intestine_Terminal_Ileum	COVID19_HGI_A2_ALL_leave_UKBB_23andme_20210107	17_47940666_C_T	0.124542	3.088e-08	2239	0.0398412099020729	0.00882525405444511	0.713933072267824	0.158064474304458	0.0793359894711994	0.947876641126219
17_47368921_48440666	ENSG00000176358.11	TAC4	Esophagus_Gastroesophageal_Junction	COVID19_HGI_C2_ALL_leave_UKBB_23andme_20210107	17_47940666_C_T	0.64185	0.0007466	2354	0.808878159059245	0.178516424889213	0.00962036470111018	0.00212231625464225	0.000862735095790186	0.0527243783267694
17_47368921_48440666	ENSG00000176358.11	TAC4	Artery_Tibial	COVID19_HGI_A2_ALL_leave_23andme_20210107	17_47940666_C_T	0.577998	8.597e-09	2235	0.0154890650625198	0.00342623322530341	0.750738646368708	0.166001566095113	0.0643444892483562	0.969815165385195
17_47368921_48440666	ENSG00000176358.11	TAC4	Minor_Salivary_Gland	COVID19_HGI_B2_ALL_leave_23andme_20210107	17_47940666_C_T	0.616542	9.466e-07	2254	0.357102460392103	0.081028683985863	0.422106811658976	0.0957345325484636	0.0440275114145949	0.283768142167277
17_47368921_48440666	ENSG00000176358.11	TAC4	Heart_Atrial_Appendage	COVID19_HGI_C2_ALL_eur_leave_23andme_20210107	17_47903146_G_A	0.393851	2.326e-05	2567	0.692923828538326	0.212784315488651	0.0674244724431356	0.0206986614845587	0.00616872204532935	0.134066949338767
17_47368921_48440666	ENSG00000176358.11	TAC4	Pituitary	COVID19_HGI_B1_ALL_leave_UKBB_23andme_20210107	17_47855275_A_T	0.245486	0.0007298	2141	0.749706442161641	0.198077437753533	0.0378571694165177	0.00999775522896309	0.00436119543934544	0.0659557933037055
17_47368921_48440666	ENSG00000176358.11	TAC4	Nerve_Tibial	COVID19_HGI_B1_ALL_leave_UKBB_23andme_20210107	17_47577091_A_G	0.000261532	0.05828	2141	0.761192705246601	0.186392874972809	0.0384371796486777	0.00940752313568335	0.00456971699622944	0.0790404431603078
17_47368921_48440666	ENSG00000176358.11	TAC4	Heart_Left_Ventricle	COVID19_HGI_A2_ALL_eur_leave_23andme_20210107	17_47940666_C_T	0.329533	8.525e-10	2674	0.00127775990345591	0.00034302892128211	0.730906431191177	0.196148673070604	0.071324106913481	0.787543506472303
17_47368921_48440666	ENSG00000176358.11	TAC4	Minor_Salivary_Gland	COVID19_HGI_C2_ALL_eur_leave_23andme_20210107	17_47903146_G_A	0.164588	2.326e-05	2531	0.721364049327009	0.18350018361186	0.0700534378153524	0.0178128849059525	0.00726944433982583	0.145230644440136
17_47368921_48440666	ENSG00000176358.11	TAC4	Adrenal_Gland	COVID19_HGI_C2_ALL_eur_leave_23andme_20210107	17_47903146_G_A	0.581947	2.326e-05	2563	0.714729183084213	0.190589751962612	0.069536039766888	0.0185358778327422	0.0066091473535454	0.131117110908067
17_47368921_48440666	ENSG00000176358.11	TAC4	Thyroid	COVID19_HGI_B2_ALL_leave_UKBB_23andme_20210107	17_47940666_C_T	0.414025	1.9e-07	2074	0.000745272823688916	0.279295573086099	0.0019139172290894	0.71725145579379	0.000793781067332858	0.170698203703444
17_47368921_48440666	ENSG00000176358.11	TAC4	Pancreas	COVID19_HGI_C2_ALL_eur_leave_23andme_20210107	17_47903146_G_A	0.468768	2.326e-05	2567	0.684003788988191	0.221656447149701	0.0665565141826896	0.0215619054789366	0.00622134420048268	0.131915003695601
17_47368921_48440666	ENSG00000176358.11	TAC4	Adrenal_Gland	COVID19_HGI_A2_ALL_eur_leave_23andme_20210107	17_47940666_C_T	0.514259	8.525e-10	2670	0.00127051699694442	0.000352642873435982	0.726763286748967	0.201649410224367	0.0699641431562857	0.791219097520549
17_47368921_48440666	ENSG00000176358.11	TAC4	Colon_Sigmoid	COVID19_HGI_A2_ALL_eur_leave_23andme_20210107	17_47940666_C_T	0.439378	8.525e-10	2671	0.00128214646369679	0.000346456072639973	0.733415460807098	0.198113511660317	0.0668424249962483	0.787343572372645
17_47368921_48440666	ENSG00000176358.11	TAC4	Colon_Sigmoid	COVID19_HGI_C2_ALL_leave_23andme_20210107	17_48128226_A_G	0.256367	8.324e-05	2458	0.780538923213247	0.1944118821688	0.0185808878337862	0.00462617226515088	0.00184213451901588	0.118977601623548
17_47368921_48440666	ENSG00000176358.11	TAC4	Adrenal_Gland	COVID19_HGI_B2_ALL_eur_leave_ukbb_23andme_20210107	17_47903146_G_A	0.581947	3.427e-07	2448	0.140973244508915	0.0359217553621624	0.610848937372911	0.15559532960008	0.0566607331559309	0.226962320098732
17_47368921_48440666	ENSG00000176358.11	TAC4	Skin_Sun_Exposed_Lower_leg	COVID19_HGI_B2_ALL_eur_leave_ukbb_23andme_20210107	17_47903146_G_A	0.114597	3.427e-07	2452	0.129450188679694	0.04566229492725	0.560921627773897	0.1977934758405	0.0661724127786595	0.253764320644018
17_47368921_48440666	ENSG00000176358.11	TAC4	Esophagus_Mucosa	COVID19_HGI_C2_ALL_leave_23andme_20210107	17_48128226_A_G	0.661951	8.324e-05	2458	0.750354858794597	0.224728617811223	0.0178623500406652	0.00534800428919473	0.00170616906432006	0.0861068107227669
17_47368921_48440666	ENSG00000176358.11	TAC4	Adrenal_Gland	COVID19_HGI_B2_ALL_leave_UKBB_23andme_20210107	17_47940666_C_T	0.514259	1.9e-07	2074	0.21782478686204	0.0474052902216191	0.559390600658748	0.12168669400768	0.0536926282499128	0.778096675260518
17_47368921_48440666	ENSG00000176358.11	TAC4	Colon_Sigmoid	COVID19_HGI_B2_ALL_eur_leave_23andme_20210107	17_47907383_G_C	0.468253	1.64e-06	2449	0.429669260450847	0.106672545051232	0.346571088700173	0.0860109647394835	0.031076141058264	0.241581996309626
17_47368921_48440666	ENSG00000176358.11	TAC4	Brain_Cerebellum	COVID19_HGI_A2_ALL_leave_UKBB_23andme_20210107	17_47940666_C_T	0.308344	3.088e-08	2242	0.040174594326091	0.00890835338252128	0.719904767017846	0.159560927610546	0.0714513576629954	0.951177189237004
17_47368921_48440666	ENSG00000176358.11	TAC4	Artery_Coronary	COVID19_HGI_C2_ALL_leave_UKBB_23andme_20210107	17_48177908_G_C	0.135403	0.0006512	2355	0.818855508895909	0.168495995623839	0.00974564769482431	0.00200446470417782	0.000898383081250096	0.0531380123375286
17_47368921_48440666	ENSG00000176358.11	TAC4	Whole_Blood	COVID19_HGI_B2_ALL_eur_leave_ukbb_23andme_20210107	17_47940666_C_T	0.227645	4.945e-07	2452	0.0897952008152164	0.0911826592850868	0.389092288866288	0.395069435627745	0.0348604154056635	0.218650025720755
17_47368921_48440666	ENSG00000176358.11	TAC4	Prostate	COVID19_HGI_B2_ALL_eur_leave_ukbb_23andme_20210107	17_47903146_G_A	0.0472641	3.427e-07	2450	0.136569730621199	0.0351066148476313	0.591768689965015	0.152035539558724	0.0845194250074311	0.23781269033618
17_47368921_48440666	ENSG00000176358.11	TAC4	Artery_Tibial	COVID19_HGI_C2_ALL_leave_UKBB_23andme_20210107	17_47940666_C_T	0.577998	0.0007466	2355	0.799652823302729	0.187704671238286	0.00951710602104606	0.00223308373585757	0.000892315702081917	0.0467642710552991
17_47368921_48440666	ENSG00000176358.11	TAC4	Nerve_Tibial	COVID19_HGI_C2_ALL_leave_UKBB_23andme_20210107	17_47940666_C_T	0.16445	0.0007466	2355	0.777311554601988	0.209912079551609	0.00925121035148355	0.0024972506705451	0.00102790482437483	0.0521538770948359
17_47368921_48440666	ENSG00000176358.11	TAC4	Pituitary	COVID19_HGI_B1_ALL_eur_leave_23andme_20210107	17_47731331_A_G	0.639884	0.0004004	2464	0.710835889585882	0.210686345212301	0.0560316099506696	0.0166014978950088	0.00584465735613903	0.0483935450100996
17_47368921_48440666	ENSG00000176358.11	TAC4	Artery_Coronary	COVID19_HGI_B1_ALL_eur_leave_23andme_20210107	17_47731331_A_G	0.655639	0.0004004	2462	0.75776832775246	0.164305271358726	0.0596704211761555	0.0129328855698651	0.005323094142794	0.054977288177482
17_47368921_48440666	ENSG00000176358.11	TAC4	Esophagus_Mucosa	COVID19_HGI_C2_ALL_eur_leave_ukbb_23andme_20210107	17_47940666_C_T	0.490422	4.413e-05	2568	0.724567597469539	0.224553274377032	0.0359424033450787	0.0111352342437192	0.0038014905646312	0.15287648853797
17_47368921_48440666	ENSG00000176358.11	TAC4	Heart_Left_Ventricle	COVID19_HGI_C2_ALL_leave_23andme_20210107	17_48128226_A_G	0.0540057	8.324e-05	2458	0.786761027259041	0.18769486216336	0.0187290062862128	0.00446576503289634	0.00234933925848969	0.17467770831218
17_47368921_48440666	ENSG00000176358.11	TAC4	Pancreas	COVID19_HGI_B1_ALL_eur_leave_23andme_20210107	17_47731331_A_G	0.822369	0.0004004	2464	0.701249293887133	0.219612165950951	0.0552759469364399	0.0173043617759156	0.00655823144956081	0.0374820207298462
17_47368921_48440666	ENSG00000176358.11	TAC4	Breast_Mammary_Tissue	COVID19_HGI_B2_ALL_eur_leave_23andme_20210107	17_47907383_G_C	0.0596232	1.64e-06	2449	0.414522245504886	0.111210801576814	0.334353511266612	0.0896523360437742	0.050261105607914	0.239097902320676
17_47368921_48440666	ENSG00000176358.11	TAC4	Brain_Cerebellar_Hemisphere	COVID19_HGI_B1_ALL_leave_23andme_20210107	17_48248998_C_T	0.36944	0.0003509	2354	0.734528522438889	0.200185277879386	0.0474767363531422	0.0129342324679161	0.00487523086066694	0.0622225889662534
17_47368921_48440666	ENSG00000176358.11	TAC4	Nerve_Tibial	COVID19_HGI_B1_ALL_leave_23andme_20210107	17_48248998_C_T	0.0584426	0.0003509	2355	0.737802170328058	0.196366260312742	0.0477179022245067	0.0126947144796295	0.00541895265506396	0.12246277903852
17_47368921_48440666	ENSG00000176358.11	TAC4	Brain_Cerebellum	COVID19_HGI_C2_ALL_eur_leave_ukbb_23andme_20210107	17_47940666_C_T	0.308344	4.413e-05	2565	0.757541119596959	0.191733395290887	0.0375684238021045	0.0095049029087306	0.00365215840131937	0.18493724705629
17_47368921_48440666	ENSG00000176358.11	TAC4	Esophagus_Muscularis	COVID19_HGI_B2_ALL_eur_leave_23andme_20210107	17_47907383_G_C	0.43073	1.64e-06	2449	0.424395972934451	0.11282094880106	0.342317656668129	0.0909718478141078	0.0294935737822527	0.242995313808476
1_154605882_155673527	ENSG00000176444.14	CLK2	Brain_Cortex	COVID19_HGI_B2_ALL_eur_leave_23andme_20210107	1_155167786_A_G	0.938031	6.516e-08	1558	0.0692615231859878	0.0098682510017699	0.757154347330343	0.107822027436841	0.0558938510450581	0.335485803005496
1_154605882_155673527	ENSG00000176444.14	CLK2	Ovary	COVID19_HGI_B2_ALL_leave_23andme_20210107	1_155173527_G_A	0.803806	2.603e-07	1390	0.252876219767066	0.0299290827465604	0.601455152214208	0.0711404298111238	0.0445991154610416	0.333733186325294
1_154605882_155673527	ENSG00000176444.14	CLK2	Lung	COVID19_HGI_A2_ALL_eur_leave_ukbb_23andme_20210107	1_155153537_C_T	0.675227	4.065e-06	1689	0.568982646558966	0.0741727571626968	0.297717385009033	0.0387901951414633	0.0203370161278407	0.196423814769895
1_154605882_155673527	ENSG00000176444.14	CLK2	Whole_Blood	COVID19_HGI_C2_ALL_eur_leave_23andme_20210107	1_155105882_T_G	0.384275	1.015e-08	1639	0.0534398298891864	0.00802534003532373	0.768301708066441	0.115324996146641	0.0549081258624082	0.922828413162378
1_154605882_155673527	ENSG00000176444.14	CLK2	Esophagus_Gastroesophageal_Junction	COVID19_HGI_C2_ALL_eur_leave_ukbb_23andme_20210107	1_155040654_C_T	0.161522	0.0001912	1640	0.857681507083736	0.120327092933413	0.0179519862479967	0.00251702359664282	0.00152239013821192	0.114927757256449
1_154605882_155673527	ENSG00000176444.14	CLK2	Brain_Putamen_basal_ganglia	COVID19_HGI_B2_ALL_leave_UKBB_23andme_20210107	1_155040654_C_T	0.139507	7.436e-07	1257	0.286496614153345	0.0391159024423441	0.5481665788871	0.0747907472460003	0.0514301572712107	0.31174315672821
1_154605882_155673527	ENSG00000176444.14	CLK2	Artery_Coronary	COVID19_HGI_C2_ALL_eur_leave_ukbb_23andme_20210107	1_155040654_C_T	0.832849	0.0001912	1638	0.850596042313435	0.127492455275392	0.0177971719332262	0.00266609903406432	0.00144823144388289	0.0819379646786149
1_154605882_155673527	ENSG00000176444.14	CLK2	Stomach	COVID19_HGI_A2_ALL_eur_leave_23andme_20210107	1_155153537_C_T	0.408058	2.613e-06	1689	0.54440978425828	0.105256589829131	0.275367808720622	0.0532180677953261	0.0217477493966414	0.233691009435781
1_154605882_155673527	ENSG00000176444.14	CLK2	Artery_Aorta	COVID19_HGI_C2_ALL_eur_leave_ukbb_23andme_20210107	1_155040654_C_T	0.0971244	0.0001912	1640	0.862294142335544	0.11558243589781	0.0180485325346119	0.00241757906441924	0.00165731016761421	0.133550356341074
1_154605882_155673527	ENSG00000176444.14	CLK2	Adrenal_Gland	COVID19_HGI_C2_ALL_leave_UKBB_23andme_20210107	1_155040654_C_T	0.790573	0.0001591	1425	0.866329959359549	0.118997933298693	0.01200882498292	0.00164850147891747	0.00101478087992065	0.126118949899957
1_154605882_155673527	ENSG00000176444.14	CLK2	Liver	COVID19_HGI_C2_ALL_leave_UKBB_23andme_20210107	1_155040654_C_T	0.428398	0.0001591	1426	0.873198720883557	0.112098719805492	0.0121096863822923	0.00155356711794513	0.00103930581071421	0.142192297657799
1_154605882_155673527	ENSG00000176444.14	CLK2	Skin_Sun_Exposed_Lower_leg	COVID19_HGI_B1_ALL_leave_23andme_20210107	1_155167786_A_G	0.00585807	0.007721	1434	0.839921539440169	0.124869898173263	0.0277510674135246	0.0041223751988776	0.003335119774166	0.0643626805288614
1_154605882_155673527	ENSG00000176444.14	CLK2	Esophagus_Mucosa	COVID19_HGI_B2_ALL_eur_leave_ukbb_23andme_20210107	1_155167786_A_G	0.00243007	1.02e-08	1558	0.00903963168756082	0.00134178481095155	0.4394728928846	0.0647471322436211	0.485398558373267	0.704977074692533
1_154605882_155673527	ENSG00000176444.14	CLK2	Lung	COVID19_HGI_B2_ALL_leave_23andme_20210107	1_155173527_G_A	0.678068	2.603e-07	1390	0.258196458126002	0.0265795555809141	0.614109109058933	0.0631803889366192	0.0379344882975321	0.325675469494636
1_154605882_155673527	ENSG00000176444.14	CLK2	Brain_Substantia_nigra	COVID19_HGI_A2_ALL_leave_23andme_20210107	1_155173527_G_A	0.145793	3.926e-07	1344	0.233506070081759	0.0378194722969526	0.567860591008599	0.0919038077495484	0.0689100588631409	0.295279109367675
1_154605882_155673527	ENSG00000176444.14	CLK2	Colon_Sigmoid	COVID19_HGI_B2_ALL_eur_leave_23andme_20210107	1_155167786_A_G	0.723615	6.516e-08	1558	0.0684643208516723	0.0110089908408811	0.748439476715845	0.120296490567994	0.0517907210236076	0.33617465745484
1_154605882_155673527	ENSG00000176444.14	CLK2	Muscle_Skeletal	COVID19_HGI_C2_ALL_leave_23andme_20210107	1_155105882_T_G	0.0684818	1.453e-06	1504	0.73399964286299	0.0994632638271563	0.130525439984307	0.0176689769286593	0.0183426763968873	0.715632136004848
1_154605882_155673527	ENSG00000176444.14	CLK2	Brain_Hippocampus	COVID19_HGI_A2_ALL_leave_23andme_20210107	1_155173527_G_A	0.223147	3.926e-07	1345	0.24233382872282	0.0309728946140586	0.589329892894245	0.0752606566322505	0.0621027271366265	0.307443623491286
1_154605882_155673527	ENSG00000176444.14	CLK2	Small_Intestine_Terminal_Ileum	COVID19_HGI_B1_ALL_eur_leave_ukbb_23andme_20210107	1_155167786_A_G	0.248684	0.001873	1561	0.845284088227586	0.117855836967538	0.0299345613494391	0.00417094612244548	0.00275456733299197	0.0450092543417541
1_154605882_155673527	ENSG00000176444.14	CLK2	Pancreas	COVID19_HGI_A2_ALL_eur_leave_ukbb_23andme_20210107	1_155153537_C_T	0.0421498	4.065e-06	1689	0.53122545950827	0.101908281300283	0.277961121681826	0.053287391669247	0.0356177458403742	0.379882120025976
1_154605882_155673527	ENSG00000176444.14	CLK2	Vagina	COVID19_HGI_A2_ALL_eur_leave_23andme_20210107	1_155153537_C_T	0.401652	2.613e-06	1684	0.561324573596155	0.0856681952918135	0.283901829219716	0.0433027072144495	0.0258026946778663	0.233817217311077
1_154605882_155673527	ENSG00000176444.14	CLK2	Brain_Anterior_cingulate_cortex_BA24	COVID19_HGI_C2_ALL_eur_leave_ukbb_23andme_20210107	1_155040654_C_T	0.67708	0.0001912	1634	0.849828194835995	0.128183302562494	0.017770115561904	0.00267880464892964	0.00153958239067759	0.0798760309859467
1_154605882_155673527	ENSG00000176444.14	CLK2	Stomach	COVID19_HGI_C2_ALL_leave_23andme_20210107	1_155105882_T_G	0.42847	1.453e-06	1504	0.715476244234666	0.124918003097331	0.127231467324408	0.0222037057823428	0.0101705795612522	0.582725497987579
1_154605882_155673527	ENSG00000176444.14	CLK2	Brain_Spinal_cord_cervical_c-1	COVID19_HGI_B1_ALL_leave_UKBB_23andme_20210107	1_155137395_G_T	0.0104095	0.003085	1323	0.855085513373128	0.113905706567767	0.0250171939086616	0.00332987182055351	0.00266171432989019	0.0578533775021134
1_154605882_155673527	ENSG00000176444.14	CLK2	Esophagus_Gastroesophageal_Junction	COVID19_HGI_B2_ALL_leave_23andme_20210107	1_155167786_A_G	0.230534	3.777e-07	1390	0.252168973972162	0.0289164550404757	0.599772998678305	0.0687261222721934	0.0504154500368639	0.31250555959292
1_154605882_155673527	ENSG00000176444.14	CLK2	Nerve_Tibial	COVID19_HGI_B2_ALL_eur_leave_ukbb_23andme_20210107	1_155167786_A_G	0.893844	1.02e-08	1558	0.0169296824670093	0.00225832263101644	0.823057485808013	0.109743140973326	0.0480113681206353	0.584030348103919
1_154605882_155673527	ENSG00000176444.14	CLK2	Esophagus_Muscularis	COVID19_HGI_B2_ALL_leave_23andme_20210107	1_155173527_G_A	0.0952858	2.603e-07	1390	0.24810701675093	0.0257272989563863	0.590111809100912	0.0611163303574114	0.0749375448343602	0.383833180710326
1_154605882_155673527	ENSG00000176444.14	CLK2	Brain_Substantia_nigra	COVID19_HGI_B2_ALL_eur_leave_23andme_20210107	1_155167786_A_G	0.137392	6.516e-08	1535	0.0651654102140198	0.0116724912393184	0.712359916997694	0.127515309731634	0.0832868718173338	0.33809328934322
1_154605882_155673527	ENSG00000176444.14	CLK2	Muscle_Skeletal	COVID19_HGI_B2_ALL_leave_UKBB_23andme_20210107	1_155167786_A_G	0.835272	5.589e-07	1257	0.29975999575204	0.0331943643612614	0.57354399054314	0.0634822185899907	0.0300194307535674	0.284734016214188
1_154605882_155673527	ENSG00000176444.14	CLK2	Brain_Frontal_Cortex_BA9	COVID19_HGI_B2_ALL_leave_UKBB_23andme_20210107	1_155167786_A_G	0.922972	5.589e-07	1256	0.29454984620226	0.0334736324781707	0.563574225266163	0.0640020650242107	0.0444002310291964	0.294166907532982
1_154605882_155673527	ENSG00000176444.14	CLK2	Heart_Atrial_Appendage	COVID19_HGI_B2_ALL_leave_23andme_20210107	1_155173527_G_A	0.481584	2.603e-07	1390	0.253185514623812	0.029550657605751	0.602190796654458	0.0702401281925429	0.0448329029234364	0.327720482243322
1_154605882_155673527	ENSG00000176444.14	CLK2	Liver	COVID19_HGI_B1_ALL_eur_leave_23andme_20210107	1_155207733_C_T	0.796597	0.001256	1563	0.840261712690107	0.119374462427889	0.0327107422791229	0.00464414708291406	0.00300893551996685	0.0460551830308334
1_154605882_155673527	ENSG00000176444.14	CLK2	Thyroid	COVID19_HGI_C2_ALL_eur_leave_ukbb_23andme_20210107	1_155040654_C_T	0.612384	0.0001912	1640	0.84801955752279	0.13020004776517	0.0177497536194343	0.00272388837818707	0.00130675271441921	0.0684196078160197
1_154605882_155673527	ENSG00000176444.14	CLK2	Brain_Cortex	COVID19_HGI_B1_ALL_eur_leave_ukbb_23andme_20210107	1_155167786_A_G	0.938031	0.001873	1565	0.841649733834202	0.121388238922671	0.0298563646406584	0.00430327813652732	0.00280238446594141	0.0324832044505535
1_154605882_155673527	ENSG00000176444.14	CLK2	Brain_Hypothalamus	COVID19_HGI_C2_ALL_eur_leave_ukbb_23andme_20210107	1_155040654_C_T	0.568214	0.0001912	1638	0.847931487068193	0.130119573826225	0.0177427384534652	0.00272123213927796	0.00148496851283902	0.0838187671353524
1_154605882_155673527	ENSG00000176444.14	CLK2	Small_Intestine_Terminal_Ileum	COVID19_HGI_B2_ALL_eur_leave_23andme_20210107	1_155167786_A_G	0.248684	6.516e-08	1553	0.0687632479657591	0.00950440673412677	0.751698662341526	0.103833048452018	0.0662006345065699	0.381362245830964
1_154605882_155673527	ENSG00000176444.14	CLK2	Esophagus_Mucosa	COVID19_HGI_B1_ALL_leave_23andme_20210107	1_155137395_G_T	0.000860508	0.003259	1434	0.846886282783374	0.115916938890046	0.0279811830290427	0.0038245128245648	0.00539108247297227	0.261100882254309
1_154605882_155673527	ENSG00000176444.14	CLK2	Uterus	COVID19_HGI_A2_ALL_eur_leave_23andme_20210107	1_155153537_C_T	0.49129	2.613e-06	1671	0.554149008175981	0.0930989443943129	0.280168174677248	0.0470436793314652	0.025540193420994	0.220731634264838
1_154605882_155673527	ENSG00000176444.14	CLK2	Skin_Not_Sun_Exposed_Suprapubic	COVID19_HGI_B1_ALL_leave_23andme_20210107	1_154687641_C_T	0.000622952	0.06748	1434	0.859078312472271	0.10644411180305	0.0283840085572817	0.00351434180083796	0.00257922536655941	0.0571049419527813
1_154605882_155673527	ENSG00000176444.14	CLK2	Spleen	COVID19_HGI_C2_ALL_eur_leave_ukbb_23andme_20210107	1_155105882_T_G	0.0656005	0.0001365	1636	0.845057670263403	0.13254250435043	0.0176617617377618	0.00276817730518974	0.00196988634321626	0.110492873073186
1_154605882_155673527	ENSG00000176444.14	CLK2	Brain_Frontal_Cortex_BA9	COVID19_HGI_C2_ALL_leave_UKBB_23andme_20210107	1_155040654_C_T	0.932097	0.0001591	1425	0.871476415256122	0.113874530769248	0.0120834653186054	0.00157794084541577	0.000987647810608788	0.136488864214319
1_154605882_155673527	ENSG00000176444.14	CLK2	Brain_Caudate_basal_ganglia	COVID19_HGI_A2_ALL_leave_23andme_20210107	1_155173527_G_A	0.845667	3.926e-07	1346	0.24840823425623	0.02985125734518	0.604103096364834	0.0725500786304014	0.0450873334033544	0.309265618264837
1_154605882_155673527	ENSG00000176444.14	CLK2	Adipose_Subcutaneous	COVID19_HGI_B2_ALL_eur_leave_ukbb_23andme_20210107	1_155167786_A_G	0.704424	1.02e-08	1558	0.0164671414325933	0.0026605229828605	0.800570480419029	0.129293612453794	0.0510082427117235	0.538124527904969
1_154605882_155673527	ENSG00000176444.14	CLK2	Prostate	COVID19_HGI_A2_ALL_eur_leave_ukbb_23andme_20210107	1_155173527_G_A	0.162261	4.646e-06	1686	0.538242806532068	0.0992506527581101	0.281168744177068	0.0518173059901555	0.0295204905425983	0.220977138969046
1_154605882_155673527	ENSG00000176444.14	CLK2	Cells_EBV-transformed_lymphocytes	COVID19_HGI_B2_ALL_leave_23andme_20210107	1_155173527_G_A	0.627562	2.603e-07	1390	0.246361347069427	0.035122505400615	0.585959809260947	0.0834882920556177	0.0490680462133941	0.313096706461196
1_154605882_155673527	ENSG00000176444.14	CLK2	Adipose_Visceral_Omentum	COVID19_HGI_C2_ALL_leave_UKBB_23andme_20210107	1_155040654_C_T	0.241147	0.0001591	1426	0.879119108601866	0.106261458164142	0.0121917914482019	0.00147269922357167	0.000954942562219169	0.171804784684056
1_154605882_155673527	ENSG00000176444.14	CLK2	Muscle_Skeletal	COVID19_HGI_B1_ALL_eur_leave_ukbb_23andme_20210107	1_155167786_A_G	0.835272	0.001873	1566	0.843917077624648	0.119239328237504	0.0299814645183	0.00423353368057407	0.00262859593897369	0.0238592763281491
1_154605882_155673527	ENSG00000176444.14	CLK2	Artery_Tibial	COVID19_HGI_A2_ALL_leave_23andme_20210107	1_155173527_G_A	0.679504	3.926e-07	1346	0.249437563682945	0.0311084644874538	0.606606318915888	0.0756153311945203	0.0372323217191929	0.306713056797061
1_154605882_155673527	ENSG00000176444.14	CLK2	Brain_Spinal_cord_cervical_c-1	COVID19_HGI_B1_ALL_eur_leave_23andme_20210107	1_155167786_A_G	0.0108083	0.001963	1553	0.829784332414752	0.129913494216433	0.0317004038958367	0.00495946687807099	0.00364230259490772	0.0591213396866989
1_154605882_155673527	ENSG00000176444.14	CLK2	Breast_Mammary_Tissue	COVID19_HGI_B2_ALL_eur_leave_ukbb_23andme_20210107	1_155167786_A_G	0.416271	1.02e-08	1558	0.0168021471625841	0.00213821081055961	0.816857198991267	0.103891456407483	0.0603109866281064	0.614882261860863
1_154605882_155673527	ENSG00000176444.14	CLK2	Brain_Cerebellum	COVID19_HGI_B2_ALL_eur_leave_23andme_20210107	1_155167786_A_G	0.986639	6.516e-08	1558	0.0682385029162878	0.0109319706582847	0.745970876205539	0.119450902943889	0.0554077472759999	0.330748986181211
1_154605882_155673527	ENSG00000176444.14	CLK2	Brain_Frontal_Cortex_BA9	COVID19_HGI_C2_ALL_eur_leave_23andme_20210107	1_155105882_T_G	0.640948	1.015e-08	1636	0.0530508825193705	0.00806633730943614	0.762708811270571	0.115908899785798	0.0602650691148251	0.934034950319554
1_154605882_155673527	ENSG00000176444.14	CLK2	Brain_Hypothalamus	COVID19_HGI_A2_ALL_leave_23andme_20210107	1_155173527_G_A	0.803678	3.926e-07	1345	0.24614366331496	0.0306200756953919	0.598595002202195	0.0744145148279618	0.0502267439594915	0.301797676945759
1_154605882_155673527	ENSG00000176444.14	CLK2	Uterus	COVID19_HGI_C2_ALL_eur_leave_ukbb_23andme_20210107	1_155040654_C_T	0.920836	0.0001912	1632	0.840087867903612	0.137820036711715	0.0175553807472103	0.00287837756334465	0.00165833707411847	0.0703153733044727
1_154605882_155673527	ENSG00000176444.14	CLK2	Colon_Sigmoid	COVID19_HGI_B1_ALL_eur_leave_ukbb_23andme_20210107	1_155167786_A_G	0.723615	0.001873	1566	0.828835866146956	0.134052135327156	0.0294456810642146	0.00475950343393866	0.00290681402773499	0.0289676298972821
1_154605882_155673527	ENSG00000176444.14	CLK2	Artery_Coronary	COVID19_HGI_B2_ALL_leave_23andme_20210107	1_155173527_G_A	0.890645	2.603e-07	1390	0.251476239392476	0.0312688326507975	0.59812535944021	0.0743267633265311	0.0448028051899861	0.333871672907848
1_154605882_155673527	ENSG00000176444.14	CLK2	Prostate	COVID19_HGI_B2_ALL_eur_leave_ukbb_23andme_20210107	1_155167786_A_G	0.187055	1.02e-08	1556	0.0157803085135231	0.0027020466319322	0.767177660244711	0.131280012630906	0.0830599719789285	0.609101706000433
1_154605882_155673527	ENSG00000176444.14	CLK2	Lung	COVID19_HGI_B1_ALL_eur_leave_23andme_20210107	1_155207733_C_T	0.558476	0.001256	1565	0.856580307077256	0.103290211832191	0.0333693812388665	0.00402108739166579	0.00273901246002072	0.0470074574784794
1_154605882_155673527	ENSG00000176444.14	CLK2	Brain_Hippocampus	COVID19_HGI_C2_ALL_eur_leave_ukbb_23andme_20210107	1_155105882_T_G	0.203753	0.0001365	1632	0.845706728492653	0.132256340699451	0.0176535336738688	0.0027591339115195	0.0016242632225084	0.0908474182452325
1_154605882_155673527	ENSG00000176444.14	CLK2	Uterus	COVID19_HGI_C2_ALL_eur_leave_23andme_20210107	1_155105882_T_G	0.885635	1.015e-08	1631	0.0525245936743231	0.00861326388881383	0.755139540881381	0.123771871345716	0.0599507302097662	0.927609877664237
1_154605882_155673527	ENSG00000176444.14	CLK2	Pituitary	COVID19_HGI_B1_ALL_eur_leave_ukbb_23andme_20210107	1_155167786_A_G	0.959831	0.001873	1565	0.843958343272294	0.119153298225029	0.0299623730641059	0.0042275050618912	0.00269848037667923	0.0326116552092662
1_154605882_155673527	ENSG00000176444.14	CLK2	Brain_Substantia_nigra	COVID19_HGI_C2_ALL_leave_23andme_20210107	1_155105882_T_G	0.275511	1.453e-06	1488	0.7155634090846	0.126106757854769	0.124452615115847	0.0219208529423995	0.0119563650023847	0.624969573017498
1_154605882_155673527	ENSG00000176444.14	CLK2	Brain_Substantia_nigra	COVID19_HGI_B2_ALL_eur_leave_ukbb_23andme_20210107	1_155167786_A_G	0.137392	1.02e-08	1535	0.0155677774552628	0.00278851533912572	0.756844633375669	0.135477420327999	0.0893216535019445	0.59744672078589
1_154605882_155673527	ENSG00000176444.14	CLK2	Muscle_Skeletal	COVID19_HGI_A2_ALL_leave_23andme_20210107	1_155173527_G_A	0.883535	3.926e-07	1346	0.252004098796964	0.0302471785745301	0.612847866479521	0.0735266311603158	0.0313742249886694	0.309885573637117
1_154605882_155673527	ENSG00000176444.14	CLK2	Brain_Caudate_basal_ganglia	COVID19_HGI_C2_ALL_eur_leave_ukbb_23andme_20210107	1_155105882_T_G	0.282237	0.0001365	1640	0.851131080574666	0.126874629400507	0.0178148803810308	0.00265406601914355	0.00152534362465276	0.0873748316601002
1_154605882_155673527	ENSG00000176444.14	CLK2	Adrenal_Gland	COVID19_HGI_B1_ALL_leave_23andme_20210107	1_155181989_G_A	0.432127	0.002266	1433	0.84869905455001	0.116791769920435	0.0280198665088569	0.00385325347910484	0.00263605554159319	0.0329573837727063
1_154605882_155673527	ENSG00000176444.14	CLK2	Skin_Not_Sun_Exposed_Suprapubic	COVID19_HGI_B2_ALL_eur_leave_ukbb_23andme_20210107	1_155167786_A_G	0.64699	1.02e-08	1558	0.0168524130223491	0.00230032329590756	0.819300936033634	0.111783303672032	0.0497630239760775	0.606526243648952
1_154605882_155673527	ENSG00000176444.14	CLK2	Brain_Substantia_nigra	COVID19_HGI_B2_ALL_leave_UKBB_23andme_20210107	1_155167786_A_G	0.137392	5.589e-07	1254	0.279305983741912	0.042239788858604	0.534405526005974	0.0807555144911382	0.0632931869023722	0.292290771359802
1_154605882_155673527	ENSG00000176444.14	CLK2	Artery_Coronary	COVID19_HGI_B2_ALL_eur_leave_23andme_20210107	1_155167786_A_G	0.978641	6.516e-08	1556	0.0692036191808778	0.00985965977401332	0.756519355663001	0.107727028890639	0.0566903364914687	0.330362392776559
1_154605882_155673527	ENSG00000176444.14	CLK2	Nerve_Tibial	COVID19_HGI_C2_ALL_leave_23andme_20210107	1_155105882_T_G	0.589353	1.453e-06	1504	0.746981802462703	0.0949645051454158	0.132834027066298	0.0168789751791763	0.00834069014640702	0.555574677379989
1_154605882_155673527	ENSG00000176444.14	CLK2	Esophagus_Muscularis	COVID19_HGI_B1_ALL_leave_UKBB_23andme_20210107	1_154753467_T_C	0.596861	0.003463	1331	0.879976083069767	0.0887588802849094	0.0264468217530243	0.00266540865486982	0.00215280623742981	0.0302284518819015
1_154605882_155673527	ENSG00000176444.14	CLK2	Heart_Atrial_Appendage	COVID19_HGI_C2_ALL_eur_leave_ukbb_23andme_20210107	1_155040654_C_T	0.465553	0.0001912	1640	0.857167741556284	0.121002433742815	0.0179412327088247	0.00253132416296343	0.00135726782911299	0.0833031181582163
1_154605882_155673527	ENSG00000176444.14	CLK2	Brain_Substantia_nigra	COVID19_HGI_B1_ALL_eur_leave_ukbb_23andme_20210107	1_155167786_A_G	0.137392	0.001873	1539	0.816789869561085	0.146468088971791	0.0284553359058476	0.00509946991829492	0.00318723564298159	0.0442385809653312
1_154605882_155673527	ENSG00000176444.14	CLK2	Brain_Cerebellar_Hemisphere	COVID19_HGI_C2_ALL_leave_23andme_20210107	1_155105882_T_G	0.392659	1.453e-06	1501	0.707523463359256	0.130636485191527	0.125811607239106	0.0232169285808744	0.0128115156292369	0.507532251807076
1_154605882_155673527	ENSG00000176444.14	CLK2	Brain_Cerebellar_Hemisphere	COVID19_HGI_A2_ALL_eur_leave_23andme_20210107	1_155173527_G_A	0.0041876	3.61e-06	1685	0.512417705208007	0.104530740052286	0.259170760701319	0.0527985026989483	0.0710822913394395	0.258685229678927
1_154605882_155673527	ENSG00000176444.14	CLK2	Brain_Putamen_basal_ganglia	COVID19_HGI_B2_ALL_eur_leave_23andme_20210107	1_155167786_A_G	0.849704	6.516e-08	1556	0.0672588443575864	0.0111453087028127	0.735260781283136	0.121773814991783	0.0645612506646825	0.303890742226003
1_154605882_155673527	ENSG00000176444.14	CLK2	Liver	COVID19_HGI_B1_ALL_leave_UKBB_23andme_20210107	1_154753467_T_C	0.893594	0.003463	1330	0.864795721394807	0.103751949706429	0.0259608583422713	0.00311221717954575	0.00237925337694691	0.0281205415793079
1_154605882_155673527	ENSG00000176444.14	CLK2	Vagina	COVID19_HGI_B2_ALL_leave_UKBB_23andme_20210107	1_155167786_A_G	0.255318	5.589e-07	1257	0.29319897820436	0.0325328300106302	0.560990506957448	0.0621954129655916	0.0510822718619705	0.323975127427871
1_154605882_155673527	ENSG00000176444.14	CLK2	Pancreas	COVID19_HGI_B1_ALL_leave_UKBB_23andme_20210107	1_155137395_G_T	0.17275	0.003085	1331	0.841226596139099	0.127046939885667	0.0252822437677891	0.00381564312150641	0.0026285770859385	0.0282360281500893
1_154605882_155673527	ENSG00000176444.14	CLK2	Esophagus_Muscularis	COVID19_HGI_B1_ALL_eur_leave_23andme_20210107	1_155198222_A_G	0.0477768	0.00237	1565	0.855265829308074	0.104375110706265	0.0333181737695289	0.00406311250671085	0.00297777370942215	0.0598294226430826
1_154605882_155673527	ENSG00000176444.14	CLK2	Brain_Caudate_basal_ganglia	COVID19_HGI_A2_ALL_eur_leave_23andme_20210107	1_155153537_C_T	0.963317	2.613e-06	1689	0.562825119835167	0.0865937651376967	0.284682466082211	0.0437778549675219	0.0221207939774032	0.224608986403069
1_154605882_155673527	ENSG00000176444.14	CLK2	Brain_Amygdala	COVID19_HGI_A2_ALL_leave_23andme_20210107	1_155173527_G_A	0.281208	3.926e-07	1346	0.243449570650075	0.0307927245154454	0.5920441400775	0.0748258288717862	0.0588877358851938	0.309199074843485
1_154605882_155673527	ENSG00000176444.14	CLK2	Lung	COVID19_HGI_B1_ALL_leave_UKBB_23andme_20210107	1_154753467_T_C	0.45072	0.003463	1331	0.88199887229703	0.0868242103275721	0.0265076147077041	0.00260735489725345	0.00206194777044053	0.0320914594387916
1_154605882_155673527	ENSG00000176444.14	CLK2	Spleen	COVID19_HGI_B2_ALL_leave_23andme_20210107	1_155173527_G_A	0.329775	2.603e-07	1390	0.247730664077978	0.0325868044125529	0.589216670544961	0.0774532923982688	0.0530125685662393	0.3425818676403
1_154605882_155673527	ENSG00000176444.14	CLK2	Brain_Cerebellum	COVID19_HGI_B2_ALL_leave_UKBB_23andme_20210107	1_155167786_A_G	0.986639	5.589e-07	1257	0.291441647391446	0.0374919572935837	0.557628128583328	0.0716932666898516	0.0417450000417909	0.287397198933511
1_154605882_155673527	ENSG00000176444.14	CLK2	Nerve_Tibial	COVID19_HGI_B2_ALL_eur_leave_23andme_20210107	1_155167786_A_G	0.893844	6.516e-08	1558	0.0705434136777582	0.00941008715834343	0.771167740539138	0.102823302203599	0.0460554564211611	0.319795767967497
1_154605882_155673527	ENSG00000176444.14	CLK2	Spleen	COVID19_HGI_B1_ALL_leave_UKBB_23andme_20210107	1_155137395_G_T	0.199394	0.003085	1331	0.859726266373855	0.108704771301998	0.025838233289097	0.00326454955610587	0.00246617947894453	0.0297524395036855
1_154605882_155673527	ENSG00000176444.14	CLK2	Skin_Not_Sun_Exposed_Suprapubic	COVID19_HGI_B2_ALL_leave_23andme_20210107	1_155173527_G_A	0.813598	2.603e-07	1390	0.254583584769016	0.0306479683848878	0.605516046030473	0.0728584733992488	0.0363939274163755	0.327036730073958
1_154605882_155673527	ENSG00000176444.14	CLK2	Minor_Salivary_Gland	COVID19_HGI_A2_ALL_eur_leave_23andme_20210107	1_155153537_C_T	0.163426	2.613e-06	1667	0.554911293936184	0.0895577605779307	0.280254154573083	0.045200458259986	0.0300763326528173	0.251777423797259
1_154605882_155673527	ENSG00000176444.14	CLK2	Brain_Frontal_Cortex_BA9	COVID19_HGI_B2_ALL_eur_leave_ukbb_23andme_20210107	1_155167786_A_G	0.922972	1.02e-08	1556	0.0164954110845502	0.00238408687965398	0.801944687196725	0.115841980507585	0.0633338343314857	0.597702538210583
1_154605882_155673527	ENSG00000176444.14	CLK2	Artery_Coronary	COVID19_HGI_B1_ALL_leave_UKBB_23andme_20210107	1_154753467_T_C	0.0963867	0.003463	1330	0.865086692252401	0.10346852868727	0.0259775199640571	0.00310467373099152	0.00236258536528018	0.0342736684516649
1_154605882_155673527	ENSG00000176444.14	CLK2	Brain_Cerebellum	COVID19_HGI_B2_ALL_eur_leave_ukbb_23andme_20210107	1_155167786_A_G	0.986639	1.02e-08	1558	0.0163541274354338	0.00261997015798154	0.795076164944153	0.127314459599873	0.0586352778625585	0.594211794593246
1_154605882_155673527	ENSG00000176444.14	CLK2	Nerve_Tibial	COVID19_HGI_B1_ALL_leave_UKBB_23andme_20210107	1_154753467_T_C	0.724333	0.003463	1331	0.871455745850385	0.0972120794644798	0.0261907513392347	0.00291939207540984	0.00222203127049024	0.0277956610448239
1_154605882_155673527	ENSG00000176444.14	CLK2	Nerve_Tibial	COVID19_HGI_C2_ALL_leave_UKBB_23andme_20210107	1_155040654_C_T	0.406361	0.0001591	1426	0.880182084508866	0.10516689480629	0.0122065330007922	0.00145748755261993	0.000987000131431601	0.130209960007376
1_154605882_155673527	ENSG00000176444.14	CLK2	Spleen	COVID19_HGI_B2_ALL_leave_UKBB_23andme_20210107	1_155167786_A_G	0.473085	5.589e-07	1257	0.291509327607063	0.0344351633840227	0.557757624118076	0.0658358513577125	0.0504620335331259	0.269162565879635
1_154605882_155673527	ENSG00000176444.14	CLK2	Pituitary	COVID19_HGI_B2_ALL_eur_leave_23andme_20210107	1_155167786_A_G	0.959831	6.516e-08	1557	0.0694848294801052	0.00972885463694052	0.759595113169457	0.106299120646307	0.0548920820671903	0.330401748405328
1_154605882_155673527	ENSG00000176444.14	CLK2	Testis	COVID19_HGI_B2_ALL_leave_23andme_20210107	1_155173527_G_A	0.474373	2.603e-07	1390	0.250353636850499	0.0323751809958571	0.595455297844926	0.0769581100483459	0.0448577742603718	0.346121604489943
1_154605882_155673527	ENSG00000176444.14	CLK2	Brain_Putamen_basal_ganglia	COVID19_HGI_C2_ALL_leave_23andme_20210107	1_155105882_T_G	0.824048	1.453e-06	1504	0.723479133163259	0.117034738743676	0.128654602347302	0.0208019843560314	0.0100295413897319	0.583369848209602
1_154605882_155673527	ENSG00000176444.14	CLK2	Brain_Hypothalamus	COVID19_HGI_B1_ALL_leave_23andme_20210107	1_155181989_G_A	0.762796	0.002266	1432	0.851725439377623	0.11375403698137	0.0281122524999798	0.00375193647501817	0.00265633466600914	0.0342756535831025
1_154605882_155673527	ENSG00000176444.14	CLK2	Minor_Salivary_Gland	COVID19_HGI_C2_ALL_eur_leave_ukbb_23andme_20210107	1_155040654_C_T	0.149914	0.0001912	1619	0.845854869482423	0.132138021360341	0.0175865284613428	0.00274566290258375	0.00167491779330929	0.102726769948602
1_154605882_155673527	ENSG00000176444.14	CLK2	Muscle_Skeletal	COVID19_HGI_B2_ALL_eur_leave_23andme_20210107	1_155167786_A_G	0.835272	6.516e-08	1558	0.0705386077825283	0.00994841447630405	0.771115203368445	0.108714570576485	0.0396832037962374	0.330668199003424
1_154605882_155673527	ENSG00000176444.14	CLK2	Brain_Caudate_basal_ganglia	COVID19_HGI_B1_ALL_leave_UKBB_23andme_20210107	1_154753467_T_C	0.926103	0.003463	1331	0.864982731051397	0.103546178491294	0.0259962112012842	0.00310961400151492	0.00236526525451012	0.0292449599474095
1_154605882_155673527	ENSG00000176444.14	CLK2	Brain_Anterior_cingulate_cortex_BA24	COVID19_HGI_C2_ALL_leave_UKBB_23andme_20210107	1_155040654_C_T	0.67708	0.0001591	1425	0.872725114557841	0.112574206380291	0.0120991333524038	0.00155964463391231	0.00104190107555209	0.137344576099132
1_154605882_155673527	ENSG00000176444.14	CLK2	Uterus	COVID19_HGI_B2_ALL_leave_23andme_20210107	1_155173527_G_A	0.261781	2.603e-07	1390	0.244915461706609	0.0342541533955592	0.58252083345777	0.0814151279892237	0.0568944234508381	0.338984279118368
1_154605882_155673527	ENSG00000176444.14	CLK2	Testis	COVID19_HGI_B1_ALL_eur_leave_ukbb_23andme_20210107	1_155167786_A_G	0.737158	0.001873	1566	0.838830427261007	0.12415486697224	0.0298007533661762	0.0044079884583957	0.00280596394218121	0.0303688340144473
1_154605882_155673527	ENSG00000176444.14	CLK2	Ovary	COVID19_HGI_C2_ALL_eur_leave_23andme_20210107	1_155105882_T_G	0.502482	1.015e-08	1639	0.0532629817785547	0.00762955082179921	0.765759171801854	0.109625940585966	0.0637223550118264	0.935142853698821
1_154605882_155673527	ENSG00000176444.14	CLK2	Cells_EBV-transformed_lymphocytes	COVID19_HGI_A2_ALL_leave_23andme_20210107	1_155173527_G_A	0.627562	3.926e-07	1346	0.243303891155013	0.0335796317836333	0.591689862634535	0.0816123721825407	0.0498142422442776	0.290095339797747
1_154605882_155673527	ENSG00000176444.14	CLK2	Skin_Sun_Exposed_Lower_leg	COVID19_HGI_B2_ALL_eur_leave_ukbb_23andme_20210107	1_155167786_A_G	0.00585807	1.02e-08	1558	0.0110148223641171	0.00176446804903811	0.535499234513028	0.0854154940651457	0.366305981008671	0.718483675072954
1_154605882_155673527	ENSG00000176444.14	CLK2	Nerve_Tibial	COVID19_HGI_B1_ALL_eur_leave_23andme_20210107	1_155181989_G_A	0.35109	0.0015	1565	0.846076658079197	0.113684883005487	0.0329601957078432	0.00442591419016475	0.00285234901730824	0.0457266388571203
1_154605882_155673527	ENSG00000176444.14	CLK2	Brain_Cerebellar_Hemisphere	COVID19_HGI_B2_ALL_leave_UKBB_23andme_20210107	1_155167786_A_G	0.00337039	5.589e-07	1256	0.253243073204764	0.0398616160031865	0.484539903872133	0.0761225603802537	0.146232846539662	0.431018932683845
1_154605882_155673527	ENSG00000176444.14	CLK2	Uterus	COVID19_HGI_B2_ALL_leave_UKBB_23andme_20210107	1_155167786_A_G	0.238534	5.589e-07	1257	0.289128930854226	0.0366212482855568	0.55320310626364	0.0700180171325998	0.0510286974639773	0.325885197277389
1_154605882_155673527	ENSG00000176444.14	CLK2	Adipose_Subcutaneous	COVID19_HGI_B1_ALL_leave_23andme_20210107	1_155181989_G_A	0.869382	0.002266	1434	0.840422686687161	0.125172545795499	0.0277676253542159	0.00413320588133843	0.0025039362817853	0.0266166943258294
1_154605882_155673527	ENSG00000176444.14	CLK2	Uterus	COVID19_HGI_B1_ALL_leave_UKBB_23andme_20210107	1_154753467_T_C	0.014761	0.003463	1328	0.853892829480833	0.114558366330574	0.0255971751445125	0.00343160011588648	0.00252002892819427	0.0335563365561233
1_154605882_155673527	ENSG00000176444.14	CLK2	Brain_Nucleus_accumbens_basal_ganglia	COVID19_HGI_B1_ALL_eur_leave_ukbb_23andme_20210107	1_155167786_A_G	0.0794072	0.001873	1563	0.828279744150819	0.134398355330481	0.0293801248425686	0.00476410111757671	0.00317767455855532	0.0547942109044066
1_154605882_155673527	ENSG00000176444.14	CLK2	Skin_Not_Sun_Exposed_Suprapubic	COVID19_HGI_A2_ALL_eur_leave_23andme_20210107	1_155153537_C_T	0.838403	2.613e-06	1689	0.567580340191579	0.0843549594391016	0.287087703180058	0.0426492381207581	0.0183277590685028	0.218549193550105
1_154605882_155673527	ENSG00000176444.14	CLK2	Skin_Not_Sun_Exposed_Suprapubic	COVID19_HGI_B1_ALL_leave_UKBB_23andme_20210107	1_154753201_A_C	0.0965259	0.001776	1331	0.868982208384908	0.0996023048011955	0.0261164115864761	0.00299114206160953	0.00230793316581093	0.0511674662251452
1_154605882_155673527	ENSG00000176444.14	CLK2	Pituitary	COVID19_HGI_B2_ALL_leave_UKBB_23andme_20210107	1_155167786_A_G	0.959831	5.589e-07	1257	0.296194757143017	0.0328109758933673	0.566722462627357	0.0627371493394585	0.0415346549967998	0.285315038567905
1_154605882_155673527	ENSG00000176444.14	CLK2	Brain_Nucleus_accumbens_basal_ganglia	COVID19_HGI_C2_ALL_eur_leave_23andme_20210107	1_155105882_T_G	0.768874	1.015e-08	1636	0.0523623429349195	0.00890458761423285	0.752801704878525	0.127961296479361	0.0579700680929614	0.931464124437144
1_154605882_155673527	ENSG00000176444.14	CLK2	Stomach	COVID19_HGI_C2_ALL_leave_UKBB_23andme_20210107	1_155040654_C_T	0.784902	0.0001591	1426	0.844334698191963	0.140946083945788	0.0117093946111673	0.00195361095862217	0.00105621229245978	0.109625647071315
1_154605882_155673527	ENSG00000176444.14	CLK2	Brain_Cerebellum	COVID19_HGI_A2_ALL_eur_leave_ukbb_23andme_20210107	1_155153537_C_T	0.936858	4.065e-06	1689	0.546844478237919	0.0944907338072028	0.286133696787095	0.0494187016038785	0.0231123895639049	0.20373884716085
1_154605882_155673527	ENSG00000176444.14	CLK2	Adipose_Subcutaneous	COVID19_HGI_B1_ALL_leave_UKBB_23andme_20210107	1_154753201_A_C	0.0983594	0.001776	1331	0.849723239329304	0.118667529803037	0.0255376020806725	0.00356392901248761	0.00250769977449918	0.0442822935883146
1_154605882_155673527	ENSG00000176444.14	CLK2	Heart_Left_Ventricle	COVID19_HGI_B1_ALL_eur_leave_23andme_20210107	1_155181989_G_A	0.0207921	0.0015	1565	0.849236359269926	0.110110309703944	0.0330832866460346	0.00428622981595314	0.00328381456414206	0.0949587288006933
1_154605882_155673527	ENSG00000176444.14	CLK2	Breast_Mammary_Tissue	COVID19_HGI_C2_ALL_eur_leave_23andme_20210107	1_155105882_T_G	0.983954	1.015e-08	1639	0.0545214245900797	0.00732629743159946	0.783851739903276	0.105280784667239	0.0490197534078052	0.9304303111271
1_154605882_155673527	ENSG00000176444.14	CLK2	Thyroid	COVID19_HGI_B2_ALL_leave_UKBB_23andme_20210107	1_155167786_A_G	0.79007	5.589e-07	1257	0.297244951600065	0.0348607208863027	0.568731845894894	0.0666680568618788	0.0324944247568594	0.282580205347721
1_154605882_155673527	ENSG00000176444.14	CLK2	Heart_Atrial_Appendage	COVID19_HGI_B2_ALL_leave_UKBB_23andme_20210107	1_155167786_A_G	0.41387	5.589e-07	1257	0.297557747059461	0.0311472174354013	0.569330331211642	0.0595529299502815	0.0424117743432152	0.301889015426656
1_154605882_155673527	ENSG00000176444.14	CLK2	Brain_Cerebellar_Hemisphere	COVID19_HGI_A2_ALL_leave_UKBB_23andme_20210107	1_155173527_G_A	0.0041876	5.098e-07	1346	0.1937316593165	0.0328172786203866	0.508091366937554	0.0858889396025492	0.17947075552301	0.373877677499866
1_154605882_155673527	ENSG00000176444.14	CLK2	Colon_Sigmoid	COVID19_HGI_A2_ALL_leave_23andme_20210107	1_155173527_G_A	0.88002	3.926e-07	1346	0.244951270307762	0.0341298994867876	0.595696118103651	0.0829581158876376	0.0422645962141622	0.298996953930242
1_154605882_155673527	ENSG00000176444.14	CLK2	Testis	COVID19_HGI_A2_ALL_leave_23andme_20210107	1_155173527_G_A	0.474373	3.926e-07	1346	0.247169749887331	0.0307767565566848	0.601091230658001	0.0747997216446233	0.0461625412533592	0.316270485436497
1_154605882_155673527	ENSG00000176444.14	CLK2	Brain_Hypothalamus	COVID19_HGI_C2_ALL_leave_UKBB_23andme_20210107	1_155040654_C_T	0.568214	0.0001591	1425	0.869978769708508	0.115357666575201	0.0120626996986559	0.00159849055473875	0.00100237346289576	0.144360738305285
1_154605882_155673527	ENSG00000176444.14	CLK2	Esophagus_Muscularis	COVID19_HGI_A2_ALL_eur_leave_ukbb_23andme_20210107	1_155173527_G_A	0.0952858	4.646e-06	1689	0.561062901879403	0.0740225191150226	0.293573417367492	0.0386992789517777	0.0326418826863041	0.265453729589143
1_154605882_155673527	ENSG00000176444.14	CLK2	Heart_Left_Ventricle	COVID19_HGI_A2_ALL_leave_23andme_20210107	1_155173527_G_A	0.320391	3.926e-07	1346	0.249825901688942	0.026328459525067	0.607550716723641	0.0639757673909755	0.0523191546713742	0.311449011175097
1_154605882_155673527	ENSG00000176444.14	CLK2	Vagina	COVID19_HGI_C2_ALL_leave_23andme_20210107	1_155105882_T_G	0.808506	1.453e-06	1503	0.740268942875535	0.0998194295770811	0.1316370612617	0.017739684809363	0.0105348814763208	0.582370146469555
1_154605882_155673527	ENSG00000176444.14	CLK2	Heart_Left_Ventricle	COVID19_HGI_A2_ALL_eur_leave_ukbb_23andme_20210107	1_155153537_C_T	0.299868	4.065e-06	1689	0.561145511180421	0.078867782667837	0.29361664227993	0.0412420532634268	0.0251280106083853	0.231580826364524
1_154605882_155673527	ENSG00000176444.14	CLK2	Pancreas	COVID19_HGI_B1_ALL_eur_leave_23andme_20210107	1_155181989_G_A	0.224569	0.0015	1565	0.813863716089127	0.145284117692648	0.0317052918381058	0.00565627191037667	0.00349060246974275	0.0415128586924527
1_154605882_155673527	ENSG00000176444.14	CLK2	Brain_Substantia_nigra	COVID19_HGI_B1_ALL_leave_23andme_20210107	1_155181989_G_A	0.45171	0.002266	1417	0.826830874807478	0.13859783724941	0.0269203674004321	0.00450939521385401	0.0031415253288263	0.0287514824689526
1_154605882_155673527	ENSG00000176444.14	CLK2	Thyroid	COVID19_HGI_A2_ALL_leave_UKBB_23andme_20210107	1_155173527_G_A	0.712784	5.098e-07	1347	0.236783229368321	0.0294775615875776	0.621003603908295	0.0772743720230235	0.0354612331127828	0.330867563664922
1_154605882_155673527	ENSG00000176444.14	CLK2	Artery_Tibial	COVID19_HGI_B1_ALL_eur_leave_ukbb_23andme_20210107	1_155167786_A_G	0.508625	0.001873	1566	0.842528367656258	0.120623325657311	0.0299321284404466	0.00428269745296791	0.00263348079301633	0.0304543085162082
1_154605882_155673527	ENSG00000176444.14	CLK2	Heart_Left_Ventricle	COVID19_HGI_B1_ALL_leave_UKBB_23andme_20210107	1_154753467_T_C	0.573348	0.003463	1331	0.874704596649387	0.093975929863487	0.026288392377027	0.00282214585573524	0.00220893525436387	0.0294280548242551
1_154605882_155673527	ENSG00000176444.14	CLK2	Skin_Sun_Exposed_Lower_leg	COVID19_HGI_A2_ALL_eur_leave_23andme_20210107	1_155153537_C_T	0.00697836	2.613e-06	1689	0.499604020309506	0.0861330844329759	0.252704613838045	0.0434488495105564	0.118109431908917	0.376284101636334
1_154605882_155673527	ENSG00000176444.14	CLK2	Pituitary	COVID19_HGI_B2_ALL_leave_23andme_20210107	1_155173527_G_A	0.880262	2.603e-07	1390	0.252142921830669	0.0310327819339793	0.599711034786477	0.0737667832323775	0.043346478216497	0.331889981665157
1_154605882_155673527	ENSG00000176444.14	CLK2	Whole_Blood	COVID19_HGI_B2_ALL_leave_UKBB_23andme_20210107	1_155167786_A_G	0.562919	5.589e-07	1257	0.297057841532502	0.0339526246024524	0.568373839969015	0.0649273623752585	0.0356883315207722	0.291054727202824
1_154605882_155673527	ENSG00000176444.14	CLK2	Brain_Substantia_nigra	COVID19_HGI_A2_ALL_leave_UKBB_23andme_20210107	1_155173527_G_A	0.145793	5.098e-07	1345	0.221065251526161	0.0358202087978836	0.579777957301623	0.0938745990736986	0.0694619833006336	0.319072707157775
1_154605882_155673527	ENSG00000176444.14	CLK2	Whole_Blood	COVID19_HGI_C2_ALL_leave_UKBB_23andme_20210107	1_155040654_C_T	0.790477	0.0001591	1426	0.871417659959343	0.113607204326264	0.0120849862897427	0.00157421043577263	0.00131593898887794	0.078154240765137
1_154605882_155673527	ENSG00000176444.14	CLK2	Esophagus_Mucosa	COVID19_HGI_A2_ALL_leave_UKBB_23andme_20210107	1_155153537_C_T	0.00173266	8.784e-07	1347	0.147279069162088	0.0188146625549946	0.386263980662443	0.04894590155755	0.398696386062924	0.303238480752397
1_154605882_155673527	ENSG00000176444.14	CLK2	Brain_Anterior_cingulate_cortex_BA24	COVID19_HGI_B2_ALL_leave_23andme_20210107	1_155173527_G_A	0.778924	2.603e-07	1390	0.250178299773266	0.0316247853380269	0.595038266189782	0.0751701957509499	0.0479884529479746	0.3308410170845
1_154605882_155673527	ENSG00000176444.14	CLK2	Thyroid	COVID19_HGI_A2_ALL_leave_23andme_20210107	1_155173527_G_A	0.712784	3.926e-07	1346	0.250276956312375	0.0311433338314912	0.608647634849005	0.0757031332074813	0.0342289417996473	0.314909160535487
1_154605882_155673527	ENSG00000176444.14	CLK2	Nerve_Tibial	COVID19_HGI_A2_ALL_leave_UKBB_23andme_20210107	1_155173527_G_A	0.950445	5.098e-07	1347	0.23860725857408	0.0264345708730533	0.625787425437514	0.0692891998416517	0.0398815452737008	0.298996382957724
1_154605882_155673527	ENSG00000176444.14	CLK2	Minor_Salivary_Gland	COVID19_HGI_C2_ALL_leave_UKBB_23andme_20210107	1_155040654_C_T	0.149914	0.0001591	1421	0.867401457616789	0.117801337091072	0.0120122393000324	0.0016302211752671	0.00115474481683949	0.173136108045656
1_154605882_155673527	ENSG00000176444.14	CLK2	Brain_Anterior_cingulate_cortex_BA24	COVID19_HGI_B2_ALL_eur_leave_ukbb_23andme_20210107	1_155167786_A_G	0.778924	1.02e-08	1552	0.0164958622782339	0.00235839870247396	0.801965852516762	0.114591753809466	0.0645881326930638	0.596823222342914
1_154605882_155673527	ENSG00000176444.14	CLK2	Cells_EBV-transformed_lymphocytes	COVID19_HGI_B1_ALL_leave_UKBB_23andme_20210107	1_154753201_A_C	0.199867	0.001776	1331	0.852040341609479	0.116177511275455	0.0256072403267184	0.00348891564613586	0.00268599114221106	0.0337690969044873
1_154605882_155673527	ENSG00000176444.14	CLK2	Nerve_Tibial	COVID19_HGI_B1_ALL_leave_23andme_20210107	1_155181989_G_A	0.35109	0.002266	1434	0.861385520972102	0.104244149590894	0.0284602388902465	0.00344176579346046	0.00246832475329684	0.0355062665754553
1_154605882_155673527	ENSG00000176444.14	CLK2	Artery_Coronary	COVID19_HGI_B1_ALL_eur_leave_23andme_20210107	1_155207733_C_T	0.582795	0.001256	1563	0.839335469774906	0.120299065018794	0.0326656951124319	0.00467884075973332	0.00302092933413467	0.0476091667604402
1_154605882_155673527	ENSG00000176444.14	CLK2	Small_Intestine_Terminal_Ileum	COVID19_HGI_A2_ALL_leave_23andme_20210107	1_155173527_G_A	0.505206	3.926e-07	1346	0.247439932255642	0.0291009781438213	0.601748286193089	0.070719573427689	0.050991229979759	0.299834539991276
1_154605882_155673527	ENSG00000176444.14	CLK2	Artery_Coronary	COVID19_HGI_A2_ALL_leave_UKBB_23andme_20210107	1_155173527_G_A	0.890645	5.098e-07	1347	0.234997239918736	0.0281600056252937	0.616319547999042	0.073807606879415	0.046715599577514	0.327890152294922
1_154605882_155673527	ENSG00000176444.14	CLK2	Colon_Transverse	COVID19_HGI_B2_ALL_eur_leave_23andme_20210107	1_155167786_A_G	0.176906	6.516e-08	1558	0.0684862369943345	0.00904829465797786	0.748679059992824	0.0988393609416992	0.0749470474131647	0.368331658934741
1_154605882_155673527	ENSG00000176444.14	CLK2	Artery_Aorta	COVID19_HGI_B2_ALL_leave_23andme_20210107	1_155173527_G_A	0.712401	2.603e-07	1390	0.254939429155677	0.02758976300907	0.606362406514431	0.065575525226797	0.0455328760940252	0.302918368044051
1_154605882_155673527	ENSG00000176444.14	CLK2	Brain_Hippocampus	COVID19_HGI_A2_ALL_eur_leave_23andme_20210107	1_155153537_C_T	0.171538	2.613e-06	1680	0.555831837426283	0.0895330210618614	0.281116718815766	0.0452538286792231	0.028264594016867	0.269187452470828
1_154605882_155673527	ENSG00000176444.14	CLK2	Brain_Cortex	COVID19_HGI_B1_ALL_leave_23andme_20210107	1_155181989_G_A	0.878606	0.002266	1434	0.854555803071112	0.110963515537629	0.0282345845249447	0.00366366001024074	0.00258243685607313	0.033740993202277
1_154605882_155673527	ENSG00000176444.14	CLK2	Cells_Transformed_fibroblasts	COVID19_HGI_A2_ALL_leave_23andme_20210107	1_155173527_G_A	0.762787	3.926e-07	1346	0.249173552574202	0.031620202994345	0.605964271244868	0.0768606772648064	0.0363812959217785	0.311392782535794
1_154605882_155673527	ENSG00000176444.14	CLK2	Minor_Salivary_Gland	COVID19_HGI_B2_ALL_leave_UKBB_23andme_20210107	1_155167786_A_G	0.282033	5.589e-07	1255	0.288963813511273	0.0343481052384823	0.552879633967124	0.0656606964911897	0.0581477507919306	0.277879129400966
1_154605882_155673527	ENSG00000176444.14	CLK2	Esophagus_Mucosa	COVID19_HGI_B1_ALL_eur_leave_ukbb_23andme_20210107	1_155167786_A_G	0.00243007	0.001873	1566	0.834661874604333	0.124775335026578	0.0296526590606071	0.00442635373578571	0.00648377757269605	0.245403587065535
1_154605882_155673527	ENSG00000176444.14	CLK2	Stomach	COVID19_HGI_A2_ALL_leave_23andme_20210107	1_155173527_G_A	0.506043	3.926e-07	1346	0.240333309324355	0.0381649639954874	0.584465715305929	0.0927689723906917	0.0442670389835369	0.297859228743318
1_154605882_155673527	ENSG00000176444.14	CLK2	Lung	COVID19_HGI_A2_ALL_leave_23andme_20210107	1_155173527_G_A	0.678068	3.926e-07	1346	0.255282365635688	0.0251176665303497	0.620820271878694	0.0610458295262084	0.0377338664290597	0.308318111181582
1_154605882_155673527	ENSG00000176444.14	CLK2	Esophagus_Gastroesophageal_Junction	COVID19_HGI_B2_ALL_leave_UKBB_23andme_20210107	1_155167786_A_G	0.230534	5.589e-07	1257	0.295274577243144	0.0297677409313612	0.564961841933236	0.0569028356225443	0.0530930042697147	0.308084346219312
1_154605882_155673527	ENSG00000176444.14	CLK2	Adrenal_Gland	COVID19_HGI_B1_ALL_leave_UKBB_23andme_20210107	1_154753467_T_C	0.000264332	0.003463	1330	0.862488826566013	0.105861449752771	0.0259082335218583	0.0031773996106359	0.00256409054872249	0.0992077000555021
1_154605882_155673527	ENSG00000176444.14	CLK2	Whole_Blood	COVID19_HGI_B2_ALL_leave_23andme_20210107	1_155173527_G_A	0.478387	2.603e-07	1390	0.252504103797008	0.0319763374006228	0.600570090472859	0.0760154015138887	0.0389340668156217	0.343448062492508
1_154605882_155673527	ENSG00000176444.14	CLK2	Brain_Anterior_cingulate_cortex_BA24	COVID19_HGI_B2_ALL_leave_UKBB_23andme_20210107	1_155167786_A_G	0.778924	5.589e-07	1257	0.294138467495837	0.033254867307966	0.562788073160217	0.0635817641431595	0.0462368278928204	0.28724317581577
1_154605882_155673527	ENSG00000176444.14	CLK2	Brain_Putamen_basal_ganglia	COVID19_HGI_B1_ALL_leave_UKBB_23andme_20210107	1_154753201_A_C	0.0534337	0.001776	1331	0.846065716104687	0.121968300075339	0.0254276787922559	0.00366276259668657	0.00287554243103233	0.0571973704742065
1_154605882_155673527	ENSG00000176444.14	CLK2	Adipose_Visceral_Omentum	COVID19_HGI_C2_ALL_eur_leave_23andme_20210107	1_155105882_T_G	0.908774	1.015e-08	1639	0.0543036210289503	0.00771618521655064	0.78072038921624	0.110888830240339	0.0463709742979201	0.914973970851503
1_154605882_155673527	ENSG00000176444.14	CLK2	Adrenal_Gland	COVID19_HGI_A2_ALL_eur_leave_23andme_20210107	1_155153537_C_T	0.233062	2.613e-06	1688	0.554399796360426	0.0906275074649255	0.280418104988129	0.0458110891782152	0.0287435020083045	0.233335948909344
1_154605882_155673527	ENSG00000176444.14	CLK2	Brain_Anterior_cingulate_cortex_BA24	COVID19_HGI_B2_ALL_eur_leave_23andme_20210107	1_155167786_A_G	0.778924	6.516e-08	1552	0.0688746975484652	0.00984695401742753	0.752922495408669	0.107583884994113	0.060771968031326	0.333846225730332
1_154605882_155673527	ENSG00000176444.14	CLK2	Ovary	COVID19_HGI_B1_ALL_leave_UKBB_23andme_20210107	1_154753467_T_C	0.924636	0.003463	1331	0.869635718314399	0.0989497921852604	0.0261360521891602	0.00297153246052549	0.00230690485065522	0.030175256440173
1_154605882_155673527	ENSG00000176444.14	CLK2	Pancreas	COVID19_HGI_B1_ALL_eur_leave_ukbb_23andme_20210107	1_155167786_A_G	0.123801	0.001873	1566	0.816597206876709	0.145861791072746	0.0290108836908811	0.00517861510172202	0.00335150325794245	0.0461581537524268
1_154605882_155673527	ENSG00000176444.14	CLK2	Artery_Tibial	COVID19_HGI_A2_ALL_leave_UKBB_23andme_20210107	1_155173527_G_A	0.679504	5.098e-07	1347	0.235947581945969	0.0294392444395706	0.618811978841512	0.0771707096445851	0.0386304851283631	0.321717793161378
1_154605882_155673527	ENSG00000176444.14	CLK2	Artery_Coronary	COVID19_HGI_B1_ALL_eur_leave_ukbb_23andme_20210107	1_155167786_A_G	0.978641	0.001873	1564	0.842222878373173	0.120850952975438	0.0298717835795318	0.00428354529501586	0.00277083977684142	0.0328621142969535
1_154605882_155673527	ENSG00000176444.14	CLK2	Cells_Transformed_fibroblasts	COVID19_HGI_B1_ALL_eur_leave_ukbb_23andme_20210107	1_155167786_A_G	0.78349	0.001873	1566	0.839267172858413	0.123908755791102	0.0298162694316515	0.00439944258115762	0.00260835933767572	0.0280028488735936
1_154605882_155673527	ENSG00000176444.14	CLK2	Brain_Hypothalamus	COVID19_HGI_B1_ALL_eur_leave_ukbb_23andme_20210107	1_155167786_A_G	0.789581	0.001873	1563	0.840033536218644	0.123029351187414	0.0297739809421058	0.0043578224510465	0.00280530920078933	0.0357467047470987
1_154605882_155673527	ENSG00000176444.14	CLK2	Heart_Left_Ventricle	COVID19_HGI_B1_ALL_leave_23andme_20210107	1_155181989_G_A	0.0207921	0.002266	1434	0.864938064352964	0.100419809408686	0.0285776151762714	0.00331512826373899	0.00274938279833909	0.0762398872021071
1_154605882_155673527	ENSG00000176444.14	CLK2	Vagina	COVID19_HGI_A2_ALL_leave_UKBB_23andme_20210107	1_155173527_G_A	0.294833	5.098e-07	1347	0.232399527719656	0.0276895440322165	0.609506613477249	0.0725626166022636	0.0578416981686154	0.335855192772502
1_154605882_155673527	ENSG00000176444.14	CLK2	Artery_Tibial	COVID19_HGI_B2_ALL_eur_leave_23andme_20210107	1_155167786_A_G	0.508625	6.516e-08	1558	0.0696647039935093	0.00986582781832175	0.761561846431327	0.107800324190533	0.0511072975663088	0.324799382073103
1_154605882_155673527	ENSG00000176444.14	CLK2	Lung	COVID19_HGI_B1_ALL_leave_23andme_20210107	1_155181989_G_A	0.802855	0.002266	1434	0.872300416969143	0.0935044164019266	0.0288208678304537	0.00308710537622382	0.00228719342225353	0.0319749241767115
1_154605882_155673527	ENSG00000176444.14	CLK2	Brain_Amygdala	COVID19_HGI_B2_ALL_leave_23andme_20210107	1_155173527_G_A	0.281208	2.603e-07	1390	0.245662570121261	0.0322077924390382	0.584297798510745	0.0765435530936711	0.0612882858352853	0.314756722823707
1_154605882_155673527	ENSG00000176444.14	CLK2	Brain_Spinal_cord_cervical_c-1	COVID19_HGI_B1_ALL_eur_leave_ukbb_23andme_20210107	1_155167786_A_G	0.0108083	0.001873	1554	0.832620714670943	0.130419690102997	0.0291187485302006	0.00455780713340629	0.00328303956245371	0.0813084445580363
1_154605882_155673527	ENSG00000176444.14	CLK2	Prostate	COVID19_HGI_B2_ALL_eur_leave_23andme_20210107	1_155167786_A_G	0.187055	6.516e-08	1556	0.0660043912780051	0.0113018666899087	0.721544479669398	0.12347167059805	0.0776775917646376	0.343407543378183
1_154605882_155673527	ENSG00000176444.14	CLK2	Pancreas	COVID19_HGI_A2_ALL_eur_leave_23andme_20210107	1_155153537_C_T	0.0421498	2.613e-06	1689	0.538159187791553	0.103238421487853	0.272206195718783	0.0521847948023031	0.0342114001995075	0.409013609112825
1_154605882_155673527	ENSG00000176444.14	CLK2	Nerve_Tibial	COVID19_HGI_B2_ALL_leave_UKBB_23andme_20210107	1_155040654_C_T	0.406361	7.436e-07	1257	0.30002373466417	0.0308409454901386	0.574048613809313	0.0589732246531472	0.0361134813832313	0.279222350950167
1_154605882_155673527	ENSG00000176444.14	CLK2	Stomach	COVID19_HGI_B1_ALL_eur_leave_ukbb_23andme_20210107	1_155167786_A_G	0.359896	0.001873	1566	0.815701458226949	0.14711438647493	0.0289790608292847	0.00522348539244974	0.00298160907638627	0.0324236217285015
1_154605882_155673527	ENSG00000176444.14	CLK2	Brain_Nucleus_accumbens_basal_ganglia	COVID19_HGI_C2_ALL_leave_UKBB_23andme_20210107	1_155040654_C_T	0.192164	0.0001591	1425	0.857950041826026	0.127277449089645	0.0118959152468332	0.00176365385690776	0.00111293998058879	0.169148505243508
1_154605882_155673527	ENSG00000176444.14	CLK2	Adrenal_Gland	COVID19_HGI_C2_ALL_eur_leave_23andme_20210107	1_155105882_T_G	0.355878	1.015e-08	1638	0.0524839810239818	0.00831323262840979	0.75455904304846	0.119453656127369	0.0651900871717797	0.939956595028398
1_154605882_155673527	ENSG00000176444.14	CLK2	Colon_Transverse	COVID19_HGI_A2_ALL_leave_23andme_20210107	1_155173527_G_A	0.286002	3.926e-07	1346	0.247769593890384	0.0274138866355178	0.602549989143464	0.0666120784011957	0.0556544519294387	0.303985212945819
1_154605882_155673527	ENSG00000176444.14	CLK2	Brain_Nucleus_accumbens_basal_ganglia	COVID19_HGI_A2_ALL_eur_leave_ukbb_23andme_20210107	1_155173527_G_A	0.0760702	4.646e-06	1686	0.538770477812306	0.0944989450087819	0.281895357088083	0.0494082878679374	0.0354269322228924	0.230254377100734
1_154605882_155673527	ENSG00000176444.14	CLK2	Brain_Cerebellum	COVID19_HGI_A2_ALL_eur_leave_23andme_20210107	1_155153537_C_T	0.936858	2.613e-06	1689	0.554061538767986	0.0957377891813642	0.280249760820855	0.0484035654661728	0.0215473457636218	0.226037518698592
1_154605882_155673527	ENSG00000176444.14	CLK2	Brain_Caudate_basal_ganglia	COVID19_HGI_B2_ALL_eur_leave_ukbb_23andme_20210107	1_155167786_A_G	0.743474	1.02e-08	1558	0.0165889304817443	0.00235042992454133	0.806491405917102	0.114208701987986	0.0603605316886266	0.600433643541423
1_154605882_155673527	ENSG00000176444.14	CLK2	Brain_Putamen_basal_ganglia	COVID19_HGI_B1_ALL_eur_leave_ukbb_23andme_20210107	1_155167786_A_G	0.849704	0.001873	1562	0.825386869261708	0.137445310232286	0.0291971058959281	0.0048588570290094	0.00311185758106908	0.0309091382674962
1_154605882_155673527	ENSG00000176444.14	CLK2	Colon_Transverse	COVID19_HGI_B2_ALL_eur_leave_ukbb_23andme_20210107	1_155167786_A_G	0.176906	1.02e-08	1558	0.0163387209000276	0.0021586462846563	0.794327157139598	0.104862950758091	0.0823125249176264	0.634710607565606
1_154605882_155673527	ENSG00000176444.14	CLK2	Brain_Cerebellar_Hemisphere	COVID19_HGI_B1_ALL_leave_23andme_20210107	1_155167786_A_G	0.00337039	0.007721	1432	0.820472191394288	0.144481215627161	0.0270689102522645	0.00476349100556762	0.00321419172071873	0.035168732024943
1_154605882_155673527	ENSG00000176444.14	CLK2	Adipose_Visceral_Omentum	COVID19_HGI_B2_ALL_leave_23andme_20210107	1_155173527_G_A	0.990419	2.603e-07	1390	0.255113686872615	0.0299804767429834	0.606776870957795	0.0712704087677082	0.0368585566588993	0.317793063040677
1_154605882_155673527	ENSG00000176444.14	CLK2	Thyroid	COVID19_HGI_C2_ALL_leave_UKBB_23andme_20210107	1_155040654_C_T	0.612384	0.0001591	1426	0.869592191531027	0.115883328286941	0.0120596703454577	0.00160623351959347	0.000858576316980488	0.120997695571132
1_154605882_155673527	ENSG00000176444.14	CLK2	Brain_Spinal_cord_cervical_c-1	COVID19_HGI_A2_ALL_leave_23andme_20210107	1_155153537_C_T	0.00337921	5.492e-07	1344	0.224169762532302	0.0303796251246365	0.545154449239089	0.0737531257271594	0.126543037376813	0.293747150372549
1_154605882_155673527	ENSG00000176444.14	CLK2	Stomach	COVID19_HGI_B2_ALL_eur_leave_ukbb_23andme_20210107	1_155167786_A_G	0.359896	1.02e-08	1558	0.0160418696787599	0.00289595202924245	0.779895367275155	0.140729858485891	0.0604369525309521	0.624680164877251
1_154605882_155673527	ENSG00000176444.14	CLK2	Stomach	COVID19_HGI_B2_ALL_leave_UKBB_23andme_20210107	1_155167786_A_G	0.359896	5.589e-07	1257	0.286225550597576	0.0429882294461084	0.547647941057938	0.0822103431220874	0.0409279357762903	0.318021406333999
1_154605882_155673527	ENSG00000176444.14	CLK2	Brain_Substantia_nigra	COVID19_HGI_A2_ALL_eur_leave_ukbb_23andme_20210107	1_155153537_C_T	0.0724502	4.065e-06	1654	0.531867734086796	0.102710335823871	0.278104637733727	0.0536718510668817	0.0336454412887248	0.261791394422714
1_154605882_155673527	ENSG00000176444.14	CLK2	Colon_Sigmoid	COVID19_HGI_B1_ALL_eur_leave_23andme_20210107	1_155207733_C_T	0.619415	0.001256	1565	0.826122757464148	0.133467323849038	0.0321828613337926	0.00519639077196028	0.00303066658106054	0.0447206011837002
1_154605882_155673527	ENSG00000176444.14	CLK2	Testis	COVID19_HGI_A2_ALL_leave_UKBB_23andme_20210107	1_155173527_G_A	0.474373	5.098e-07	1347	0.232958706190658	0.0290190374592136	0.610973152499655	0.0760562842548696	0.0509928195956038	0.310471800455202
1_154605882_155673527	ENSG00000176444.14	CLK2	Small_Intestine_Terminal_Ileum	COVID19_HGI_C2_ALL_leave_UKBB_23andme_20210107	1_155040654_C_T	0.486383	0.0001591	1425	0.875372086122045	0.109963785778274	0.0121360888175875	0.00152352464511194	0.00100451463698094	0.148622588524877
1_154605882_155673527	ENSG00000176444.14	CLK2	Brain_Hypothalamus	COVID19_HGI_C2_ALL_leave_23andme_20210107	1_155105882_T_G	0.84186	1.453e-06	1503	0.737209787030353	0.103274255817606	0.131092562353551	0.018354427894732	0.0100689669037586	0.58817019632395
1_154605882_155673527	ENSG00000176444.14	CLK2	Muscle_Skeletal	COVID19_HGI_C2_ALL_leave_UKBB_23andme_20210107	1_155040654_C_T	0.672342	0.0001591	1426	0.873436297422126	0.111970806106181	0.0121129811390356	0.00155190448132903	0.000928010851328434	0.103572716781958
1_154605882_155673527	ENSG00000176444.14	CLK2	Esophagus_Gastroesophageal_Junction	COVID19_HGI_B1_ALL_leave_UKBB_23andme_20210107	1_154753467_T_C	0.295563	0.003463	1331	0.872917810574384	0.0957352073452471	0.0262346922665973	0.00287499085856033	0.00223729895521143	0.0326885833872765
1_154605882_155673527	ENSG00000176444.14	CLK2	Colon_Transverse	COVID19_HGI_A2_ALL_leave_UKBB_23andme_20210107	1_155173527_G_A	0.286002	5.098e-07	1347	0.234494043970612	0.0259613519850855	0.614999832501917	0.0680314724424562	0.0565132990999288	0.325975304826645
1_154605882_155673527	ENSG00000176444.14	CLK2	Artery_Tibial	COVID19_HGI_A2_ALL_eur_leave_ukbb_23andme_20210107	1_155153537_C_T	0.626913	4.065e-06	1689	0.555394588323852	0.0879458478662225	0.290607500042287	0.0459971795736244	0.0200548841940137	0.197343982124438
1_154605882_155673527	ENSG00000176444.14	CLK2	Liver	COVID19_HGI_C2_ALL_eur_leave_23andme_20210107	1_155105882_T_G	0.962754	1.015e-08	1637	0.0536253369872168	0.00798250404267211	0.770968496588098	0.114711305671827	0.0527123567101859	0.931345820288665
1_154605882_155673527	ENSG00000176444.14	CLK2	Brain_Nucleus_accumbens_basal_ganglia	COVID19_HGI_C2_ALL_eur_leave_ukbb_23andme_20210107	1_155040654_C_T	0.192164	0.0001912	1637	0.835882890741621	0.142202048837366	0.0173697260762436	0.00295338016349683	0.0015919541812725	0.101676486655994
1_154605882_155673527	ENSG00000176444.14	CLK2	Brain_Anterior_cingulate_cortex_BA24	COVID19_HGI_C2_ALL_leave_23andme_20210107	1_155105882_T_G	0.775564	1.453e-06	1501	0.738616563588909	0.10169477128062	0.131339908192421	0.018072966018263	0.0102757909197868	0.586155286085495
1_154605882_155673527	ENSG00000176444.14	CLK2	Adipose_Visceral_Omentum	COVID19_HGI_C2_ALL_leave_23andme_20210107	1_155105882_T_G	0.908774	1.453e-06	1504	0.746188614790367	0.0955528443433554	0.132692976357447	0.0169833566451591	0.00858220786367154	0.527440604220785
1_154605882_155673527	ENSG00000176444.14	CLK2	Skin_Not_Sun_Exposed_Suprapubic	COVID19_HGI_B2_ALL_leave_UKBB_23andme_20210107	1_155167786_A_G	0.64699	5.589e-07	1257	0.299181917293788	0.0320797556060735	0.572437927591141	0.0613446522948668	0.0349557472141305	0.29619213549601
1_154605882_155673527	ENSG00000176444.14	CLK2	Pancreas	COVID19_HGI_B1_ALL_leave_23andme_20210107	1_155181989_G_A	0.224569	0.002266	1434	0.828371301644005	0.136819849530082	0.0273694467350774	0.00451761577526232	0.00292178631557272	0.0333161991039172
1_154605882_155673527	ENSG00000176444.14	CLK2	Heart_Left_Ventricle	COVID19_HGI_B2_ALL_eur_leave_ukbb_23andme_20210107	1_155167786_A_G	0.2967	1.02e-08	1558	0.0166163413187943	0.00213573850534076	0.807824017717131	0.103761911221941	0.0696619912367936	0.61276292090368
1_154605882_155673527	ENSG00000176444.14	CLK2	Colon_Sigmoid	COVID19_HGI_B2_ALL_leave_UKBB_23andme_20210107	1_155167786_A_G	0.723615	5.589e-07	1257	0.291590095054446	0.0382030688397079	0.557912160029253	0.0730563744012454	0.039238301675348	0.289675021940754
1_154605882_155673527	ENSG00000176444.14	CLK2	Thyroid	COVID19_HGI_C2_ALL_leave_23andme_20210107	1_155105882_T_G	0.686876	1.453e-06	1504	0.739070478690257	0.103654172743783	0.13142717486099	0.0184251561194005	0.00742301758557004	0.587254012188085
1_154605882_155673527	ENSG00000176444.14	CLK2	Vagina	COVID19_HGI_B1_ALL_eur_leave_23andme_20210107	1_155207733_C_T	0.390348	0.001256	1561	0.84077757032655	0.118970542518725	0.032613252606238	0.0046117684052832	0.00302686614320363	0.0521843958180954
1_154605882_155673527	ENSG00000176444.14	CLK2	Brain_Cerebellar_Hemisphere	COVID19_HGI_C2_ALL_eur_leave_23andme_20210107	1_155105882_T_G	0.392659	1.015e-08	1636	0.0507353357649223	0.010097873010232	0.729418804942466	0.14511186369821	0.0646361225841692	0.92909634536286
1_154605882_155673527	ENSG00000176444.14	CLK2	Esophagus_Muscularis	COVID19_HGI_B1_ALL_leave_23andme_20210107	1_155198222_A_G	0.0477768	0.003953	1434	0.871134568626621	0.0944605500520061	0.0287823481182806	0.00311847923949863	0.00250405396359382	0.0412746390129686
1_154605882_155673527	ENSG00000176444.14	CLK2	Brain_Hypothalamus	COVID19_HGI_B2_ALL_eur_leave_23andme_20210107	1_155167786_A_G	0.789581	6.516e-08	1556	0.0686510874318625	0.0100193392764066	0.750480374666018	0.109468092866909	0.0613811057588037	0.334213345096443
1_154605882_155673527	ENSG00000176444.14	CLK2	Vagina	COVID19_HGI_C2_ALL_eur_leave_23andme_20210107	1_155105882_T_G	0.808506	1.015e-08	1635	0.0532007373185437	0.00786926135374549	0.764863014049123	0.113074788633251	0.0609921986453362	0.931075267141944
1_154605882_155673527	ENSG00000176444.14	CLK2	Brain_Cerebellum	COVID19_HGI_B1_ALL_leave_23andme_20210107	1_155181989_G_A	0.212766	0.002266	1434	0.841050539263033	0.124330880136934	0.027788369647987	0.00410517608952421	0.00272503486252167	0.0364050607980525
1_154605882_155673527	ENSG00000176444.14	CLK2	Whole_Blood	COVID19_HGI_A2_ALL_eur_leave_ukbb_23andme_20210107	1_155173527_G_A	0.478387	4.646e-06	1689	0.556985722214442	0.0861395677048505	0.291440053062965	0.04505172427121	0.0203829327465325	0.192774391054673
1_154605882_155673527	ENSG00000176444.14	CLK2	Heart_Atrial_Appendage	COVID19_HGI_A2_ALL_eur_leave_ukbb_23andme_20210107	1_155153537_C_T	0.33183	4.065e-06	1689	0.559586192780908	0.0815841420166439	0.292800736559242	0.0426651392190479	0.0233637894241584	0.236327299436011
1_154605882_155673527	ENSG00000176444.14	CLK2	Brain_Caudate_basal_ganglia	COVID19_HGI_B2_ALL_leave_23andme_20210107	1_155173527_G_A	0.845667	2.603e-07	1390	0.251484291430364	0.0312802361405416	0.598144510864089	0.0743539518291582	0.0447370097358477	0.33130163833488
1_154605882_155673527	ENSG00000176444.14	CLK2	Brain_Spinal_cord_cervical_c-1	COVID19_HGI_A2_ALL_eur_leave_ukbb_23andme_20210107	1_155153537_C_T	0.00337921	4.065e-06	1676	0.530134951328916	0.089518012027051	0.276946677189765	0.046708222942901	0.0566921365113676	0.341032818922038
1_154605882_155673527	ENSG00000176444.14	CLK2	Adrenal_Gland	COVID19_HGI_B2_ALL_eur_leave_ukbb_23andme_20210107	1_155167786_A_G	0.285679	1.02e-08	1557	0.0161807055820984	0.00243390057555017	0.786644984534153	0.118250592453871	0.0764898168543277	0.569559590749795
1_154605882_155673527	ENSG00000176444.14	CLK2	Breast_Mammary_Tissue	COVID19_HGI_B1_ALL_leave_23andme_20210107	1_155181989_G_A	0.816651	0.002266	1434	0.866148635551173	0.0995557360330515	0.0286176125347779	0.00328693752237919	0.00239107835861898	0.0319945789384129
1_154605882_155673527	ENSG00000176444.14	CLK2	Whole_Blood	COVID19_HGI_B2_ALL_eur_leave_23andme_20210107	1_155167786_A_G	0.562919	6.516e-08	1558	0.0697770176236409	0.0099555479706896	0.762789638564778	0.108783541586444	0.0486942542544483	0.32688779510669
1_154605882_155673527	ENSG00000176444.14	CLK2	Adipose_Subcutaneous	COVID19_HGI_A2_ALL_leave_UKBB_23andme_20210107	1_155173527_G_A	0.671102	5.098e-07	1347	0.233577852202784	0.0323252587360489	0.6125969664239	0.084741636813809	0.036758285823458	0.323543073115723
1_154605882_155673527	ENSG00000176444.14	CLK2	Adipose_Visceral_Omentum	COVID19_HGI_B2_ALL_eur_leave_23andme_20210107	1_155167786_A_G	0.895502	6.516e-08	1558	0.0703023747187983	0.00945406242023028	0.768532746573407	0.103301678069479	0.0484091382180858	0.306737549571864
1_154605882_155673527	ENSG00000176444.14	CLK2	Brain_Cerebellar_Hemisphere	COVID19_HGI_B2_ALL_eur_leave_ukbb_23andme_20210107	1_155167786_A_G	0.00337039	1.02e-08	1555	0.0128357051054368	0.00241217381725988	0.624023462094003	0.117027071171017	0.243701587812285	0.678426138405337
1_154605882_155673527	ENSG00000176444.14	CLK2	Skin_Not_Sun_Exposed_Suprapubic	COVID19_HGI_B1_ALL_eur_leave_ukbb_23andme_20210107	1_155167786_A_G	0.64699	0.001873	1566	0.846945662958399	0.116269615991592	0.0300890597147144	0.00412809106768773	0.00256757026760697	0.0297511100231913
1_154605882_155673527	ENSG00000176444.14	CLK2	Artery_Aorta	COVID19_HGI_B2_ALL_eur_leave_ukbb_23andme_20210107	1_155167786_A_G	0.856293	1.02e-08	1558	0.0168252789732206	0.00213104702763323	0.817981780621299	0.103543973292488	0.0595179200853595	0.533891733473426
1_154605882_155673527	ENSG00000176444.14	CLK2	Brain_Cortex	COVID19_HGI_A2_ALL_leave_UKBB_23andme_20210107	1_155173527_G_A	0.900846	5.098e-07	1347	0.234912379896656	0.028373788784884	0.61609698840443	0.0743687564683622	0.0462480864456673	0.328720776852861
1_154605882_155673527	ENSG00000176444.14	CLK2	Whole_Blood	COVID19_HGI_B2_ALL_eur_leave_ukbb_23andme_20210107	1_155167786_A_G	0.562919	1.02e-08	1558	0.0167367889067224	0.00238794821720393	0.813679726416033	0.11604190716624	0.0511536292938006	0.592097274150675
1_154605882_155673527	ENSG00000176444.14	CLK2	Testis	COVID19_HGI_B2_ALL_eur_leave_23andme_20210107	1_155167786_A_G	0.737158	6.516e-08	1558	0.0689504986710628	0.0101595603713362	0.753754284022907	0.111006332895656	0.0561293240390383	0.312373782958297
1_154605882_155673527	ENSG00000176444.14	CLK2	Heart_Atrial_Appendage	COVID19_HGI_B2_ALL_eur_leave_23andme_20210107	1_155167786_A_G	0.41387	6.516e-08	1558	0.0697335499232607	0.00932741099616604	0.76231445758698	0.101908841183982	0.0567157403096114	0.345147555022492
1_154605882_155673527	ENSG00000176444.14	CLK2	Muscle_Skeletal	COVID19_HGI_C2_ALL_eur_leave_23andme_20210107	1_155105882_T_G	0.0684818	1.015e-08	1639	0.0497792626979632	0.0074077069904658	0.715673920303257	0.106379465851176	0.120759644157138	0.949479352845244
1_154605882_155673527	ENSG00000176444.14	CLK2	Muscle_Skeletal	COVID19_HGI_B2_ALL_eur_leave_ukbb_23andme_20210107	1_155167786_A_G	0.835272	1.02e-08	1558	0.0169217664245479	0.002386561790128	0.822672637597274	0.115983622514043	0.0420354116740078	0.59406780643182
1_154605882_155673527	ENSG00000176444.14	CLK2	Brain_Cortex	COVID19_HGI_B1_ALL_eur_leave_23andme_20210107	1_155207733_C_T	0.467605	0.001256	1564	0.838703575418022	0.120897124950229	0.0326540648138258	0.00470396448191961	0.00304127033600375	0.0510643043107987
1_154605882_155673527	ENSG00000176444.14	CLK2	Testis	COVID19_HGI_C2_ALL_eur_leave_ukbb_23andme_20210107	1_155040654_C_T	0.535598	0.0001912	1640	0.846803389453422	0.131135204082135	0.0177242982117145	0.00274317479580623	0.00159393345692253	0.0704775424100353
1_154605882_155673527	ENSG00000176444.14	CLK2	Brain_Hippocampus	COVID19_HGI_C2_ALL_leave_23andme_20210107	1_155105882_T_G	0.203753	1.453e-06	1499	0.732978506413177	0.104828455620795	0.130331017829378	0.0186263276767265	0.0132356924599234	0.615999651014734
1_154605882_155673527	ENSG00000176444.14	CLK2	Brain_Frontal_Cortex_BA9	COVID19_HGI_B2_ALL_leave_23andme_20210107	1_155173527_G_A	0.756341	2.603e-07	1389	0.250118583908509	0.0318675715375742	0.594895073839401	0.075748122140007	0.0473706485745087	0.336433657085936
1_154605882_155673527	ENSG00000176444.14	CLK2	Cells_EBV-transformed_lymphocytes	COVID19_HGI_B2_ALL_eur_leave_23andme_20210107	1_155167786_A_G	0.611198	6.516e-08	1556	0.0676446958733048	0.0107743366740822	0.739478631527123	0.117718564862268	0.0643837710632223	0.304462584116314
1_154605882_155673527	ENSG00000176444.14	CLK2	Whole_Blood	COVID19_HGI_C2_ALL_leave_23andme_20210107	1_155105882_T_G	0.384275	1.453e-06	1504	0.737252444460312	0.101228661005714	0.13110387808547	0.0179888298702445	0.01242618657826	0.436785952448912
1_154605882_155673527	ENSG00000176444.14	CLK2	Pituitary	COVID19_HGI_B2_ALL_eur_leave_ukbb_23andme_20210107	1_155167786_A_G	0.959831	1.02e-08	1557	0.0166527114444326	0.00233161411154053	0.809592104071303	0.113296168127539	0.0581274022451854	0.593197675062505
1_154605882_155673527	ENSG00000176444.14	CLK2	Brain_Cerebellar_Hemisphere	COVID19_HGI_C2_ALL_eur_leave_ukbb_23andme_20210107	1_155040654_C_T	0.192361	0.0001912	1637	0.815367830570907	0.162335312991095	0.0170574846807238	0.00339420752593585	0.00184516423133888	0.0855334168764945
1_154605882_155673527	ENSG00000176444.14	CLK2	Minor_Salivary_Gland	COVID19_HGI_C2_ALL_eur_leave_23andme_20210107	1_155105882_T_G	0.698643	1.015e-08	1618	0.0526417824578944	0.0082169625573322	0.756818168457043	0.118069028337678	0.0642540581900532	0.932157902019383
1_154605882_155673527	ENSG00000176444.14	CLK2	Muscle_Skeletal	COVID19_HGI_A2_ALL_eur_leave_ukbb_23andme_20210107	1_155153537_C_T	0.966488	4.065e-06	1689	0.559270487268552	0.0861778062209347	0.292635545195077	0.0450752744334627	0.0168408868819735	0.19594293445927
1_154605882_155673527	ENSG00000176444.14	CLK2	Breast_Mammary_Tissue	COVID19_HGI_C2_ALL_eur_leave_ukbb_23andme_20210107	1_155040654_C_T	0.766506	0.0001912	1640	0.862245072009862	0.11590590732761	0.0180475054519425	0.00242463001506016	0.00137688519552543	0.0756640055410574
1_154605882_155673527	ENSG00000176444.14	CLK2	Colon_Sigmoid	COVID19_HGI_B2_ALL_eur_leave_ukbb_23andme_20210107	1_155167786_A_G	0.723615	1.02e-08	1558	0.0164019693682771	0.00263741943689147	0.797402059776437	0.128166020657537	0.0553925307608565	0.597352610580329
1_154605882_155673527	ENSG00000176444.14	CLK2	Brain_Nucleus_accumbens_basal_ganglia	COVID19_HGI_B1_ALL_eur_leave_23andme_20210107	1_155207733_C_T	0.0186589	0.001256	1562	0.825325517890912	0.133863841722805	0.0321033828028543	0.00520351101443096	0.0035037465689982	0.0700758515252953
1_154605882_155673527	ENSG00000176444.14	CLK2	Pituitary	COVID19_HGI_A2_ALL_eur_leave_23andme_20210107	1_155153537_C_T	0.628544	2.613e-06	1688	0.564046411179477	0.0858194299391816	0.285296743881229	0.0433863313933587	0.0214510836067544	0.238980024987439
1_154605882_155673527	ENSG00000176444.14	CLK2	Brain_Cerebellar_Hemisphere	COVID19_HGI_B1_ALL_eur_leave_23andme_20210107	1_155167786_A_G	0.00337039	0.001963	1562	0.806897348054035	0.151718258077954	0.0313304376807286	0.00588679212735879	0.00416716405992343	0.101668189162628
1_154605882_155673527	ENSG00000176444.14	CLK2	Brain_Spinal_cord_cervical_c-1	COVID19_HGI_B2_ALL_eur_leave_ukbb_23andme_20210107	1_155167786_A_G	0.0108083	1.02e-08	1546	0.0147885979605661	0.00230497445812594	0.718949973323818	0.11190463737032	0.15205181688717	0.619190449298218
1_154605882_155673527	ENSG00000176444.14	CLK2	Pancreas	COVID19_HGI_B2_ALL_eur_leave_ukbb_23andme_20210107	1_155167786_A_G	0.123801	1.02e-08	1558	0.0155051077663338	0.00275508823702294	0.753800021956079	0.133847935829866	0.0940918462106986	0.619908065446386
1_154605882_155673527	ENSG00000176444.14	CLK2	Skin_Not_Sun_Exposed_Suprapubic	COVID19_HGI_A2_ALL_eur_leave_ukbb_23andme_20210107	1_155153537_C_T	0.838403	4.065e-06	1689	0.560282591251757	0.0832703529574753	0.293165123650693	0.0435510737719794	0.0197308583680946	0.196304807208663
1_154605882_155673527	ENSG00000176444.14	CLK2	Ovary	COVID19_HGI_A2_ALL_leave_23andme_20210107	1_155173527_G_A	0.803806	3.926e-07	1346	0.249915283403208	0.0283472679744427	0.607768083794856	0.0688925427706201	0.0450768220568738	0.310811948763903
1_154605882_155673527	ENSG00000176444.14	CLK2	Brain_Spinal_cord_cervical_c-1	COVID19_HGI_C2_ALL_eur_leave_23andme_20210107	1_155105882_T_G	0.719387	1.015e-08	1627	0.0524050882424103	0.00859356839513361	0.753415446584514	0.12348558154774	0.0621003152302025	0.931725686520397
1_154605882_155673527	ENSG00000176444.14	CLK2	Pancreas	COVID19_HGI_C2_ALL_eur_leave_23andme_20210107	1_155105882_T_G	0.13624	1.015e-08	1639	0.0499546182851634	0.00931496214285286	0.718194998634611	0.133832032133152	0.0887033888042205	0.931768750026662
1_154605882_155673527	ENSG00000176444.14	CLK2	Cells_EBV-transformed_lymphocytes	COVID19_HGI_C2_ALL_leave_UKBB_23andme_20210107	1_155040654_C_T	0.107083	0.0001591	1426	0.859459018461089	0.125689255600069	0.0119191415689035	0.00174189187340611	0.00119069249653177	0.18977430839885
1_154605882_155673527	ENSG00000176444.14	CLK2	Cells_EBV-transformed_lymphocytes	COVID19_HGI_B1_ALL_eur_leave_23andme_20210107	1_155181989_G_A	0.0343831	0.0015	1559	0.827350058993491	0.132090470335113	0.0321134603407043	0.00512374823772915	0.00332226209296233	0.0616107732776234
1_154605882_155673527	ENSG00000176444.14	CLK2	Artery_Aorta	COVID19_HGI_B1_ALL_eur_leave_ukbb_23andme_20210107	1_155167786_A_G	0.856293	0.001873	1566	0.853743828291438	0.109471442952862	0.0303305750935662	0.00388657540709184	0.00256757825504201	0.0316241057966848
1_154605882_155673527	ENSG00000176444.14	CLK2	Brain_Anterior_cingulate_cortex_BA24	COVID19_HGI_B1_ALL_leave_UKBB_23andme_20210107	1_154753467_T_C	0.661398	0.003463	1327	0.864776419082995	0.103939373323457	0.0258078877596364	0.00309952980842591	0.00237679002548574	0.0293423757755337
1_154605882_155673527	ENSG00000176444.14	CLK2	Colon_Transverse	COVID19_HGI_B1_ALL_eur_leave_ukbb_23andme_20210107	1_155167786_A_G	0.176906	0.001873	1566	0.849453702611575	0.113656020052145	0.0301781617175839	0.00403512959809997	0.00267698602059612	0.0510967095431079
1_154605882_155673527	ENSG00000176444.14	CLK2	Pancreas	COVID19_HGI_C2_ALL_leave_UKBB_23andme_20210107	1_155616555_A_T	0.000400509	0.002998	1426	0.845196521383217	0.139087756072902	0.0117213465395353	0.00192682797755911	0.00206754802678662	0.0914574214206857
1_154605882_155673527	ENSG00000176444.14	CLK2	Adipose_Visceral_Omentum	COVID19_HGI_A2_ALL_leave_UKBB_23andme_20210107	1_155173527_G_A	0.990419	5.098e-07	1347	0.23876152585051	0.026741226171199	0.626192017160009	0.0700951260675076	0.0382101047507745	0.314394407603144
