## Supplementary material for "Insights into genetic factors contributing to variability in SARS-CoV-2 susceptibility and COVID-19 disease severity": Table S3: table_s3.csv (part 52 of 103)

Locus	Gene ID	Gene name	Tissue	GWAS study	SNP id (chromosome, position, reference, alternative)	p-value (eQTL)	p-value (GWAS)	Tested SNPs (N)	PP-H0	PP-H1	PP-H2	PP-H3	PP-H4	PP (lead SNP)
1_154605882_155673527	ENSG00000176444.14	CLK2	Adipose_Visceral_Omentum	COVID19_HGI_B2_ALL_eur_leave_ukbb_23andme_20210107	1_155167786_A_G	0.895502	1.02e-08	1558	0.0168854638756716	0.00227070892147912	0.820907744211664	0.110343734848418	0.0495923481427671	0.57050043138388
1_154605882_155673527	ENSG00000176444.14	CLK2	Brain_Anterior_cingulate_cortex_BA24	COVID19_HGI_B1_ALL_eur_leave_ukbb_23andme_20210107	1_155167786_A_G	0.778924	0.001873	1560	0.841943004236864	0.121347775169489	0.0297030278482772	0.00427831766725386	0.00272787507811564	0.0363209610925704
1_154605882_155673527	ENSG00000176444.14	CLK2	Testis	COVID19_HGI_C2_ALL_eur_leave_23andme_20210107	1_155105882_T_G	0.699186	1.015e-08	1639	0.0534344571333077	0.00827210655009661	0.768224464229266	0.118876461355788	0.051192510731542	0.922772351306148
1_154605882_155673527	ENSG00000176444.14	CLK2	Heart_Atrial_Appendage	COVID19_HGI_B1_ALL_leave_23andme_20210107	1_155181989_G_A	0.761254	0.002266	1434	0.860969438492451	0.104602339241492	0.0284464914955196	0.00345354053951942	0.00252819023101782	0.0308521488281388
1_154605882_155673527	ENSG00000176444.14	CLK2	Brain_Anterior_cingulate_cortex_BA24	COVID19_HGI_A2_ALL_eur_leave_ukbb_23andme_20210107	1_155153537_C_T	0.786201	4.065e-06	1682	0.554080720529228	0.0861645946801292	0.289880042178284	0.0450541642520479	0.0248204783603112	0.213587702957232
1_154605882_155673527	ENSG00000176444.14	CLK2	Skin_Not_Sun_Exposed_Suprapubic	COVID19_HGI_C2_ALL_leave_23andme_20210107	1_155105882_T_G	0.746659	1.453e-06	1504	0.744910107349829	0.0975017992788672	0.132465622369169	0.0173307252056502	0.00779174579648505	0.597642413838419
1_154605882_155673527	ENSG00000176444.14	CLK2	Nerve_Tibial	COVID19_HGI_C2_ALL_eur_leave_23andme_20210107	1_155105882_T_G	0.589353	1.015e-08	1639	0.0543451201335147	0.00766064665407054	0.781317019725471	0.110090139060753	0.0465870744261907	0.932033929742298
1_154605882_155673527	ENSG00000176444.14	CLK2	Colon_Sigmoid	COVID19_HGI_A2_ALL_leave_UKBB_23andme_20210107	1_155173527_G_A	0.88002	5.098e-07	1347	0.231859198732755	0.0323198809531949	0.608089510378111	0.0847212808359525	0.0430101290999872	0.319975378761302
1_154605882_155673527	ENSG00000176444.14	CLK2	Small_Intestine_Terminal_Ileum	COVID19_HGI_A2_ALL_leave_UKBB_23andme_20210107	1_155173527_G_A	0.505206	5.098e-07	1347	0.234241037879617	0.0275648756037604	0.61433628173129	0.072241878578811	0.0516159262065226	0.322615927472073
1_154605882_155673527	ENSG00000176444.14	CLK2	Colon_Transverse	COVID19_HGI_B1_ALL_leave_23andme_20210107	1_155181989_G_A	0.567855	0.002266	1434	0.861912183214171	0.10373103379833	0.0284776398481902	0.00342482641920526	0.00245431672010353	0.0336962765279926
1_154605882_155673527	ENSG00000176444.14	CLK2	Skin_Sun_Exposed_Lower_leg	COVID19_HGI_B1_ALL_eur_leave_23andme_20210107	1_155167786_A_G	0.00585807	0.001963	1565	0.824181676074551	0.133349702681607	0.0321072435728308	0.00518966761803668	0.00517171005297461	0.155216684347413
1_154605882_155673527	ENSG00000176444.14	CLK2	Uterus	COVID19_HGI_B2_ALL_eur_leave_23andme_20210107	1_155167786_A_G	0.238534	6.516e-08	1552	0.0673620849394983	0.0105008363912007	0.736387673047904	0.114721833755366	0.0710275718660306	0.35586088940957
1_154605882_155673527	ENSG00000176444.14	CLK2	Liver	COVID19_HGI_C2_ALL_eur_leave_ukbb_23andme_20210107	1_155040654_C_T	0.428398	0.0001912	1638	0.851239835548632	0.126786902773027	0.017812996785865	0.00265162693826105	0.00150863795421426	0.0842754338075678
1_154605882_155673527	ENSG00000176444.14	CLK2	Brain_Cerebellar_Hemisphere	COVID19_HGI_B2_ALL_leave_23andme_20210107	1_155173527_G_A	0.0041876	2.603e-07	1389	0.206406841342419	0.0352835400013438	0.49092857149544	0.0837365287544652	0.183644518406332	0.355245864492937
1_154605882_155673527	ENSG00000176444.14	CLK2	Artery_Aorta	COVID19_HGI_B2_ALL_leave_UKBB_23andme_20210107	1_155040654_C_T	0.0971244	7.436e-07	1257	0.295842970781625	0.0285398147273129	0.566049374302061	0.0545514670136376	0.0550163731753628	0.360006207529498
1_154605882_155673527	ENSG00000176444.14	CLK2	Adrenal_Gland	COVID19_HGI_C2_ALL_eur_leave_ukbb_23andme_20210107	1_155105882_T_G	0.355878	0.0001365	1639	0.844063617361281	0.13396345498678	0.0176628525907103	0.00280180739397791	0.00150826766725089	0.07957386856986
1_154605882_155673527	ENSG00000176444.14	CLK2	Brain_Cerebellar_Hemisphere	COVID19_HGI_A2_ALL_eur_leave_ukbb_23andme_20210107	1_155173527_G_A	0.0041876	4.646e-06	1685	0.505218145643199	0.103062064630436	0.264335798821559	0.053849693554258	0.0735342973505487	0.289282029308469
1_154605882_155673527	ENSG00000176444.14	CLK2	Ovary	COVID19_HGI_B2_ALL_eur_leave_23andme_20210107	1_155167786_A_G	0.867956	6.516e-08	1558	0.0696296056661881	0.00945935895439028	0.761178157914343	0.103351606682965	0.0563812707821138	0.333366013264353
1_154605882_155673527	ENSG00000176444.14	CLK2	Brain_Caudate_basal_ganglia	COVID19_HGI_A2_ALL_eur_leave_ukbb_23andme_20210107	1_155153537_C_T	0.963317	4.065e-06	1689	0.555846003317339	0.0855199893673643	0.290843700728244	0.0447248504151311	0.0230654561719211	0.208394071479903
1_154605882_155673527	ENSG00000176444.14	CLK2	Artery_Aorta	COVID19_HGI_C2_ALL_leave_23andme_20210107	1_155105882_T_G	0.641179	1.453e-06	1504	0.751767981437359	0.0895610817300783	0.133685142080569	0.0159173692941734	0.00906842545782005	0.559008938313077
1_154605882_155673527	ENSG00000176444.14	CLK2	Esophagus_Muscularis	COVID19_HGI_B1_ALL_eur_leave_ukbb_23andme_20210107	1_155167786_A_G	0.157221	0.001873	1566	0.858336748291458	0.104794871467696	0.0304937457079156	0.00372034623380426	0.00265428829912673	0.0535821460230088
1_154605882_155673527	ENSG00000176444.14	CLK2	Adipose_Visceral_Omentum	COVID19_HGI_C2_ALL_eur_leave_ukbb_23andme_20210107	1_155040654_C_T	0.241147	0.0001912	1640	0.856351169001509	0.121732857633936	0.0179241411670896	0.00254652450175525	0.00144530769571082	0.0975852356815207
1_154605882_155673527	ENSG00000176444.14	CLK2	Esophagus_Gastroesophageal_Junction	COVID19_HGI_C2_ALL_leave_UKBB_23andme_20210107	1_155040654_C_T	0.161522	0.0001591	1426	0.88080276729379	0.104520162004908	0.0122151407480192	0.00144849210107608	0.00101343785220722	0.200899403039932
1_154605882_155673527	ENSG00000176444.14	CLK2	Cells_Transformed_fibroblasts	COVID19_HGI_A2_ALL_eur_leave_ukbb_23andme_20210107	1_155153537_C_T	0.880565	4.065e-06	1689	0.55516486457231	0.0888354772182984	0.290487298213643	0.0464636799821168	0.0190486800136323	0.202106279430959
1_154605882_155673527	ENSG00000176444.14	CLK2	Lung	COVID19_HGI_B2_ALL_eur_leave_ukbb_23andme_20210107	1_155167786_A_G	0.634498	1.02e-08	1558	0.0170924384384382	0.00203462402516514	0.830970068982895	0.0988647293585299	0.0510381391949718	0.587880293721906
1_154605882_155673527	ENSG00000176444.14	CLK2	Uterus	COVID19_HGI_C2_ALL_leave_UKBB_23andme_20210107	1_155040654_C_T	0.920836	0.0001591	1424	0.861608865237117	0.123619530649465	0.0119441717667458	0.00171257794447047	0.00111485440220213	0.121552148352588
1_154605882_155673527	ENSG00000176444.14	CLK2	Uterus	COVID19_HGI_A2_ALL_eur_leave_ukbb_23andme_20210107	1_155173527_G_A	0.261781	4.646e-06	1671	0.547283631792429	0.0919455374861564	0.286014577143194	0.0480247037510567	0.0267315498271637	0.214768668600234
1_154605882_155673527	ENSG00000176444.14	CLK2	Pancreas	COVID19_HGI_B2_ALL_eur_leave_23andme_20210107	1_155167786_A_G	0.123801	6.516e-08	1558	0.0652952707958711	0.011602256186412	0.713795999121307	0.126751194633986	0.0825552792624243	0.375066271436823
1_154605882_155673527	ENSG00000176444.14	CLK2	Brain_Frontal_Cortex_BA9	COVID19_HGI_A2_ALL_eur_leave_ukbb_23andme_20210107	1_155153537_C_T	0.845007	4.065e-06	1684	0.553800014598011	0.0868953985173948	0.289740885836155	0.0454384046383193	0.0241252964101196	0.21471358652536
1_154605882_155673527	ENSG00000176444.14	CLK2	Testis	COVID19_HGI_C2_ALL_leave_UKBB_23andme_20210107	1_155040654_C_T	0.535598	0.0001591	1426	0.869551333943539	0.115620345156833	0.0120591037246428	0.00160227805659221	0.00116693911839302	0.112010214023978
1_154605882_155673527	ENSG00000176444.14	CLK2	Artery_Coronary	COVID19_HGI_C2_ALL_leave_UKBB_23andme_20210107	1_155040654_C_T	0.832849	0.0001591	1426	0.873678004435666	0.111689798155982	0.0121163331779935	0.00154796752363139	0.000967896706726746	0.142690291876933
1_154605882_155673527	ENSG00000176444.14	CLK2	Pancreas	COVID19_HGI_B2_ALL_leave_23andme_20210107	1_155173527_G_A	0.180403	2.603e-07	1390	0.238471849199095	0.0378074303626185	0.56719497978483	0.089856668933423	0.0666690717200329	0.310419883863792
1_154605882_155673527	ENSG00000176444.14	CLK2	Thyroid	COVID19_HGI_A2_ALL_eur_leave_23andme_20210107	1_155153537_C_T	0.950146	2.613e-06	1689	0.563955324087355	0.0892213271392769	0.285254134478575	0.0451125657457886	0.0164566485490042	0.222391881431237
1_154605882_155673527	ENSG00000176444.14	CLK2	Colon_Transverse	COVID19_HGI_B2_ALL_leave_UKBB_23andme_20210107	1_155167786_A_G	0.176906	5.589e-07	1257	0.293146339027441	0.0303652588698515	0.560889790103909	0.0580416290087804	0.0575569829900183	0.314682495598243
1_154605882_155673527	ENSG00000176444.14	CLK2	Colon_Transverse	COVID19_HGI_C2_ALL_leave_23andme_20210107	1_155105882_T_G	0.564819	1.453e-06	1504	0.746680484375731	0.0944659571488169	0.132780444375543	0.016789376507382	0.00928373759252701	0.593438824271429
1_154605882_155673527	ENSG00000176444.14	CLK2	Pituitary	COVID19_HGI_C2_ALL_eur_leave_ukbb_23andme_20210107	1_155040654_C_T	0.609525	0.0001912	1639	0.852525260392081	0.125669017869848	0.0177227868693793	0.00261100810552026	0.00147192676317175	0.0768731297901037
1_154605882_155673527	ENSG00000176444.14	CLK2	Ovary	COVID19_HGI_B1_ALL_eur_leave_23andme_20210107	1_155207733_C_T	0.532795	0.001256	1564	0.844037209117329	0.115664899717305	0.0328073189391864	0.00449284109457964	0.00299773113159975	0.0504297513648744
1_154605882_155673527	ENSG00000176444.14	CLK2	Minor_Salivary_Gland	COVID19_HGI_B2_ALL_leave_23andme_20210107	1_155173527_G_A	0.349426	2.603e-07	1387	0.246187982995998	0.0326923792508036	0.585531437012621	0.0776973902114359	0.0578908105291416	0.32075036976324
1_154605882_155673527	ENSG00000176444.14	CLK2	Thyroid	COVID19_HGI_B2_ALL_leave_23andme_20210107	1_155173527_G_A	0.712784	2.603e-07	1390	0.253084055365092	0.0328212595287202	0.601949480195547	0.0780298309468572	0.0341153739637828	0.33545326237434
1_154605882_155673527	ENSG00000176444.14	CLK2	Small_Intestine_Terminal_Ileum	COVID19_HGI_C2_ALL_eur_leave_ukbb_23andme_20210107	1_155040654_C_T	0.486383	0.0001912	1634	0.853492507202298	0.124577327035661	0.0178240924029212	0.00260013117783416	0.0015059421812862	0.0853036397255671
1_154605882_155673527	ENSG00000176444.14	CLK2	Esophagus_Mucosa	COVID19_HGI_C2_ALL_leave_UKBB_23andme_20210107	1_155040654_C_T	0.343196	0.0001591	1426	0.867750663089335	0.117270783542943	0.0120341316778444	0.00162501418248432	0.00131940750739248	0.103051698808521
1_154605882_155673527	ENSG00000176444.14	CLK2	Brain_Putamen_basal_ganglia	COVID19_HGI_A2_ALL_leave_23andme_20210107	1_155173527_G_A	0.610819	3.926e-07	1346	0.241926115460863	0.0351950818525321	0.588339254852048	0.0855417959171747	0.0489977519173827	0.311448524890546
1_154605882_155673527	ENSG00000176444.14	CLK2	Cells_EBV-transformed_lymphocytes	COVID19_HGI_B1_ALL_eur_leave_ukbb_23andme_20210107	1_155167786_A_G	0.611198	0.001873	1560	0.830292355464952	0.132618108178542	0.0293599683958044	0.00468646588738734	0.00304310207331429	0.0315864021978308
1_154605882_155673527	ENSG00000176444.14	CLK2	Artery_Coronary	COVID19_HGI_A2_ALL_eur_leave_ukbb_23andme_20210107	1_155153537_C_T	0.935015	4.065e-06	1687	0.554939726754767	0.0857127093632552	0.290358748883861	0.0448229298520794	0.0241658851460377	0.198914536418107
1_154605882_155673527	ENSG00000176444.14	CLK2	Adipose_Visceral_Omentum	COVID19_HGI_B1_ALL_eur_leave_23andme_20210107	1_155181989_G_A	0.113598	0.0015	1565	0.845209301634791	0.114450267233333	0.0329264065258784	0.00445562483947526	0.00295839976652249	0.0635751657004522
1_154605882_155673527	ENSG00000176444.14	CLK2	Brain_Frontal_Cortex_BA9	COVID19_HGI_B1_ALL_leave_UKBB_23andme_20210107	1_154753467_T_C	0.825157	0.003463	1330	0.863606005882819	0.104915063131942	0.0259425077963653	0.00314923499219128	0.00238718819668326	0.0287119393520912
1_154605882_155673527	ENSG00000176444.14	CLK2	Colon_Transverse	COVID19_HGI_B1_ALL_eur_leave_23andme_20210107	1_155207733_C_T	0.564579	0.001256	1565	0.846522359516092	0.113214195587839	0.0329775586813363	0.00440755186467327	0.00287833435005906	0.0473801624259803
1_154605882_155673527	ENSG00000176444.14	CLK2	Pituitary	COVID19_HGI_C2_ALL_leave_UKBB_23andme_20210107	1_155040654_C_T	0.609525	0.0001591	1426	0.874552337745731	0.110745054348808	0.0121284585990749	0.00153479417792686	0.00103935512845934	0.126545760517062
1_154605882_155673527	ENSG00000176444.14	CLK2	Brain_Anterior_cingulate_cortex_BA24	COVID19_HGI_A2_ALL_leave_UKBB_23andme_20210107	1_155173527_G_A	0.778924	5.098e-07	1347	0.233773268683958	0.0285489193691173	0.613109478815068	0.0748245700267934	0.049743763105064	0.326815306897985
1_154605882_155673527	ENSG00000176444.14	CLK2	Brain_Putamen_basal_ganglia	COVID19_HGI_B2_ALL_eur_leave_ukbb_23andme_20210107	1_155167786_A_G	0.849704	1.02e-08	1556	0.0161551870807604	0.00267703896619891	0.785404122073544	0.130081832318985	0.0656818195605118	0.569167604405076
1_154605882_155673527	ENSG00000176444.14	CLK2	Breast_Mammary_Tissue	COVID19_HGI_B1_ALL_leave_UKBB_23andme_20210107	1_154753201_A_C	0.261181	0.001776	1331	0.874975034363908	0.0936839000506674	0.0262965201184155	0.00281334692162918	0.00223119854537944	0.0316751989416613
1_154605882_155673527	ENSG00000176444.14	CLK2	Minor_Salivary_Gland	COVID19_HGI_B2_ALL_eur_leave_ukbb_23andme_20210107	1_155167786_A_G	0.282033	1.02e-08	1543	0.0161602948127603	0.00240780760018651	0.785645913529823	0.116978723159828	0.0788072608974024	0.593425125631442
1_154605882_155673527	ENSG00000176444.14	CLK2	Lung	COVID19_HGI_A2_ALL_leave_UKBB_23andme_20210107	1_155173527_G_A	0.678068	5.098e-07	1347	0.241543358738283	0.023781178951352	0.633487838968786	0.0623312611219265	0.0388563622196522	0.325943013189832
1_154605882_155673527	ENSG00000176444.14	CLK2	Esophagus_Muscularis	COVID19_HGI_A2_ALL_leave_23andme_20210107	1_155173527_G_A	0.0952858	3.926e-07	1346	0.245387716848611	0.0242383428431715	0.596757510885229	0.0588703932268155	0.0747460361961728	0.362500084845355
1_154605882_155673527	ENSG00000176444.14	CLK2	Brain_Anterior_cingulate_cortex_BA24	COVID19_HGI_C2_ALL_eur_leave_23andme_20210107	1_155105882_T_G	0.775564	1.015e-08	1633	0.0531291811162985	0.00801017308068029	0.763833815769463	0.115101666651797	0.0599251633817622	0.931182911544275
1_154605882_155673527	ENSG00000176444.14	CLK2	Colon_Transverse	COVID19_HGI_B1_ALL_leave_UKBB_23andme_20210107	1_154753467_T_C	0.532684	0.003463	1331	0.870862708797097	0.0977424552492397	0.0261729281897844	0.00293526739253145	0.0022866403713472	0.0299102570579199
1_154605882_155673527	ENSG00000176444.14	CLK2	Skin_Sun_Exposed_Lower_leg	COVID19_HGI_B1_ALL_eur_leave_ukbb_23andme_20210107	1_155167786_A_G	0.00585807	0.001873	1566	0.827550349640301	0.133930840256178	0.029400011094316	0.00475373598921713	0.00436506301998744	0.228119821314203
1_154605882_155673527	ENSG00000176444.14	CLK2	Breast_Mammary_Tissue	COVID19_HGI_B2_ALL_leave_UKBB_23andme_20210107	1_155167786_A_G	0.416271	5.589e-07	1257	0.299478350055237	0.0295556622025312	0.573005105437879	0.0565086968771813	0.0414521854271709	0.308108811732308
1_154605882_155673527	ENSG00000176444.14	CLK2	Adrenal_Gland	COVID19_HGI_C2_ALL_leave_23andme_20210107	1_155105882_T_G	0.355878	1.453e-06	1503	0.733592574299958	0.106440483446545	0.130442949633298	0.0189159884576554	0.0106080041625446	0.626875990908376
1_154605882_155673527	ENSG00000176444.14	CLK2	Lung	COVID19_HGI_A2_ALL_eur_leave_23andme_20210107	1_155153537_C_T	0.675227	2.613e-06	1689	0.576231128813326	0.0751176715942743	0.291463356916188	0.0379760432845935	0.0192117993916182	0.214967334689078
1_154605882_155673527	ENSG00000176444.14	CLK2	Brain_Hippocampus	COVID19_HGI_C2_ALL_leave_UKBB_23andme_20210107	1_155040654_C_T	0.793562	0.0001591	1425	0.867333557367062	0.117977028029284	0.0120260224793661	0.00163478310272168	0.00102860902156658	0.133341609625811
1_154605882_155673527	ENSG00000176444.14	CLK2	Artery_Coronary	COVID19_HGI_B2_ALL_eur_leave_ukbb_23andme_20210107	1_155167786_A_G	0.978641	1.02e-08	1556	0.0165846979691408	0.00236287467860758	0.80628534341321	0.11481408481745	0.0599529991215916	0.593882922272484
1_154605882_155673527	ENSG00000176444.14	CLK2	Small_Intestine_Terminal_Ileum	COVID19_HGI_B1_ALL_leave_23andme_20210107	1_155181989_G_A	0.701492	0.002266	1433	0.857287965084344	0.108328635835266	0.028292168843679	0.00357253680773535	0.00251869342897582	0.0338421504574006
1_154605882_155673527	ENSG00000176444.14	CLK2	Colon_Sigmoid	COVID19_HGI_B1_ALL_leave_23andme_20210107	1_155181989_G_A	0.691778	0.002266	1434	0.840695730235165	0.124770694986911	0.0277766467324658	0.0041197955057779	0.00263713253967999	0.0306336545732839
1_154605882_155673527	ENSG00000176444.14	CLK2	Brain_Spinal_cord_cervical_c-1	COVID19_HGI_B1_ALL_leave_23andme_20210107	1_155137395_G_T	0.0104095	0.003259	1425	0.844625643836842	0.121627679196819	0.0269075285954721	0.00387176727782943	0.00296738109303699	0.0425589534998363
1_154605882_155673527	ENSG00000176444.14	CLK2	Prostate	COVID19_HGI_A2_ALL_leave_UKBB_23andme_20210107	1_155173527_G_A	0.162261	5.098e-07	1347	0.224439106048025	0.0336944174751577	0.588629076837934	0.0883043096958934	0.0649330899429904	0.344600028872303
1_154605882_155673527	ENSG00000176444.14	CLK2	Colon_Sigmoid	COVID19_HGI_B2_ALL_leave_23andme_20210107	1_155173527_G_A	0.88002	2.603e-07	1390	0.24821660934214	0.0356809219826588	0.590372470339397	0.0848246244176588	0.0409053739181453	0.328680343966218
1_154605882_155673527	ENSG00000176444.14	CLK2	Brain_Nucleus_accumbens_basal_ganglia	COVID19_HGI_A2_ALL_leave_UKBB_23andme_20210107	1_155173527_G_A	0.0760702	5.098e-07	1346	0.222570106096363	0.0314347656483114	0.583726374937863	0.0823628898953474	0.0799058634221151	0.346909347737476
1_154605882_155673527	ENSG00000176444.14	CLK2	Artery_Tibial	COVID19_HGI_B1_ALL_leave_23andme_20210107	1_155087411_G_A	0.0417417	0.006244	1434	0.853897955468602	0.11172836557343	0.0282128491933597	0.00368904135828331	0.00247178840632539	0.0295005345782391
1_154605882_155673527	ENSG00000176444.14	CLK2	Testis	COVID19_HGI_B2_ALL_leave_UKBB_23andme_20210107	1_155167786_A_G	0.737158	5.589e-07	1257	0.294361449770391	0.0345276357061609	0.563214714958259	0.066021369924714	0.0418748296404751	0.274000097120097
1_154605882_155673527	ENSG00000176444.14	CLK2	Prostate	COVID19_HGI_B1_ALL_eur_leave_23andme_20210107	1_155207733_C_T	0.184416	0.001256	1562	0.819121662388959	0.140255154929318	0.0318385734742007	0.00544826414408591	0.00333634506343723	0.0529085201835241
1_154605882_155673527	ENSG00000176444.14	CLK2	Ovary	COVID19_HGI_A2_ALL_eur_leave_23andme_20210107	1_155153537_C_T	0.867038	2.613e-06	1688	0.565810214967772	0.0838052856637872	0.286186125598597	0.0423667810097341	0.0218315927601094	0.229085694621692
1_154605882_155673527	ENSG00000176444.14	CLK2	Esophagus_Muscularis	COVID19_HGI_C2_ALL_eur_leave_ukbb_23andme_20210107	1_155105882_T_G	0.16764	0.0001365	1640	0.867680194836653	0.110489205684883	0.0181612670865783	0.00231127277668595	0.00135805961520067	0.113736989728121
1_154605882_155673527	ENSG00000176444.14	CLK2	Heart_Left_Ventricle	COVID19_HGI_C2_ALL_eur_leave_ukbb_23andme_20210107	1_155040654_C_T	0.515664	0.0001912	1640	0.861357928009778	0.116701295397992	0.0180289367912474	0.00244118437771553	0.00147065542326692	0.0760671049670401
1_154605882_155673527	ENSG00000176444.14	CLK2	Skin_Not_Sun_Exposed_Suprapubic	COVID19_HGI_A2_ALL_leave_23andme_20210107	1_155173527_G_A	0.813598	3.926e-07	1346	0.251602427213334	0.0291021981470788	0.611871042792016	0.0707368440914705	0.0366874877561004	0.305374270764165
1_154605882_155673527	ENSG00000176444.14	CLK2	Brain_Amygdala	COVID19_HGI_B1_ALL_eur_leave_ukbb_23andme_20210107	1_155167786_A_G	0.159965	0.001873	1559	0.838369097694262	0.124736812536665	0.0296096812012877	0.00440259694879011	0.00288181161899558	0.0486988444427692
1_154605882_155673527	ENSG00000176444.14	CLK2	Esophagus_Mucosa	COVID19_HGI_A2_ALL_eur_leave_23andme_20210107	1_155153537_C_T	0.00173266	2.613e-06	1689	0.458562455334825	0.0742472846009884	0.231945387717705	0.0373571170502951	0.197887755296187	0.452552093289283
1_154605882_155673527	ENSG00000176444.14	CLK2	Skin_Sun_Exposed_Lower_leg	COVID19_HGI_C2_ALL_leave_23andme_20210107	1_155105882_T_G	0.679246	1.453e-06	1504	0.728116807963087	0.112657466472177	0.12947930921145	0.0200238912808447	0.00972252507244142	0.432540166197953
1_154605882_155673527	ENSG00000176444.14	CLK2	Whole_Blood	COVID19_HGI_B1_ALL_eur_leave_23andme_20210107	1_155207733_C_T	0.186583	0.001256	1565	0.839542256238859	0.120143991259389	0.0327056382024038	0.00467746021501374	0.00293065408433377	0.0619833161196388
1_154605882_155673527	ENSG00000176444.14	CLK2	Adrenal_Gland	COVID19_HGI_A2_ALL_leave_UKBB_23andme_20210107	1_155173527_G_A	0.161534	5.098e-07	1346	0.228534986258872	0.0295747677914595	0.59936945166918	0.0774995242929886	0.0650212699875003	0.352321223499378
1_154605882_155673527	ENSG00000176444.14	CLK2	Whole_Blood	COVID19_HGI_B1_ALL_leave_23andme_20210107	1_155109973_G_T	0.0864779	0.004055	1434	0.854261272693997	0.111117734411789	0.0282248532203325	0.00366861032031633	0.00272752935356533	0.0286982321072746
1_154605882_155673527	ENSG00000176444.14	CLK2	Brain_Cerebellum	COVID19_HGI_C2_ALL_leave_23andme_20210107	1_155105882_T_G	0.336297	1.453e-06	1504	0.727438002949434	0.112329543760551	0.129358598903302	0.0199643906132038	0.0109094637735089	0.618943889837292
1_154605882_155673527	ENSG00000176444.14	CLK2	Brain_Anterior_cingulate_cortex_BA24	COVID19_HGI_B1_ALL_leave_23andme_20210107	1_155181989_G_A	0.457792	0.002266	1430	0.854696189889425	0.110943282829453	0.02809260231397	0.00364391795819783	0.00262400700895424	0.0347923784360347
1_154605882_155673527	ENSG00000176444.14	CLK2	Pancreas	COVID19_HGI_C2_ALL_eur_leave_ukbb_23andme_20210107	1_155616555_A_T	0.000400509	0.002908	1640	0.823429842317949	0.153592588806433	0.0172350704584315	0.00321229023422412	0.00253020818296201	0.0756245524115972
1_154605882_155673527	ENSG00000176444.14	CLK2	Brain_Cerebellum	COVID19_HGI_C2_ALL_leave_UKBB_23andme_20210107	1_155040654_C_T	0.556414	0.0001591	1426	0.85950361050648	0.125672474556562	0.0119197599798928	0.00174168737560965	0.001162467581455	0.115904664137266
1_154605882_155673527	ENSG00000176444.14	CLK2	Cells_Transformed_fibroblasts	COVID19_HGI_C2_ALL_leave_UKBB_23andme_20210107	1_155040654_C_T	0.743483	0.0001591	1426	0.868325334377997	0.117132398961703	0.0120421013288668	0.0016235378187161	0.000876627512716856	0.128084152311574
1_154605882_155673527	ENSG00000176444.14	CLK2	Artery_Aorta	COVID19_HGI_B1_ALL_eur_leave_23andme_20210107	1_155207733_C_T	0.213175	0.001256	1565	0.850662692482893	0.109033337680683	0.0331388516133399	0.0042446380765372	0.00292048014654693	0.0610497925912635
1_154605882_155673527	ENSG00000176444.14	CLK2	Muscle_Skeletal	COVID19_HGI_B1_ALL_leave_23andme_20210107	1_155181989_G_A	0.580799	0.002266	1434	0.854624154290953	0.111079517737417	0.0282368428541106	0.00366768336627873	0.00239180175123992	0.0293584514572587
1_154605882_155673527	ENSG00000176444.14	CLK2	Brain_Putamen_basal_ganglia	COVID19_HGI_A2_ALL_eur_leave_23andme_20210107	1_155153537_C_T	0.748614	2.613e-06	1684	0.549164668911813	0.0986229681918827	0.277751050308918	0.0498559396631535	0.0246053729242321	0.217637027832444
1_154605882_155673527	ENSG00000176444.14	CLK2	Esophagus_Gastroesophageal_Junction	COVID19_HGI_B2_ALL_eur_leave_23andme_20210107	1_155167786_A_G	0.230534	6.516e-08	1558	0.0690583384725809	0.00915774130875053	0.75493316907739	0.100043952027656	0.0668067991136225	0.373577299655535
1_154605882_155673527	ENSG00000176444.14	CLK2	Adrenal_Gland	COVID19_HGI_B1_ALL_eur_leave_ukbb_23andme_20210107	1_155167786_A_G	0.285679	0.001873	1565	0.836574774208369	0.126286668994243	0.0297086110583383	0.0044817693248436	0.00294817641420586	0.0384744419599336
1_154605882_155673527	ENSG00000176444.14	CLK2	Cells_Transformed_fibroblasts	COVID19_HGI_C2_ALL_leave_23andme_20210107	1_155105882_T_G	0.904572	1.453e-06	1504	0.737669564296444	0.104657375641896	0.131178053530468	0.0186030844402113	0.00789192209098088	0.565422441696082
1_154605882_155673527	ENSG00000176444.14	CLK2	Prostate	COVID19_HGI_B1_ALL_leave_UKBB_23andme_20210107	1_154753201_A_C	0.00214116	0.001776	1331	0.842157042144035	0.125197302183959	0.0253102074137527	0.00375910630194936	0.00357634195630389	0.278471099271875
1_154605882_155673527	ENSG00000176444.14	CLK2	Testis	COVID19_HGI_B2_ALL_eur_leave_ukbb_23andme_20210107	1_155167786_A_G	0.737158	1.02e-08	1558	0.0165465604314439	0.00243806474037538	0.80443153343327	0.118471425238251	0.0581124161566602	0.574379760327051
1_154605882_155673527	ENSG00000176444.14	CLK2	Small_Intestine_Terminal_Ileum	COVID19_HGI_C2_ALL_leave_23andme_20210107	1_155105882_T_G	0.907252	1.453e-06	1502	0.741574265682801	0.0986942583259922	0.131853338422467	0.0175376895276615	0.0103404480410785	0.57654346916746
1_154605882_155673527	ENSG00000176444.14	CLK2	Adipose_Subcutaneous	COVID19_HGI_B1_ALL_eur_leave_23andme_20210107	1_155207733_C_T	0.574639	0.001256	1565	0.826161569608268	0.133608812680032	0.0321843733195611	0.00520209019572496	0.00284315419641333	0.0417738833294515
1_154605882_155673527	ENSG00000176444.14	CLK2	Brain_Putamen_basal_ganglia	COVID19_HGI_C2_ALL_leave_UKBB_23andme_20210107	1_155040654_C_T	0.139507	0.0001591	1426	0.854196143178108	0.1310287769445	0.0118461550108362	0.00181601916046057	0.00111290570609588	0.186603374144089
1_154605882_155673527	ENSG00000176444.14	CLK2	Brain_Putamen_basal_ganglia	COVID19_HGI_C2_ALL_eur_leave_23andme_20210107	1_155105882_T_G	0.824048	1.015e-08	1636	0.0521287360562082	0.00911072145651975	0.749443661304971	0.130924496556737	0.0583923846255635	0.92986998012206
1_154605882_155673527	ENSG00000176444.14	CLK2	Lung	COVID19_HGI_B1_ALL_eur_leave_ukbb_23andme_20210107	1_155167786_A_G	0.634498	0.001873	1566	0.859617927950026	0.103694371560109	0.0305392616045521	0.00368143655182539	0.00246700233348761	0.0308028791291708
1_154605882_155673527	ENSG00000176444.14	CLK2	Brain_Caudate_basal_ganglia	COVID19_HGI_C2_ALL_eur_leave_23andme_20210107	1_155105882_T_G	0.282237	1.015e-08	1639	0.0525355021543677	0.00782730224585077	0.755300234357527	0.112460848963935	0.0718761122783188	0.939755295030819
1_154605882_155673527	ENSG00000176444.14	CLK2	Heart_Atrial_Appendage	COVID19_HGI_C2_ALL_eur_leave_23andme_20210107	1_155105882_T_G	0.67762	1.015e-08	1639	0.0541610957476611	0.00764291142274097	0.778671310518118	0.109832054991802	0.0496926273196781	0.932664057921128
1_154605882_155673527	ENSG00000176444.14	CLK2	Prostate	COVID19_HGI_A2_ALL_leave_23andme_20210107	1_155173527_G_A	0.162261	3.926e-07	1346	0.237311083830609	0.0356118183753706	0.577115975937783	0.0865408334399559	0.0634202884162811	0.324245139088654
1_154605882_155673527	ENSG00000176444.14	CLK2	Cells_EBV-transformed_lymphocytes	COVID19_HGI_B2_ALL_eur_leave_ukbb_23andme_20210107	1_155167786_A_G	0.611198	1.02e-08	1556	0.016243827628891	0.00258729033355736	0.789709953735885	0.125717970633858	0.0657409576678085	0.568018251005069
1_154605882_155673527	ENSG00000176444.14	CLK2	Brain_Cerebellar_Hemisphere	COVID19_HGI_A2_ALL_leave_23andme_20210107	1_155173527_G_A	0.0041876	3.926e-07	1345	0.205556097511888	0.0348070890941428	0.499889309289637	0.084471649906044	0.175275854198288	0.353046341622148
1_154605882_155673527	ENSG00000176444.14	CLK2	Heart_Atrial_Appendage	COVID19_HGI_C2_ALL_leave_23andme_20210107	1_155105882_T_G	0.67762	1.453e-06	1504	0.746341504879273	0.0953830885728957	0.132720164444414	0.0169531494887322	0.00860209261468542	0.57644919613893
1_154605882_155673527	ENSG00000176444.14	CLK2	Muscle_Skeletal	COVID19_HGI_A2_ALL_eur_leave_23andme_20210107	1_155153537_C_T	0.966488	2.613e-06	1689	0.566552523797891	0.087299892844858	0.286567823566794	0.04414170402607	0.0154380557643872	0.221045502735909
1_154605882_155673527	ENSG00000176444.14	CLK2	Spleen	COVID19_HGI_A2_ALL_eur_leave_23andme_20210107	1_155153537_C_T	0.309692	2.613e-06	1684	0.55723197135506	0.0901702560751561	0.281835736116155	0.0455809610756632	0.0251810753779655	0.251204279398438
1_154605882_155673527	ENSG00000176444.14	CLK2	Brain_Amygdala	COVID19_HGI_A2_ALL_eur_leave_23andme_20210107	1_155153537_C_T	0.339424	2.613e-06	1680	0.556612300570844	0.089111995444324	0.281505067053887	0.0450404046744517	0.0277302322564931	0.229853735640021
1_154605882_155673527	ENSG00000176444.14	CLK2	Breast_Mammary_Tissue	COVID19_HGI_C2_ALL_leave_23andme_20210107	1_155105882_T_G	0.983954	1.453e-06	1504	0.75105273392183	0.0909287014816954	0.133557951287535	0.016161339067552	0.00829927424138709	0.587781473813102
1_154605882_155673527	ENSG00000176444.14	CLK2	Brain_Frontal_Cortex_BA9	COVID19_HGI_A2_ALL_leave_UKBB_23andme_20210107	1_155173527_G_A	0.756341	5.098e-07	1346	0.233716800829714	0.028733671459227	0.612960398425372	0.0753094563843494	0.0492796729013373	0.331149908233856
1_154605882_155673527	ENSG00000176444.14	CLK2	Stomach	COVID19_HGI_A2_ALL_eur_leave_ukbb_23andme_20210107	1_155153537_C_T	0.408058	4.065e-06	1689	0.537827492222265	0.103983964624729	0.281415602986733	0.0543867143296366	0.022386225836636	0.219700514717927
1_154605882_155673527	ENSG00000176444.14	CLK2	Brain_Hypothalamus	COVID19_HGI_B1_ALL_leave_UKBB_23andme_20210107	1_154753467_T_C	0.360844	0.003463	1330	0.861975689901924	0.106541994738405	0.0258935335132352	0.0031981041200326	0.00239067772640276	0.0300741216188713
1_154605882_155673527	ENSG00000176444.14	CLK2	Esophagus_Gastroesophageal_Junction	COVID19_HGI_A2_ALL_eur_leave_ukbb_23andme_20210107	1_155153537_C_T	0.338167	4.065e-06	1689	0.559339888821206	0.0811055679718249	0.292671859217828	0.0424136224202628	0.0244690615688789	0.230951196127538
1_154605882_155673527	ENSG00000176444.14	CLK2	Testis	COVID19_HGI_B1_ALL_leave_23andme_20210107	1_155181989_G_A	0.563596	0.002266	1434	0.85120404456422	0.114122890651745	0.0281238421854392	0.0037678470500706	0.00278137554852554	0.0298160124393322
1_154605882_155673527	ENSG00000176444.14	CLK2	Cells_Transformed_fibroblasts	COVID19_HGI_B2_ALL_leave_23andme_20210107	1_155173527_G_A	0.762787	2.603e-07	1390	0.252195690183701	0.0330919755688039	0.599836542032015	0.0786716285504488	0.036204163665032	0.332524288442341
1_154605882_155673527	ENSG00000176444.14	CLK2	Adipose_Subcutaneous	COVID19_HGI_A2_ALL_eur_leave_23andme_20210107	1_155153537_C_T	0.614408	2.613e-06	1689	0.555828325391612	0.096574978721396	0.28114341882461	0.0488309491649598	0.017622327897422	0.226503540593592
1_154605882_155673527	ENSG00000176444.14	CLK2	Adipose_Subcutaneous	COVID19_HGI_A2_ALL_eur_leave_ukbb_23andme_20210107	1_155153537_C_T	0.614408	4.065e-06	1689	0.548787068479896	0.095351562775579	0.287150147623484	0.0498734007175394	0.0188378204035023	0.204931806875194
1_154605882_155673527	ENSG00000176444.14	CLK2	Liver	COVID19_HGI_B2_ALL_leave_23andme_20210107	1_155173527_G_A	0.68823	2.603e-07	1390	0.251241703136885	0.0313019430063875	0.597567525099613	0.0744048336854489	0.0454839950716658	0.329122321220287
1_154605882_155673527	ENSG00000176444.14	CLK2	Breast_Mammary_Tissue	COVID19_HGI_A2_ALL_leave_UKBB_23andme_20210107	1_155173527_G_A	0.562927	5.098e-07	1347	0.238222092611485	0.0252205752885165	0.624777263309426	0.0660994944390639	0.045680574351509	0.311431678681396
1_154605882_155673527	ENSG00000176444.14	CLK2	Brain_Hippocampus	COVID19_HGI_B2_ALL_leave_UKBB_23andme_20210107	1_155167786_A_G	0.220243	5.589e-07	1256	0.28999901056646	0.0348404580430972	0.554866925972588	0.0666079826915521	0.053685622726303	0.318949008139862
1_154605882_155673527	ENSG00000176444.14	CLK2	Pituitary	COVID19_HGI_A2_ALL_leave_UKBB_23andme_20210107	1_155173527_G_A	0.880262	5.098e-07	1347	0.235568044267079	0.0278661273232153	0.617816577828366	0.0730378661174119	0.0457113844639277	0.32220546160474
1_154605882_155673527	ENSG00000176444.14	CLK2	Brain_Cortex	COVID19_HGI_A2_ALL_leave_23andme_20210107	1_155173527_G_A	0.900846	3.926e-07	1346	0.248333896444935	0.0299779983087776	0.603922314507443	0.0728584795486522	0.044907311190192	0.31105327839323
1_154605882_155673527	ENSG00000176444.14	CLK2	Heart_Atrial_Appendage	COVID19_HGI_B1_ALL_leave_UKBB_23andme_20210107	1_154753467_T_C	0.61265	0.003463	1331	0.870454816806635	0.0981332751575596	0.0261606693943764	0.00294699550041429	0.00230424314101446	0.0288381937488287
1_154605882_155673527	ENSG00000176444.14	CLK2	Whole_Blood	COVID19_HGI_B1_ALL_eur_leave_ukbb_23andme_20210107	1_155167786_A_G	0.562919	0.001873	1566	0.842480312466038	0.120615529980907	0.0299304212051995	0.00428236260651111	0.00269137374134471	0.02852717868081
1_154605882_155673527	ENSG00000176444.14	CLK2	Brain_Cortex	COVID19_HGI_C2_ALL_eur_leave_ukbb_23andme_20210107	1_155105882_T_G	0.227327	0.0001365	1639	0.850169324700049	0.127859639094357	0.0177899590599483	0.00267398080804061	0.00150709633760467	0.0950583871623675
1_154605882_155673527	ENSG00000176444.14	CLK2	Stomach	COVID19_HGI_B2_ALL_eur_leave_23andme_20210107	1_155167786_A_G	0.359896	6.516e-08	1558	0.0670902452076388	0.0121114393547707	0.733418332224885	0.132345012531416	0.0550349706812893	0.361653419893152
1_154605882_155673527	ENSG00000176444.14	CLK2	Spleen	COVID19_HGI_B2_ALL_eur_leave_23andme_20210107	1_155167786_A_G	0.473085	6.516e-08	1555	0.0680817304912131	0.0101493287737317	0.744255872754114	0.11088380472045	0.0666292632604915	0.310596578777384
1_154605882_155673527	ENSG00000176444.14	CLK2	Spleen	COVID19_HGI_B1_ALL_leave_23andme_20210107	1_155181989_G_A	0.619232	0.002266	1434	0.849402219580333	0.116062206211298	0.0280643097597932	0.00383206434956697	0.00263920009900896	0.0321886107462455
1_154605882_155673527	ENSG00000176444.14	CLK2	Heart_Atrial_Appendage	COVID19_HGI_A2_ALL_leave_UKBB_23andme_20210107	1_155173527_G_A	0.481584	5.098e-07	1347	0.236527310606737	0.0265147238549069	0.620332414172116	0.069492162592859	0.0471333887733816	0.319119935195576
1_154605882_155673527	ENSG00000176444.14	CLK2	Small_Intestine_Terminal_Ileum	COVID19_HGI_C2_ALL_eur_leave_23andme_20210107	1_155105882_T_G	0.907252	1.015e-08	1633	0.0533788971146423	0.00778759059889948	0.767420298604462	0.11190149583128	0.0595117178507166	0.928722725350124
1_154605882_155673527	ENSG00000176444.14	CLK2	Brain_Hypothalamus	COVID19_HGI_B2_ALL_leave_UKBB_23andme_20210107	1_155167786_A_G	0.789581	5.589e-07	1256	0.293321834555519	0.0340772093412116	0.56122462053422	0.0651550922230293	0.0462212433460202	0.290676352634271
1_154605882_155673527	ENSG00000176444.14	CLK2	Brain_Hippocampus	COVID19_HGI_C2_ALL_eur_leave_23andme_20210107	1_155105882_T_G	0.203753	1.015e-08	1631	0.0517054784797928	0.00808199800925563	0.743363744916729	0.11611322460669	0.0807355539875329	0.917507927284514
1_154605882_155673527	ENSG00000176444.14	CLK2	Esophagus_Mucosa	COVID19_HGI_B1_ALL_eur_leave_23andme_20210107	1_155167786_A_G	0.00243007	0.001963	1565	0.831469994910287	0.124260601250952	0.0323911710549486	0.00483371511906106	0.00704451766475152	0.182131162079138
1_154605882_155673527	ENSG00000176444.14	CLK2	Vagina	COVID19_HGI_B2_ALL_eur_leave_ukbb_23andme_20210107	1_155167786_A_G	0.255318	1.02e-08	1555	0.0163193387495772	0.00229151428690631	0.793384207924722	0.111328035957141	0.0766769030816544	0.621720100848498
1_154605882_155673527	ENSG00000176444.14	CLK2	Prostate	COVID19_HGI_A2_ALL_eur_leave_23andme_20210107	1_155153537_C_T	0.243706	2.613e-06	1686	0.544962519714617	0.100489751379813	0.275562896686115	0.0507849220490975	0.0281999101703586	0.237112807126359
1_154605882_155673527	ENSG00000176444.14	CLK2	Liver	COVID19_HGI_A2_ALL_leave_UKBB_23andme_20210107	1_155173527_G_A	0.68823	5.098e-07	1347	0.234636941166045	0.0281710931156509	0.615374604286171	0.0738354193339378	0.0479819420981955	0.319287925230974
1_154605882_155673527	ENSG00000176444.14	CLK2	Esophagus_Gastroesophageal_Junction	COVID19_HGI_B2_ALL_eur_leave_ukbb_23andme_20210107	1_155167786_A_G	0.230534	1.02e-08	1558	0.0164819222594749	0.00218564743464161	0.801289068628528	0.10618409837556	0.0738592633017952	0.639766153993019
1_154605882_155673527	ENSG00000176444.14	CLK2	Esophagus_Gastroesophageal_Junction	COVID19_HGI_C2_ALL_eur_leave_23andme_20210107	1_155105882_T_G	0.927058	1.015e-08	1639	0.0541410675286241	0.00759283822062983	0.778383365834769	0.10911107609455	0.0507716523214278	0.931234756192712
1_154605882_155673527	ENSG00000176444.14	CLK2	Adipose_Visceral_Omentum	COVID19_HGI_B2_ALL_leave_UKBB_23andme_20210107	1_155040654_C_T	0.241147	7.436e-07	1257	0.298372487652295	0.0314973464577672	0.570889210239844	0.060226244278861	0.0390147113712329	0.32852633888475
1_154605882_155673527	ENSG00000176444.14	CLK2	Stomach	COVID19_HGI_C2_ALL_eur_leave_23andme_20210107	1_155105882_T_G	0.42847	1.015e-08	1639	0.0514432953868485	0.00970708652268374	0.739597633380189	0.139498534275997	0.0597534504342816	0.91850705589297
1_154605882_155673527	ENSG00000176444.14	CLK2	Artery_Aorta	COVID19_HGI_C2_ALL_leave_UKBB_23andme_20210107	1_155040654_C_T	0.0971244	0.0001591	1426	0.886250612456961	0.0989709363243292	0.0122906925036591	0.00137143149171612	0.00111632722333473	0.230903593606408
1_154605882_155673527	ENSG00000176444.14	CLK2	Spleen	COVID19_HGI_C2_ALL_eur_leave_23andme_20210107	1_155105882_T_G	0.0656005	1.015e-08	1635	0.0499598792666163	0.00783293454946856	0.718266699831066	0.112501644524828	0.111438841828021	0.948118796815662
1_154605882_155673527	ENSG00000176444.14	CLK2	Brain_Hypothalamus	COVID19_HGI_A2_ALL_leave_UKBB_23andme_20210107	1_155173527_G_A	0.803678	5.098e-07	1346	0.232906433209748	0.0289916841566586	0.610835077278401	0.0759841337323341	0.0512826716228579	0.321789808604472
1_154605882_155673527	ENSG00000176444.14	CLK2	Skin_Sun_Exposed_Lower_leg	COVID19_HGI_B1_ALL_leave_UKBB_23andme_20210107	1_155167786_A_G	0.00585807	0.02272	1331	0.849232761911661	0.11905091954544	0.0255228612609072	0.00357534100025288	0.00261811628173895	0.0374411449629149
1_154605882_155673527	ENSG00000176444.14	CLK2	Testis	COVID19_HGI_C2_ALL_leave_23andme_20210107	1_155105882_T_G	0.699186	1.453e-06	1504	0.736902210329337	0.104052391681238	0.131041596769004	0.0184938835617141	0.00950991765870725	0.531876135797175
1_154605882_155673527	ENSG00000176444.14	CLK2	Heart_Left_Ventricle	COVID19_HGI_A2_ALL_eur_leave_23andme_20210107	1_155153537_C_T	0.299868	2.613e-06	1689	0.568511926579688	0.0799031163507677	0.287558908712628	0.0403921460775699	0.0236339022793466	0.254654176478849
1_154605882_155673527	ENSG00000176444.14	CLK2	Brain_Cerebellum	COVID19_HGI_B2_ALL_leave_23andme_20210107	1_155173527_G_A	0.841995	2.603e-07	1390	0.247840117620079	0.0352002723097028	0.589477001061154	0.083678521244034	0.0438040877650302	0.333682635062877
1_154605882_155673527	ENSG00000176444.14	CLK2	Pancreas	COVID19_HGI_A2_ALL_leave_UKBB_23andme_20210107	1_155153537_C_T	0.0421498	8.784e-07	1347	0.220662943722865	0.0345443893414478	0.578725459849842	0.0905228917862752	0.0755443152995706	0.319243483606285
1_154605882_155673527	ENSG00000176444.14	CLK2	Brain_Caudate_basal_ganglia	COVID19_HGI_C2_ALL_leave_23andme_20210107	1_155105882_T_G	0.282237	1.453e-06	1504	0.739065733716859	0.100220422187968	0.131426331073467	0.0178104862789524	0.0114770267427541	0.642832678158293
1_154605882_155673527	ENSG00000176444.14	CLK2	Brain_Cerebellum	COVID19_HGI_A2_ALL_leave_UKBB_23andme_20210107	1_155173527_G_A	0.841995	5.098e-07	1347	0.2314460606208	0.0317786816951553	0.607005986612007	0.08329843459789	0.0464708364741472	0.321873824314942
1_154605882_155673527	ENSG00000176444.14	CLK2	Skin_Sun_Exposed_Lower_leg	COVID19_HGI_B2_ALL_leave_23andme_20210107	1_155167786_A_G	0.00585807	3.777e-07	1390	0.189444436855198	0.0272395882738654	0.45058539988392	0.0645199720367674	0.26821060295025	0.367790667642309
1_154605882_155673527	ENSG00000176444.14	CLK2	Liver	COVID19_HGI_B2_ALL_eur_leave_23andme_20210107	1_155167786_A_G	0.642818	6.516e-08	1556	0.0691863209674151	0.00978157941537098	0.756331878066438	0.106872563005932	0.0578276585448445	0.328256198518834
1_154605882_155673527	ENSG00000176444.14	CLK2	Testis	COVID19_HGI_A2_ALL_eur_leave_23andme_20210107	1_155153537_C_T	0.598404	2.613e-06	1689	0.560219237596038	0.0893239579571241	0.283364385285866	0.0451590006501482	0.021933418510824	0.224801633900776
1_154605882_155673527	ENSG00000176444.14	CLK2	Esophagus_Gastroesophageal_Junction	COVID19_HGI_A2_ALL_leave_23andme_20210107	1_155173527_G_A	0.52611	3.926e-07	1346	0.249915150011441	0.0274540553051081	0.607767759399897	0.0667172731348752	0.0481457621486791	0.289153888287125
1_154605882_155673527	ENSG00000176444.14	CLK2	Brain_Frontal_Cortex_BA9	COVID19_HGI_B1_ALL_eur_leave_23andme_20210107	1_155207733_C_T	0.871644	0.001256	1561	0.83795262739239	0.121791029708768	0.0324834602235573	0.00471820752966667	0.00305467514561754	0.0491319092311469
1_154605882_155673527	ENSG00000176444.14	CLK2	Prostate	COVID19_HGI_C2_ALL_eur_leave_23andme_20210107	1_155105882_T_G	0.790178	1.015e-08	1636	0.0519727952097064	0.0093188203176527	0.747208290267275	0.133918275526797	0.057581818678569	0.923744119036414
1_154605882_155673527	ENSG00000176444.14	CLK2	Brain_Amygdala	COVID19_HGI_C2_ALL_eur_leave_ukbb_23andme_20210107	1_155040654_C_T	0.108558	0.0001912	1633	0.84625360774475	0.131642759022377	0.0176893577842934	0.00275008285196159	0.00166419259661796	0.114365522084614
1_154605882_155673527	ENSG00000176444.14	CLK2	Ovary	COVID19_HGI_A2_ALL_eur_leave_ukbb_23andme_20210107	1_155153537_C_T	0.867038	4.065e-06	1688	0.558668135359685	0.0827474326841916	0.292312959085939	0.043273093475043	0.0229983793951413	0.21033320007254
1_154605882_155673527	ENSG00000176444.14	CLK2	Thyroid	COVID19_HGI_B1_ALL_leave_UKBB_23andme_20210107	1_154753201_A_C	0.20811	0.001776	1331	0.862016786346711	0.10660374081902	0.0259070726298579	0.00320160051669065	0.00227079968772113	0.0306710717472347
1_154605882_155673527	ENSG00000176444.14	CLK2	Artery_Aorta	COVID19_HGI_B1_ALL_leave_UKBB_23andme_20210107	1_154753467_T_C	0.806215	0.003463	1331	0.876623197176727	0.0920642504588739	0.0263460540420859	0.00276469933452699	0.00220179898778644	0.0297750572398208
1_154605882_155673527	ENSG00000176444.14	CLK2	Brain_Cerebellar_Hemisphere	COVID19_HGI_B2_ALL_eur_leave_23andme_20210107	1_155167786_A_G	0.00337039	6.516e-08	1555	0.0551930610436966	0.0103722589176374	0.603359438134	0.113169541822922	0.217905700081743	0.411266880455539
1_154605882_155673527	ENSG00000176444.14	CLK2	Heart_Atrial_Appendage	COVID19_HGI_A2_ALL_leave_23andme_20210107	1_155173527_G_A	0.481584	3.926e-07	1346	0.249991856268181	0.0280113527265606	0.607954301071293	0.0680747407536959	0.0459677491802701	0.300590149275354
1_154605882_155673527	ENSG00000176444.14	CLK2	Ovary	COVID19_HGI_B1_ALL_eur_leave_ukbb_23andme_20210107	1_155167786_A_G	0.867956	0.001873	1565	0.847018763745019	0.116131574185913	0.0300400248973712	0.00411598178515652	0.00269365538653953	0.0339095709211448
1_154605882_155673527	ENSG00000176444.14	CLK2	Vagina	COVID19_HGI_B2_ALL_eur_leave_23andme_20210107	1_155167786_A_G	0.255318	6.516e-08	1555	0.0683136099016858	0.00959239926825547	0.746788027491984	0.104791297479121	0.0705146658589532	0.356739619711324
1_154605882_155673527	ENSG00000176444.14	CLK2	Brain_Nucleus_accumbens_basal_ganglia	COVID19_HGI_B2_ALL_leave_23andme_20210107	1_155173527_G_A	0.0760702	2.603e-07	1389	0.238176300091164	0.0345087405090174	0.566490923686651	0.0819985612291206	0.0788254744840467	0.343415626212848
1_154605882_155673527	ENSG00000176444.14	CLK2	Minor_Salivary_Gland	COVID19_HGI_B2_ALL_eur_leave_23andme_20210107	1_155167786_A_G	0.282033	6.516e-08	1543	0.067543173689928	0.0100636138656896	0.738355778551383	0.109937423655399	0.0741000102376004	0.332516136714425
1_154605882_155673527	ENSG00000176444.14	CLK2	Colon_Sigmoid	COVID19_HGI_A2_ALL_eur_leave_ukbb_23andme_20210107	1_155153537_C_T	0.578847	4.065e-06	1689	0.546698647897516	0.0951010996698926	0.286057391775225	0.0497387808639544	0.0224040797934125	0.21242267064699
1_154605882_155673527	ENSG00000176444.14	CLK2	Adipose_Visceral_Omentum	COVID19_HGI_A2_ALL_eur_leave_23andme_20210107	1_155153537_C_T	0.685074	2.613e-06	1689	0.5687814421045	0.0834341972331565	0.28769523230862	0.0421839301265374	0.0179051982271861	0.235137790074419
1_154605882_155673527	ENSG00000176444.14	CLK2	Prostate	COVID19_HGI_B1_ALL_leave_23andme_20210107	1_155181989_G_A	0.348341	0.002266	1434	0.832809103907461	0.132406355032975	0.0275160720375588	0.00437181873914299	0.00289665028286274	0.031472996213957
1_154605882_155673527	ENSG00000176444.14	CLK2	Whole_Blood	COVID19_HGI_B1_ALL_leave_UKBB_23andme_20210107	1_154753201_A_C	0.064268	0.001776	1331	0.864201182816346	0.104051194516242	0.0259727225323744	0.00312450663667986	0.00265039349835746	0.0575628281477129
1_154605882_155673527	ENSG00000176444.14	CLK2	Pituitary	COVID19_HGI_B1_ALL_eur_leave_23andme_20210107	1_155207733_C_T	0.921917	0.001256	1564	0.841164270414046	0.118547954885036	0.0327569819280976	0.00461362844080955	0.00291716433201078	0.0493304177419418
1_154605882_155673527	ENSG00000176444.14	CLK2	Ovary	COVID19_HGI_A2_ALL_leave_UKBB_23andme_20210107	1_155173527_G_A	0.803806	5.098e-07	1347	0.23640991409716	0.0268339435152146	0.620024522199666	0.0703301013884175	0.0464015187995422	0.328617627038207
1_154605882_155673527	ENSG00000176444.14	CLK2	Muscle_Skeletal	COVID19_HGI_B1_ALL_leave_UKBB_23andme_20210107	1_154753201_A_C	0.0173629	0.001776	1331	0.8654245956697	0.102997076701027	0.0260094910108427	0.00309300071283451	0.00247583590559543	0.151767926971145
1_154605882_155673527	ENSG00000176444.14	CLK2	Nerve_Tibial	COVID19_HGI_B1_ALL_eur_leave_ukbb_23andme_20210107	1_155167786_A_G	0.893844	0.001873	1566	0.84910241258288	0.114130875914905	0.0301656815938725	0.00405212767371108	0.00254890223463127	0.0277851840809073
1_154605882_155673527	ENSG00000176444.14	CLK2	Skin_Not_Sun_Exposed_Suprapubic	COVID19_HGI_C2_ALL_leave_UKBB_23andme_20210107	1_155040654_C_T	0.684917	0.0001591	1426	0.877205472765242	0.108291347976452	0.0121652527814847	0.0015009681067858	0.000836958370035557	0.130624252182012
1_154605882_155673527	ENSG00000176444.14	CLK2	Brain_Cortex	COVID19_HGI_C2_ALL_leave_23andme_20210107	1_155105882_T_G	0.227327	1.453e-06	1504	0.737853327279346	0.100775438752098	0.131210731671976	0.017908408509565	0.0122520937870148	0.64695255366985
1_154605882_155673527	ENSG00000176444.14	CLK2	Esophagus_Muscularis	COVID19_HGI_A2_ALL_eur_leave_23andme_20210107	1_155173527_G_A	0.0952858	3.61e-06	1689	0.568589523321645	0.0750155262764543	0.287598157905817	0.0379127048927362	0.0308840876033471	0.242322096167114
1_154605882_155673527	ENSG00000176444.14	CLK2	Liver	COVID19_HGI_C2_ALL_leave_23andme_20210107	1_155105882_T_G	0.962754	1.453e-06	1502	0.740844585973813	0.100469647482404	0.131739328648043	0.0178567409501658	0.00908969694557381	0.579333812933138
1_154605882_155673527	ENSG00000176444.14	CLK2	Breast_Mammary_Tissue	COVID19_HGI_B2_ALL_leave_23andme_20210107	1_155173527_G_A	0.562927	2.603e-07	1390	0.255076743958353	0.0280870915153418	0.606689003833947	0.0667605458315162	0.0433866148608414	0.320396445050306
1_154605882_155673527	ENSG00000176444.14	CLK2	Artery_Coronary	COVID19_HGI_B1_ALL_leave_23andme_20210107	1_155181989_G_A	0.534433	0.002266	1432	0.855409287733568	0.110091448247557	0.0282293032731166	0.00363048085785254	0.00263947988790605	0.032532580864076
1_154605882_155673527	ENSG00000176444.14	CLK2	Brain_Substantia_nigra	COVID19_HGI_B1_ALL_leave_UKBB_23andme_20210107	1_154753467_T_C	0.0709086	0.003463	1315	0.836848991395443	0.131519376209951	0.0248123714416208	0.0038965952256069	0.00292266572737813	0.0264476524119912
1_154605882_155673527	ENSG00000176444.14	CLK2	Stomach	COVID19_HGI_C2_ALL_eur_leave_ukbb_23andme_20210107	1_155105882_T_G	0.42847	0.0001365	1640	0.822547256825146	0.155257008762513	0.0172165972110797	0.00324792692411193	0.00173121027714917	0.0617360533149867
1_154605882_155673527	ENSG00000176444.14	CLK2	Whole_Blood	COVID19_HGI_C2_ALL_eur_leave_ukbb_23andme_20210107	1_155105882_T_G	0.384275	0.0001365	1640	0.849994568235058	0.127687306101721	0.017791092233889	0.0026707450726962	0.0018562883566361	0.0528779174203648
1_154605882_155673527	ENSG00000176444.14	CLK2	Adrenal_Gland	COVID19_HGI_B2_ALL_eur_leave_23andme_20210107	1_155167786_A_G	0.285679	6.516e-08	1557	0.0674623174202392	0.010147676957841	0.737485515730114	0.110858472474317	0.0740460174174892	0.309222817026829
1_154605882_155673527	ENSG00000176444.14	CLK2	Cells_Transformed_fibroblasts	COVID19_HGI_A2_ALL_eur_leave_23andme_20210107	1_155153537_C_T	0.880565	2.613e-06	1689	0.562333002807357	0.0899824968182647	0.284433548462615	0.0454962748067968	0.017754677104967	0.224215153630771
1_154605882_155673527	ENSG00000176444.14	CLK2	Esophagus_Mucosa	COVID19_HGI_B1_ALL_leave_UKBB_23andme_20210107	1_155137395_G_T	0.000860508	0.003085	1331	0.857886974768083	0.108548812097191	0.0257829551762192	0.00325780508112362	0.00452345287738347	0.379664359018923
1_154605882_155673527	ENSG00000176444.14	CLK2	Liver	COVID19_HGI_B1_ALL_eur_leave_ukbb_23andme_20210107	1_155167786_A_G	0.642818	0.001873	1564	0.843253084583337	0.119872026915836	0.0298830193094149	0.00424525218723931	0.00274661700417257	0.0336509392888466
1_154605882_155673527	ENSG00000176444.14	CLK2	Heart_Left_Ventricle	COVID19_HGI_B2_ALL_eur_leave_23andme_20210107	1_155167786_A_G	0.2967	6.516e-08	1558	0.0694947832956466	0.00893233244053232	0.759704304333348	0.0975823439281629	0.0642862360023098	0.350069126526677
1_154605882_155673527	ENSG00000176444.14	CLK2	Vagina	COVID19_HGI_C2_ALL_eur_leave_ukbb_23andme_20210107	1_155040654_C_T	0.802149	0.0001912	1636	0.851953403512083	0.126077133522691	0.0178151740611728	0.00263487603972878	0.00151941286432379	0.0783168056809705
1_154605882_155673527	ENSG00000176444.14	CLK2	Brain_Cerebellar_Hemisphere	COVID19_HGI_C2_ALL_leave_UKBB_23andme_20210107	1_155040654_C_T	0.192361	0.0001591	1425	0.838131902833455	0.146804466655154	0.0116201223850955	0.00203393338672568	0.00140957473956998	0.130410869050571
1_154605882_155673527	ENSG00000176444.14	CLK2	Cells_EBV-transformed_lymphocytes	COVID19_HGI_A2_ALL_eur_leave_ukbb_23andme_20210107	1_155153537_C_T	0.583804	4.065e-06	1682	0.544940398304232	0.0935312878784277	0.285094195465925	0.0489048445262642	0.0275292738251512	0.188679686824581
1_154605882_155673527	ENSG00000176444.14	CLK2	Brain_Substantia_nigra	COVID19_HGI_C2_ALL_eur_leave_ukbb_23andme_20210107	1_155040654_C_T	0.144135	0.0001912	1610	0.823266687129847	0.155091041604494	0.0167456734748476	0.00315288890553174	0.0017437088852799	0.0971415695835939
1_154605882_155673527	ENSG00000176444.14	CLK2	Brain_Cortex	COVID19_HGI_B2_ALL_eur_leave_ukbb_23andme_20210107	1_155167786_A_G	0.938031	1.02e-08	1558	0.0165924179096352	0.00236405636386103	0.806660951544281	0.114872018191792	0.0595105559904307	0.598818438747379
1_154605882_155673527	ENSG00000176444.14	CLK2	Heart_Left_Ventricle	COVID19_HGI_B1_ALL_eur_leave_ukbb_23andme_20210107	1_155167786_A_G	0.2967	0.001873	1566	0.852533106539057	0.110587800705536	0.0302875623234458	0.0039261379353637	0.00266539249659717	0.0413788805337348
1_154605882_155673527	ENSG00000176444.14	CLK2	Esophagus_Muscularis	COVID19_HGI_B2_ALL_leave_UKBB_23andme_20210107	1_155167786_A_G	0.157221	5.589e-07	1257	0.295701312938889	0.0274082752563195	0.565778334118027	0.0523827297766679	0.0587293479100972	0.320107148059799
1_154605882_155673527	ENSG00000176444.14	CLK2	Artery_Tibial	COVID19_HGI_C2_ALL_eur_leave_23andme_20210107	1_155105882_T_G	0.0693489	1.015e-08	1639	0.0493080028446157	0.00750647592950713	0.708898641433155	0.10779372834175	0.126493151450973	0.906049022797508
1_154605882_155673527	ENSG00000176444.14	CLK2	Cells_Transformed_fibroblasts	COVID19_HGI_B2_ALL_eur_leave_23andme_20210107	1_155167786_A_G	0.78349	6.516e-08	1558	0.0696805820027042	0.0102771284957341	0.761735421933797	0.112301690349522	0.0460051772182421	0.329963128194133
1_154605882_155673527	ENSG00000176444.14	CLK2	Brain_Hippocampus	COVID19_HGI_B1_ALL_eur_leave_ukbb_23andme_20210107	1_155167786_A_G	0.220243	0.001873	1559	0.837570378756619	0.125491061343527	0.0296095974745992	0.00443343592370817	0.00289552650154663	0.0445132897570495
1_154605882_155673527	ENSG00000176444.14	CLK2	Vagina	COVID19_HGI_B1_ALL_leave_23andme_20210107	1_155181989_G_A	0.865588	0.002266	1433	0.855872943650072	0.109725192690873	0.0281824343682277	0.00361045423075142	0.00260897506007598	0.0328334742584648
1_154605882_155673527	ENSG00000176444.14	CLK2	Adipose_Visceral_Omentum	COVID19_HGI_B1_ALL_leave_UKBB_23andme_20210107	1_154753467_T_C	0.280717	0.003463	1331	0.870203329942773	0.0983800388151489	0.0261531112022963	0.00295440687111516	0.00230911316866628	0.0316727041691157
1_154605882_155673527	ENSG00000176444.14	CLK2	Brain_Putamen_basal_ganglia	COVID19_HGI_A2_ALL_leave_UKBB_23andme_20210107	1_155173527_G_A	0.610819	5.098e-07	1347	0.228887840400233	0.0333131416868444	0.600296626406043	0.0873190999986444	0.0501832915082347	0.331011013624394
1_154605882_155673527	ENSG00000176444.14	CLK2	Esophagus_Gastroesophageal_Junction	COVID19_HGI_B1_ALL_eur_leave_23andme_20210107	1_155207733_C_T	0.883593	0.001256	1565	0.846273326531959	0.113394712584179	0.0329678572248355	0.00441451292086717	0.0029495907381591	0.0441818159411295
1_154605882_155673527	ENSG00000176444.14	CLK2	Esophagus_Mucosa	COVID19_HGI_C2_ALL_leave_23andme_20210107	1_155105882_T_G	0.952204	1.453e-06	1504	0.735728173639207	0.105218751770512	0.13083282056996	0.0187012855980171	0.00951896842230337	0.448700246651572
1_154605882_155673527	ENSG00000176444.14	CLK2	Heart_Atrial_Appendage	COVID19_HGI_B1_ALL_eur_leave_ukbb_23andme_20210107	1_155167786_A_G	0.41387	0.001873	1566	0.848632224944885	0.114528332825761	0.0301489774479804	0.0040661725576047	0.00262429222376848	0.0362646097546599
1_154605882_155673527	ENSG00000176444.14	CLK2	Brain_Hypothalamus	COVID19_HGI_A2_ALL_eur_leave_ukbb_23andme_20210107	1_155153537_C_T	0.376187	4.065e-06	1685	0.552673041655633	0.0873562648194245	0.289155682963706	0.045679211094946	0.0251357994662904	0.240551299445372
1_154605882_155673527	ENSG00000176444.14	CLK2	Brain_Caudate_basal_ganglia	COVID19_HGI_B1_ALL_leave_23andme_20210107	1_155181989_G_A	0.268297	0.002266	1434	0.85498952831276	0.110482017452465	0.0282489148377831	0.00364770187859172	0.00263183751840017	0.0370183988821647
1_154605882_155673527	ENSG00000176444.14	CLK2	Cells_Transformed_fibroblasts	COVID19_HGI_C2_ALL_eur_leave_ukbb_23andme_20210107	1_155040654_C_T	0.743483	0.0001912	1640	0.84700627348683	0.131227307953007	0.017728544743029	0.00274540407002567	0.00129246974710871	0.0747862942742284
1_154605882_155673527	ENSG00000176444.14	CLK2	Brain_Putamen_basal_ganglia	COVID19_HGI_B1_ALL_leave_23andme_20210107	1_155181989_G_A	0.779263	0.002266	1433	0.836428316171851	0.128645341436509	0.027623974604998	0.00424559858617764	0.00305676920046422	0.0289488752923963
1_154605882_155673527	ENSG00000176444.14	CLK2	Minor_Salivary_Gland	COVID19_HGI_B1_ALL_eur_leave_ukbb_23andme_20210107	1_155167786_A_G	0.282033	0.001873	1546	0.838448701554458	0.125337321633895	0.0290108857169345	0.00433388593232697	0.00286920516238552	0.0425866496024719
1_154605882_155673527	ENSG00000176444.14	CLK2	Liver	COVID19_HGI_B2_ALL_leave_UKBB_23andme_20210107	1_155167786_A_G	0.642818	5.589e-07	1257	0.295005107289752	0.0331029485861392	0.564446253213626	0.0632931756803031	0.0441525152301798	0.280994779393011
1_154605882_155673527	ENSG00000176444.14	CLK2	Adrenal_Gland	COVID19_HGI_B1_ALL_eur_leave_23andme_20210107	1_155207733_C_T	0.621885	0.001256	1564	0.833768797139958	0.12580844371144	0.0324630176494006	0.00489532197086873	0.00306441952833237	0.0446034417339224
1_154605882_155673527	ENSG00000176444.14	CLK2	Colon_Sigmoid	COVID19_HGI_A2_ALL_eur_leave_23andme_20210107	1_155153537_C_T	0.578847	2.613e-06	1689	0.553179087841135	0.0962284062168413	0.279803408486535	0.0486511337569989	0.0221379636984903	0.222059575039501
1_154605882_155673527	ENSG00000176444.14	CLK2	Brain_Caudate_basal_ganglia	COVID19_HGI_B2_ALL_eur_leave_23andme_20210107	1_155167786_A_G	0.743474	6.516e-08	1558	0.0692531324281731	0.00981224407483839	0.757062621095276	0.107209000769292	0.0566630016324203	0.336593852679257
1_154605882_155673527	ENSG00000176444.14	CLK2	Brain_Substantia_nigra	COVID19_HGI_A2_ALL_eur_leave_23andme_20210107	1_155153537_C_T	0.0724502	2.613e-06	1654	0.537662169459094	0.103829314030022	0.271795202136855	0.052452804784425	0.0342605095896037	0.265310878869851
1_154605882_155673527	ENSG00000176444.14	CLK2	Small_Intestine_Terminal_Ileum	COVID19_HGI_B1_ALL_eur_leave_23andme_20210107	1_155207733_C_T	0.576167	0.001256	1560	0.842393559563589	0.117379071436637	0.0327336090414184	0.00455816365526542	0.00293559630309015	0.0501054300348327
1_154605882_155673527	ENSG00000176444.14	CLK2	Spleen	COVID19_HGI_B2_ALL_eur_leave_ukbb_23andme_20210107	1_155167786_A_G	0.473085	1.02e-08	1555	0.0163331229433468	0.00243487105068814	0.794054721243571	0.118305358165498	0.0688719265968959	0.571862271731821
1_154605882_155673527	ENSG00000176444.14	CLK2	Brain_Caudate_basal_ganglia	COVID19_HGI_B2_ALL_leave_UKBB_23andme_20210107	1_155167786_A_G	0.743474	5.589e-07	1257	0.295477795550008	0.0331427911474034	0.565350668462197	0.0633709028792754	0.0426578419611163	0.292407268104531
1_154605882_155673527	ENSG00000176444.14	CLK2	Uterus	COVID19_HGI_B2_ALL_eur_leave_ukbb_23andme_20210107	1_155167786_A_G	0.238534	1.02e-08	1552	0.0160963086092461	0.00250919643238151	0.782541211883017	0.121910630070374	0.0769426530049816	0.622707639638649
1_154605882_155673527	ENSG00000176444.14	CLK2	Brain_Cortex	COVID19_HGI_C2_ALL_leave_UKBB_23andme_20210107	1_155040654_C_T	0.830716	0.0001591	1426	0.873050217705945	0.112317148562801	0.0121076269119053	0.00155666729589364	0.000968339523455231	0.13095065168376
1_154605882_155673527	ENSG00000176444.14	CLK2	Pituitary	COVID19_HGI_B1_ALL_leave_23andme_20210107	1_155181989_G_A	0.98911	0.002266	1434	0.856316462221732	0.109259875596575	0.0282927568285311	0.00360743058748499	0.00252347476567719	0.0338320542973428
1_154605882_155673527	ENSG00000176444.14	CLK2	Brain_Hypothalamus	COVID19_HGI_C2_ALL_eur_leave_23andme_20210107	1_155105882_T_G	0.84186	1.015e-08	1637	0.0530606950006848	0.00813827320660474	0.762850241340254	0.116944430547041	0.0590063599054156	0.930407377239828
1_154605882_155673527	ENSG00000176444.14	CLK2	Skin_Not_Sun_Exposed_Suprapubic	COVID19_HGI_B2_ALL_eur_leave_23andme_20210107	1_155167786_A_G	0.64699	6.516e-08	1558	0.0703341214021636	0.00960047785109616	0.768879795529561	0.1049043927987	0.0462812124184788	0.343101211913651
1_154605882_155673527	ENSG00000176444.14	CLK2	Muscle_Skeletal	COVID19_HGI_B1_ALL_eur_leave_23andme_20210107	1_155207733_C_T	0.393509	0.001256	1565	0.841069467609537	0.118788202391678	0.0327651330308973	0.00462482168816419	0.00275237527972422	0.0477391903466769
1_154605882_155673527	ENSG00000176444.14	CLK2	Muscle_Skeletal	COVID19_HGI_A2_ALL_leave_UKBB_23andme_20210107	1_155173527_G_A	0.883535	5.098e-07	1347	0.238427099214385	0.0286394191680562	0.625314927398077	0.075079125213163	0.032539429006318	0.325245752123704
1_154605882_155673527	ENSG00000176444.14	CLK2	Brain_Nucleus_accumbens_basal_ganglia	COVID19_HGI_A2_ALL_leave_23andme_20210107	1_155173527_G_A	0.0760702	3.926e-07	1345	0.23538837800913	0.0332298851287179	0.572439301321565	0.0807333092118507	0.0782091263287356	0.325803852141241
1_154605882_155673527	ENSG00000176444.14	CLK2	Small_Intestine_Terminal_Ileum	COVID19_HGI_B1_ALL_leave_UKBB_23andme_20210107	1_154753201_A_C	0.172484	0.001776	1330	0.866743474050731	0.101834721287063	0.0260028498791777	0.00305273953332892	0.00236621524969936	0.0412493981734024
1_154605882_155673527	ENSG00000176444.14	CLK2	Brain_Substantia_nigra	COVID19_HGI_B2_ALL_leave_23andme_20210107	1_155173527_G_A	0.145793	2.603e-07	1382	0.237396384693628	0.0390520716178935	0.564624631740132	0.0928155118158176	0.0661114001325293	0.328529507897825
1_154605882_155673527	ENSG00000176444.14	CLK2	Brain_Cortex	COVID19_HGI_B1_ALL_leave_UKBB_23andme_20210107	1_154753201_A_C	0.0497722	0.001776	1331	0.864160426961677	0.104280848876947	0.0259714976549663	0.00313160344463679	0.00245562306177371	0.0735248756845193
1_154605882_155673527	ENSG00000176444.14	CLK2	Pituitary	COVID19_HGI_C2_ALL_eur_leave_23andme_20210107	1_155105882_T_G	0.736529	1.015e-08	1638	0.0534943252777394	0.00788220836978563	0.769077432077343	0.113264683829685	0.0562813504454467	0.932249312215195
1_154605882_155673527	ENSG00000176444.14	CLK2	Esophagus_Muscularis	COVID19_HGI_B2_ALL_eur_leave_ukbb_23andme_20210107	1_155167786_A_G	0.157221	1.02e-08	1558	0.0163376565598948	0.00196716035303246	0.794275412925525	0.095544061793898	0.0918757083676505	0.585091587768896
1_154605882_155673527	ENSG00000176444.14	CLK2	Breast_Mammary_Tissue	COVID19_HGI_C2_ALL_leave_UKBB_23andme_20210107	1_155040654_C_T	0.766506	0.0001591	1426	0.884772270992991	0.10068427044628	0.0122701905823136	0.00139543082612729	0.000877837152287933	0.13798952932715
1_154605882_155673527	ENSG00000176444.14	CLK2	Lung	COVID19_HGI_B2_ALL_eur_leave_23andme_20210107	1_155167786_A_G	0.634498	6.516e-08	1558	0.0712465930268587	0.00848094497492046	0.778854769016619	0.092663390360833	0.0487543026207687	0.323368349271011
1_154605882_155673527	ENSG00000176444.14	CLK2	Spleen	COVID19_HGI_A2_ALL_eur_leave_ukbb_23andme_20210107	1_155153537_C_T	0.309692	4.065e-06	1684	0.55003961578418	0.0890064022818556	0.287777767295842	0.0465410355644063	0.0266351790737163	0.229637168675908
1_154605882_155673527	ENSG00000176444.14	CLK2	Cells_EBV-transformed_lymphocytes	COVID19_HGI_C2_ALL_eur_leave_23andme_20210107	1_155105882_T_G	0.648548	1.015e-08	1634	0.0523693511873252	0.00874581439788609	0.75291042009234	0.125677651924577	0.0602967623978726	0.929447740767512
1_154605882_155673527	ENSG00000176444.14	CLK2	Liver	COVID19_HGI_B2_ALL_eur_leave_ukbb_23andme_20210107	1_155167786_A_G	0.642818	1.02e-08	1556	0.0165789492967785	0.00234393601079358	0.806006010397398	0.113892153004048	0.0611789512909829	0.589816115757804
1_154605882_155673527	ENSG00000176444.14	CLK2	Esophagus_Mucosa	COVID19_HGI_B2_ALL_leave_UKBB_23andme_20210107	1_155167786_A_G	0.00243007	5.589e-07	1257	0.209549806367062	0.0245742449506415	0.400940865574086	0.0467007498985434	0.318234333209667	0.481643249651948
1_154605882_155673527	ENSG00000176444.14	CLK2	Brain_Cerebellum	COVID19_HGI_B1_ALL_eur_leave_ukbb_23andme_20210107	1_155167786_A_G	0.986639	0.001873	1566	0.829314038785226	0.133541872070293	0.0294626688896396	0.00474134227550991	0.00294007797933165	0.0302627746051518
1_154605882_155673527	ENSG00000176444.14	CLK2	Small_Intestine_Terminal_Ileum	COVID19_HGI_B2_ALL_leave_23andme_20210107	1_155173527_G_A	0.505206	2.603e-07	1389	0.250165299948453	0.0305617407645059	0.594996230203655	0.072636780656226	0.0516399484271602	0.314273743491535
1_154605882_155673527	ENSG00000176444.14	CLK2	Colon_Transverse	COVID19_HGI_C2_ALL_leave_UKBB_23andme_20210107	1_155040654_C_T	0.159784	0.0001591	1426	0.880151077809999	0.105180139737155	0.0122061029939793	0.0014576532097293	0.0010050262491371	0.203184029846675
1_154605882_155673527	ENSG00000176444.14	CLK2	Brain_Frontal_Cortex_BA9	COVID19_HGI_B1_ALL_leave_23andme_20210107	1_155181989_G_A	0.718816	0.002266	1433	0.853375882185683	0.112062006802748	0.0281834425604208	0.00369825981930341	0.00268040863184464	0.0335300343481283
1_154605882_155673527	ENSG00000176444.14	CLK2	Adipose_Visceral_Omentum	COVID19_HGI_B1_ALL_leave_23andme_20210107	1_155181989_G_A	0.113598	0.002266	1434	0.860639407075778	0.104876264438014	0.0284355872340349	0.00346253302950737	0.00258620822266616	0.0488748391576906
1_154605882_155673527	ENSG00000176444.14	CLK2	Artery_Aorta	COVID19_HGI_B2_ALL_eur_leave_23andme_20210107	1_155167786_A_G	0.856293	6.516e-08	1558	0.0697825838657521	0.00883848453059035	0.762850487708992	0.0965587322064345	0.0619697116882316	0.268085229100292
1_154605882_155673527	ENSG00000176444.14	CLK2	Brain_Amygdala	COVID19_HGI_B2_ALL_eur_leave_23andme_20210107	1_155167786_A_G	0.159965	6.516e-08	1552	0.0672295546855597	0.0099321687105794	0.734939545333217	0.108497006232248	0.0794017250383955	0.354789067125232
1_154605882_155673527	ENSG00000176444.14	CLK2	Adipose_Visceral_Omentum	COVID19_HGI_B1_ALL_eur_leave_ukbb_23andme_20210107	1_155167786_A_G	0.895502	0.001873	1566	0.848262146085735	0.114905764513122	0.030135829821894	0.00407958902600047	0.00261667055324825	0.0273535936191812
1_154605882_155673527	ENSG00000176444.14	CLK2	Skin_Sun_Exposed_Lower_leg	COVID19_HGI_A2_ALL_leave_UKBB_23andme_20210107	1_155173527_G_A	0.00994492	5.098e-07	1347	0.175513653761485	0.0246460654059883	0.460313898968966	0.064363263683029	0.275163118180532	0.316804730317403
1_154605882_155673527	ENSG00000176444.14	CLK2	Brain_Nucleus_accumbens_basal_ganglia	COVID19_HGI_B2_ALL_eur_leave_ukbb_23andme_20210107	1_155167786_A_G	0.0794072	1.02e-08	1555	0.015531415161136	0.00250584982071174	0.755078701190723	0.121719782694889	0.10516425113254	0.616501660892661
1_154605882_155673527	ENSG00000176444.14	CLK2	Spleen	COVID19_HGI_B1_ALL_eur_leave_ukbb_23andme_20210107	1_155167786_A_G	0.473085	0.001873	1562	0.837406903802255	0.125666008633717	0.0295584488713382	0.00443277188075878	0.00293586681193069	0.0346370048847122
1_154605882_155673527	ENSG00000176444.14	CLK2	Adipose_Subcutaneous	COVID19_HGI_A2_ALL_leave_23andme_20210107	1_155173527_G_A	0.671102	3.926e-07	1346	0.246880056967887	0.0341549448468767	0.600386727483397	0.0830257356704375	0.0355525350314013	0.307306641743098
1_154605882_155673527	ENSG00000176444.14	CLK2	Cells_EBV-transformed_lymphocytes	COVID19_HGI_B1_ALL_leave_23andme_20210107	1_155181989_G_A	0.0343831	0.002266	1434	0.841716372529838	0.123479936426419	0.0278103688264883	0.00407686943087041	0.00291645278638411	0.0471258918542055
1_154605882_155673527	ENSG00000176444.14	CLK2	Esophagus_Gastroesophageal_Junction	COVID19_HGI_B1_ALL_eur_leave_ukbb_23andme_20210107	1_155167786_A_G	0.230534	0.001873	1566	0.849200459094165	0.113877938654931	0.0301691648484211	0.00404298113078206	0.00270945627170055	0.0452503707798173
1_154605882_155673527	ENSG00000176444.14	CLK2	Brain_Nucleus_accumbens_basal_ganglia	COVID19_HGI_B2_ALL_eur_leave_23andme_20210107	1_155167786_A_G	0.0794072	6.516e-08	1555	0.0651092491438232	0.0105047736217871	0.711761411446575	0.114738217558511	0.0978863482293042	0.350008476864684
1_154605882_155673527	ENSG00000176444.14	CLK2	Uterus	COVID19_HGI_B1_ALL_leave_23andme_20210107	1_155181989_G_A	0.169471	0.002266	1430	0.844004721011775	0.121474622735701	0.0277962479620009	0.00399788941441433	0.00272651887610896	0.0371895229890006
1_154605882_155673527	ENSG00000176444.14	CLK2	Nerve_Tibial	COVID19_HGI_A2_ALL_leave_23andme_20210107	1_155173527_G_A	0.950445	3.926e-07	1346	0.252920981440968	0.0280084159847233	0.615077630101907	0.0680776513297638	0.0359153211426383	0.305886408274318
1_154605882_155673527	ENSG00000176444.14	CLK2	Adipose_Visceral_Omentum	COVID19_HGI_A2_ALL_leave_23andme_20210107	1_155173527_G_A	0.990419	3.926e-07	1346	0.252517163196088	0.0282668083616049	0.614095585956587	0.0687055352407648	0.036414907244955	0.303250275004566
1_154605882_155673527	ENSG00000176444.14	CLK2	Adrenal_Gland	COVID19_HGI_B2_ALL_leave_23andme_20210107	1_155173527_G_A	0.161534	2.603e-07	1389	0.24517011067398	0.0327736371370943	0.583125705936563	0.0778895306880571	0.0610410155643052	0.367407158804526
1_154605882_155673527	ENSG00000176444.14	CLK2	Vagina	COVID19_HGI_B2_ALL_leave_23andme_20210107	1_155173527_G_A	0.294833	2.603e-07	1390	0.248633663703488	0.0306957770758271	0.591364416100913	0.0729522243116048	0.0563539188081672	0.336553376776947
1_154605882_155673527	ENSG00000176444.14	CLK2	Stomach	COVID19_HGI_B2_ALL_leave_23andme_20210107	1_155173527_G_A	0.506043	2.603e-07	1390	0.243409975126667	0.0397217113970599	0.578940098737321	0.094432877318475	0.0434953374204767	0.322353732769612
1_154605882_155673527	ENSG00000176444.14	CLK2	Artery_Aorta	COVID19_HGI_C2_ALL_eur_leave_23andme_20210107	1_155105882_T_G	0.641179	1.015e-08	1639	0.054440385734234	0.00729453716173332	0.782686648407007	0.10482243264499	0.0507559960520361	0.931542885313513
1_154605882_155673527	ENSG00000176444.14	CLK2	Breast_Mammary_Tissue	COVID19_HGI_B2_ALL_eur_leave_23andme_20210107	1_155167786_A_G	0.416271	6.516e-08	1558	0.0702654634711902	0.008941855594364	0.768129239542283	0.0976957678725699	0.0549676735195925	0.355651643218662
1_154605882_155673527	ENSG00000176444.14	CLK2	Heart_Atrial_Appendage	COVID19_HGI_B2_ALL_eur_leave_ukbb_23andme_20210107	1_155167786_A_G	0.41387	1.02e-08	1558	0.0166881594051026	0.00223217263013601	0.811315542952031	0.108458532060788	0.0613055929519422	0.606189385544629
1_154605882_155673527	ENSG00000176444.14	CLK2	Brain_Nucleus_accumbens_basal_ganglia	COVID19_HGI_A2_ALL_eur_leave_23andme_20210107	1_155153537_C_T	0.122445	2.613e-06	1686	0.545697965168182	0.0957140083310155	0.276010457064871	0.0483773183420027	0.0342002510939287	0.242300540551131
1_154605882_155673527	ENSG00000176444.14	CLK2	Brain_Frontal_Cortex_BA9	COVID19_HGI_B2_ALL_eur_leave_23andme_20210107	1_155167786_A_G	0.922972	6.516e-08	1556	0.0688670563582753	0.00995337701270947	0.75284145528514	0.108748819714071	0.059589291629804	0.334324098865598
1_154605882_155673527	ENSG00000176444.14	CLK2	Adipose_Subcutaneous	COVID19_HGI_B2_ALL_eur_leave_23andme_20210107	1_155167786_A_G	0.704424	6.516e-08	1558	0.0683517632928478	0.0110432911446139	0.747209017998384	0.120670520550573	0.0527254070135813	0.272396399361682
1_154605882_155673527	ENSG00000176444.14	CLK2	Nerve_Tibial	COVID19_HGI_C2_ALL_eur_leave_ukbb_23andme_20210107	1_155040654_C_T	0.406361	0.0001912	1640	0.857174424753339	0.120870234482261	0.0179413725936895	0.00252842885115807	0.00148553931955259	0.0743535477200644
1_154605882_155673527	ENSG00000176444.14	CLK2	Brain_Nucleus_accumbens_basal_ganglia	COVID19_HGI_B2_ALL_leave_UKBB_23andme_20210107	1_155167786_A_G	0.0794072	5.589e-07	1256	0.281918765272177	0.0369854963979849	0.539406663336569	0.07069486340922	0.0709942115840494	0.320298500695217
1_154605882_155673527	ENSG00000176444.14	CLK2	Cells_EBV-transformed_lymphocytes	COVID19_HGI_A2_ALL_eur_leave_23andme_20210107	1_155153537_C_T	0.583804	2.613e-06	1682	0.549422447330074	0.0943005680034207	0.277878401480482	0.0476631497050516	0.0307354334809721	0.173939973592791
1_154605882_155673527	ENSG00000176444.14	CLK2	Esophagus_Gastroesophageal_Junction	COVID19_HGI_C2_ALL_leave_23andme_20210107	1_155105882_T_G	0.927058	1.453e-06	1504	0.747168414274215	0.094482822194582	0.132867211808335	0.0167929707356357	0.00868858098723193	0.583070555336731
1_154605882_155673527	ENSG00000176444.14	CLK2	Liver	COVID19_HGI_B1_ALL_leave_23andme_20210107	1_155181989_G_A	0.351166	0.002266	1433	0.854931292408273	0.110563714226264	0.0282356772185513	0.00364894950183283	0.00262036664507987	0.0354573646740901
1_154605882_155673527	ENSG00000176444.14	CLK2	Brain_Nucleus_accumbens_basal_ganglia	COVID19_HGI_C2_ALL_leave_23andme_20210107	1_155105882_T_G	0.768874	1.453e-06	1503	0.726627343032718	0.113979733007204	0.129210764629187	0.0202582487577215	0.00992391057317007	0.58624286098807
1_154605882_155673527	ENSG00000176444.14	CLK2	Cells_EBV-transformed_lymphocytes	COVID19_HGI_B2_ALL_leave_UKBB_23andme_20210107	1_155040654_C_T	0.107083	7.436e-07	1257	0.28794041035022	0.0369576859957547	0.550929057683543	0.0706592533129684	0.0535135926575139	0.325630745825593
1_154605882_155673527	ENSG00000176444.14	CLK2	Artery_Coronary	COVID19_HGI_B2_ALL_leave_UKBB_23andme_20210107	1_155167786_A_G	0.978641	5.589e-07	1257	0.295529560295105	0.0330596349612351	0.565449712226853	0.0632117049434538	0.0427493875733539	0.286772643336094
1_154605882_155673527	ENSG00000176444.14	CLK2	Esophagus_Mucosa	COVID19_HGI_B2_ALL_eur_leave_23andme_20210107	1_155167786_A_G	0.00243007	6.516e-08	1558	0.0421336888671743	0.00625405389349306	0.460597807085176	0.0679451079093712	0.423069342244785	0.475233794157422
1_154605882_155673527	ENSG00000176444.14	CLK2	Brain_Substantia_nigra	COVID19_HGI_C2_ALL_eur_leave_23andme_20210107	1_155105882_T_G	0.275511	1.015e-08	1609	0.0507721186218601	0.00956109745774922	0.729454988595439	0.137293621303011	0.0729181740219409	0.93648670258815
1_154605882_155673527	ENSG00000176444.14	CLK2	Adipose_Subcutaneous	COVID19_HGI_C2_ALL_eur_leave_23andme_20210107	1_155105882_T_G	0.0702928	1.015e-08	1639	0.049011233954741	0.00827721491725922	0.704632010243188	0.118881898958684	0.119197641926127	0.94785125074873
1_154605882_155673527	ENSG00000176444.14	CLK2	Breast_Mammary_Tissue	COVID19_HGI_A2_ALL_eur_leave_ukbb_23andme_20210107	1_155153537_C_T	0.319608	4.065e-06	1689	0.562714266488054	0.0784359384654714	0.294437485816604	0.0410178264259422	0.023394482803928	0.239922490015693
1_154605882_155673527	ENSG00000176444.14	CLK2	Skin_Not_Sun_Exposed_Suprapubic	COVID19_HGI_C2_ALL_eur_leave_23andme_20210107	1_155105882_T_G	0.746659	1.015e-08	1639	0.0541955107037858	0.0077965862694183	0.779166092586634	0.112044325565154	0.046797484875008	0.932428028146722
1_154605882_155673527	ENSG00000176444.14	CLK2	Minor_Salivary_Gland	COVID19_HGI_A2_ALL_leave_23andme_20210107	1_155173527_G_A	0.349426	3.926e-07	1344	0.243019443567124	0.0311222878011804	0.590985295047586	0.0756252908412547	0.0592476827428543	0.294659284413991
1_154605882_155673527	ENSG00000176444.14	CLK2	Brain_Spinal_cord_cervical_c-1	COVID19_HGI_B2_ALL_leave_23andme_20210107	1_155173527_G_A	0.0108083	2.603e-07	1387	0.230083644066008	0.032202342118527	0.54664809751458	0.0763938042991082	0.114672112001777	0.34689643467384
1_154605882_155673527	ENSG00000176444.14	CLK2	Skin_Not_Sun_Exposed_Suprapubic	COVID19_HGI_A2_ALL_leave_UKBB_23andme_20210107	1_155173527_G_A	0.813598	5.098e-07	1347	0.237894459836913	0.0275653711669087	0.623917991585198	0.0722564284532633	0.0383657489577164	0.317669429271253
1_154605882_155673527	ENSG00000176444.14	CLK2	Uterus	COVID19_HGI_B1_ALL_eur_leave_23andme_20210107	1_155207733_C_T	0.0610963	0.001256	1552	0.830421636149747	0.129503221791997	0.0318979545818977	0.00497124041501012	0.00320594706134783	0.065726439009257
1_154605882_155673527	ENSG00000176444.14	CLK2	Brain_Anterior_cingulate_cortex_BA24	COVID19_HGI_B1_ALL_eur_leave_23andme_20210107	1_155207733_C_T	0.37923	0.001256	1559	0.838892844388585	0.120832089878172	0.0325429744481382	0.00468436335170985	0.00304772793339554	0.0525521371338726
1_154605882_155673527	ENSG00000176444.14	CLK2	Colon_Transverse	COVID19_HGI_C2_ALL_eur_leave_ukbb_23andme_20210107	1_155040654_C_T	0.159784	0.0001912	1640	0.858325354192435	0.119725466658491	0.017965462502697	0.00250447420675651	0.00147924243962059	0.118809203101264
1_154605882_155673527	ENSG00000176444.14	CLK2	Minor_Salivary_Gland	COVID19_HGI_B1_ALL_leave_UKBB_23andme_20210107	1_155137395_G_T	0.0524511	0.003085	1327	0.859639353763365	0.108833434970372	0.025705447448244	0.00325183219759255	0.0025699316204272	0.0408788596503839
1_154605882_155673527	ENSG00000176444.14	CLK2	Heart_Atrial_Appendage	COVID19_HGI_B1_ALL_eur_leave_23andme_20210107	1_155207733_C_T	0.700083	0.001256	1565	0.84565744785793	0.114073936675552	0.0329438647397167	0.0044410390015265	0.00288371172527534	0.0455846255433645
1_154605882_155673527	ENSG00000176444.14	CLK2	Brain_Amygdala	COVID19_HGI_C2_ALL_leave_23andme_20210107	1_155105882_T_G	0.259442	1.453e-06	1502	0.733839360052891	0.104619221074518	0.130493637207055	0.0185912644371762	0.0124565172283603	0.616916428695497
1_154605882_155673527	ENSG00000176444.14	CLK2	Brain_Amygdala	COVID19_HGI_B2_ALL_leave_UKBB_23andme_20210107	1_155167786_A_G	0.159965	5.589e-07	1257	0.288357046326217	0.0338149336692872	0.551726225630113	0.0646381369279416	0.061463657446441	0.301333877039113
1_154605882_155673527	ENSG00000176444.14	CLK2	Brain_Putamen_basal_ganglia	COVID19_HGI_B1_ALL_eur_leave_23andme_20210107	1_155207733_C_T	0.772993	0.001256	1561	0.822540466908349	0.13691221303692	0.0319288720081014	0.00531126724108587	0.00330718080554393	0.0447127453822782
1_154605882_155673527	ENSG00000176444.14	CLK2	Brain_Hippocampus	COVID19_HGI_B2_ALL_leave_23andme_20210107	1_155173527_G_A	0.223147	2.603e-07	1389	0.245714593582655	0.0325420583816769	0.584420393753072	0.0773397442365764	0.0599832100460204	0.338861972263979
1_154605882_155673527	ENSG00000176444.14	CLK2	Brain_Amygdala	COVID19_HGI_B1_ALL_leave_UKBB_23andme_20210107	1_154753201_A_C	0.34206	0.001776	1329	0.860468836243368	0.108002626613031	0.0258163244535989	0.00323788806043454	0.00247432462956701	0.0309447143481624
1_154605882_155673527	ENSG00000176444.14	CLK2	Cells_Transformed_fibroblasts	COVID19_HGI_C2_ALL_eur_leave_23andme_20210107	1_155105882_T_G	0.904572	1.015e-08	1639	0.0537696817705036	0.00832734584529555	0.773043971736638	0.119676644038935	0.0451823566086287	0.927181489314187
1_154605882_155673527	ENSG00000176444.14	CLK2	Nerve_Tibial	COVID19_HGI_A2_ALL_eur_leave_ukbb_23andme_20210107	1_155153537_C_T	0.960261	4.065e-06	1689	0.561501979889777	0.0816878397557339	0.293803162787416	0.0427224778031534	0.0202845397639199	0.183946218694162
1_154605882_155673527	ENSG00000176444.14	CLK2	Brain_Cerebellar_Hemisphere	COVID19_HGI_B1_ALL_leave_UKBB_23andme_20210107	1_154753201_A_C	0.188455	0.001776	1329	0.831196424688787	0.136778752047682	0.0249301188940541	0.00409941715037745	0.00299528721909909	0.0300034758719324
1_154605882_155673527	ENSG00000176444.14	CLK2	Brain_Anterior_cingulate_cortex_BA24	COVID19_HGI_A2_ALL_leave_23andme_20210107	1_155173527_G_A	0.778924	3.926e-07	1346	0.247095636664747	0.0301594427109843	0.60091099497709	0.0732961030299494	0.0485378226172295	0.307703033244202
1_154605882_155673527	ENSG00000176444.14	CLK2	Brain_Amygdala	COVID19_HGI_B2_ALL_eur_leave_ukbb_23andme_20210107	1_155167786_A_G	0.159965	1.02e-08	1552	0.0160580260148707	0.0023723349691148	0.780680324953366	0.115248288117754	0.0856410259448946	0.623280558869567
1_154605882_155673527	ENSG00000176444.14	CLK2	Brain_Putamen_basal_ganglia	COVID19_HGI_B2_ALL_leave_23andme_20210107	1_155173527_G_A	0.610819	2.603e-07	1390	0.244640065463797	0.0366709448961188	0.581865815404698	0.0871706039039644	0.0496525703314223	0.326305954122029
1_154605882_155673527	ENSG00000176444.14	CLK2	Adrenal_Gland	COVID19_HGI_B2_ALL_leave_UKBB_23andme_20210107	1_155167786_A_G	0.285679	5.589e-07	1256	0.290637615451721	0.0346577393566582	0.556088675133015	0.0662596946681697	0.0523562753904362	0.288795830484248
1_154605882_155673527	ENSG00000176444.14	CLK2	Brain_Spinal_cord_cervical_c-1	COVID19_HGI_A2_ALL_leave_UKBB_23andme_20210107	1_155173527_G_A	0.0108083	5.098e-07	1345	0.21211299915192	0.0287617380210292	0.556296282201631	0.0753041931870747	0.127524787438345	0.315126040906817
1_154605882_155673527	ENSG00000176444.14	CLK2	Brain_Substantia_nigra	COVID19_HGI_B1_ALL_eur_leave_23andme_20210107	1_155207733_C_T	0.892356	0.001256	1538	0.813983237031479	0.145901746150951	0.0310168871153474	0.00555605397541534	0.00354207572680709	0.0419222951030033
1_154605882_155673527	ENSG00000176444.14	CLK2	Ovary	COVID19_HGI_B1_ALL_leave_23andme_20210107	1_155181989_G_A	0.393212	0.002266	1434	0.859559544225546	0.105971841021487	0.0283999084886438	0.00349874720692781	0.00256995905739545	0.0360907807445258
1_154605882_155673527	ENSG00000176444.14	CLK2	Adipose_Subcutaneous	COVID19_HGI_B1_ALL_eur_leave_ukbb_23andme_20210107	1_155167786_A_G	0.704424	0.001873	1566	0.828856172159771	0.134106462854143	0.0294464024668486	0.00476151086606285	0.00282945165317472	0.0245899434390976
1_154605882_155673527	ENSG00000176444.14	CLK2	Brain_Frontal_Cortex_BA9	COVID19_HGI_A2_ALL_leave_23andme_20210107	1_155173527_G_A	0.756341	3.926e-07	1345	0.247053380440527	0.0303574932424424	0.600807336728497	0.0737781655715741	0.0480036240169593	0.312334610877507
1_154605882_155673527	ENSG00000176444.14	CLK2	Brain_Spinal_cord_cervical_c-1	COVID19_HGI_B2_ALL_leave_UKBB_23andme_20210107	1_155167786_A_G	0.0108083	5.589e-07	1255	0.275848395711109	0.0348578705291772	0.52779113276884	0.0665999749173564	0.0949026260735178	0.357555611878035
1_154605882_155673527	ENSG00000176444.14	CLK2	Pituitary	COVID19_HGI_B1_ALL_leave_UKBB_23andme_20210107	1_154753467_T_C	0.375803	0.003463	1331	0.865642882938169	0.102910733081695	0.0260160514215075	0.00309054178481426	0.00233979077381497	0.0306143385240016
1_154605882_155673527	ENSG00000176444.14	CLK2	Thyroid	COVID19_HGI_C2_ALL_eur_leave_23andme_20210107	1_155105882_T_G	0.686876	1.015e-08	1639	0.0538943903846648	0.00827160169068374	0.774836901120382	0.118876274696388	0.0441208321078813	0.927945982246858
1_154605882_155673527	ENSG00000176444.14	CLK2	Brain_Putamen_basal_ganglia	COVID19_HGI_C2_ALL_eur_leave_ukbb_23andme_20210107	1_155040654_C_T	0.139507	0.0001912	1637	0.83255358243995	0.145562316847864	0.0172981830327019	0.00302282314631292	0.00156309453317083	0.114281243039499
1_154605882_155673527	ENSG00000176444.14	CLK2	Muscle_Skeletal	COVID19_HGI_B2_ALL_leave_23andme_20210107	1_155173527_G_A	0.883535	2.603e-07	1390	0.254907593685184	0.031862849491777	0.6062866872247	0.0757532198479394	0.0311896497503999	0.331053744882715
1_154605882_155673527	ENSG00000176444.14	CLK2	Artery_Tibial	COVID19_HGI_A2_ALL_eur_leave_23andme_20210107	1_155153537_C_T	0.626913	2.613e-06	1689	0.562944905722805	0.0891414285925562	0.284743054959098	0.0450705088238198	0.0181001019017212	0.226250069635314
1_154605882_155673527	ENSG00000176444.14	CLK2	Vagina	COVID19_HGI_A2_ALL_eur_leave_ukbb_23andme_20210107	1_155153537_C_T	0.401652	4.065e-06	1684	0.554198921347328	0.0845806929853969	0.289933373875315	0.0442219667328274	0.027065045059133	0.215587199864682
1_154605882_155673527	ENSG00000176444.14	CLK2	Brain_Spinal_cord_cervical_c-1	COVID19_HGI_B2_ALL_eur_leave_23andme_20210107	1_155167786_A_G	0.0108083	6.516e-08	1546	0.0626373051225626	0.0097627502497756	0.684673913737339	0.106578019876859	0.136348011013464	0.368671668782074
1_154605882_155673527	ENSG00000176444.14	CLK2	Adipose_Subcutaneous	COVID19_HGI_B2_ALL_leave_UKBB_23andme_20210107	1_155040654_C_T	0.110028	7.436e-07	1257	0.289684786922987	0.0376712300400907	0.55426665013995	0.0720316764680933	0.0463456564288793	0.390960077593497
1_154605882_155673527	ENSG00000176444.14	CLK2	Ovary	COVID19_HGI_B2_ALL_eur_leave_ukbb_23andme_20210107	1_155167786_A_G	0.867956	1.02e-08	1558	0.0166833992096603	0.00226648219810618	0.811084120153623	0.110128001807043	0.0598379966315681	0.597039542937377
1_154605882_155673527	ENSG00000176444.14	CLK2	Brain_Frontal_Cortex_BA9	COVID19_HGI_C2_ALL_eur_leave_ukbb_23andme_20210107	1_155040654_C_T	0.932097	0.0001912	1637	0.848952249790114	0.129136718694746	0.0177495899206269	0.00269848135476004	0.00146296023975302	0.0792176906859798
1_154605882_155673527	ENSG00000176444.14	CLK2	Brain_Hippocampus	COVID19_HGI_A2_ALL_eur_leave_ukbb_23andme_20210107	1_155153537_C_T	0.171538	4.065e-06	1680	0.548712800053523	0.0883862912775675	0.287060914394001	0.0462099502821051	0.0296300439928041	0.248316451971101
1_154605882_155673527	ENSG00000176444.14	CLK2	Liver	COVID19_HGI_A2_ALL_eur_leave_ukbb_23andme_20210107	1_155153537_C_T	0.44704	4.065e-06	1687	0.555258760260238	0.0852889409280491	0.290531801760405	0.0446019916972069	0.0243185053541011	0.221635245564669
1_154605882_155673527	ENSG00000176444.14	CLK2	Pituitary	COVID19_HGI_C2_ALL_leave_23andme_20210107	1_155105882_T_G	0.736529	1.453e-06	1504	0.741202278231819	0.0993698352733222	0.131806267788114	0.0176607445496596	0.00996087415708503	0.566664439326799
1_154605882_155673527	ENSG00000176444.14	CLK2	Brain_Hippocampus	COVID19_HGI_B1_ALL_leave_23andme_20210107	1_155181989_G_A	0.139803	0.002266	1429	0.849580934322305	0.115891401963207	0.0280044699232048	0.00381738613358335	0.0027058076576997	0.0383229059125141
1_154605882_155673527	ENSG00000176444.14	CLK2	Pituitary	COVID19_HGI_A2_ALL_eur_leave_ukbb_23andme_20210107	1_155153537_C_T	0.628544	4.065e-06	1688	0.556543242210685	0.0846778258603744	0.291205389239391	0.0442834903906139	0.0232900522989354	0.212746782916732
1_154605882_155673527	ENSG00000176444.14	CLK2	Brain_Frontal_Cortex_BA9	COVID19_HGI_B1_ALL_eur_leave_ukbb_23andme_20210107	1_155167786_A_G	0.922972	0.001873	1562	0.840911933505789	0.122296008329803	0.0297231550009469	0.0043199667568162	0.00274893640664496	0.0353524289957612
1_154605882_155673527	ENSG00000176444.14	CLK2	Colon_Sigmoid	COVID19_HGI_C2_ALL_eur_leave_ukbb_23andme_20210107	1_155105882_T_G	0.331796	0.0001365	1640	0.83685801682708	0.14120250188334	0.0175161333030104	0.00295401630145092	0.00146933168511882	0.0805231761018503
1_154605882_155673527	ENSG00000176444.14	CLK2	Colon_Transverse	COVID19_HGI_A2_ALL_eur_leave_23andme_20210107	1_155153537_C_T	0.289775	2.613e-06	1689	0.564955641501028	0.0813846334108345	0.285760104838023	0.0411383846046441	0.0267612356454711	0.227755267076707
1_154605882_155673527	ENSG00000176444.14	CLK2	Whole_Blood	COVID19_HGI_A2_ALL_leave_UKBB_23andme_20210107	1_155173527_G_A	0.478387	5.098e-07	1347	0.236254906258154	0.0286668253417255	0.619617988228007	0.075143224859007	0.0403170553131072	0.34005890167951
1_154605882_155673527	ENSG00000176444.14	CLK2	Thyroid	COVID19_HGI_B2_ALL_eur_leave_23andme_20210107	1_155167786_A_G	0.79007	6.516e-08	1558	0.0699340076622544	0.0102544811175393	0.764505825052687	0.112056869699733	0.0432488164677865	0.325877542623195
1_154605882_155673527	ENSG00000176444.14	CLK2	Skin_Not_Sun_Exposed_Suprapubic	COVID19_HGI_B1_ALL_eur_leave_23andme_20210107	1_154687641_C_T	0.000622952	0.07445	1565	0.843884847415379	0.115809674550187	0.032874810408835	0.00450861895838716	0.00292204866721145	0.0510521339822638
1_154605882_155673527	ENSG00000176444.14	CLK2	Skin_Sun_Exposed_Lower_leg	COVID19_HGI_C2_ALL_leave_UKBB_23andme_20210107	1_155040654_C_T	0.878351	0.0001591	1426	0.858171742666394	0.126889942664416	0.0119012893826961	0.00175845535315155	0.00127856993334276	0.0735201825751499
1_154605882_155673527	ENSG00000176444.14	CLK2	Brain_Cortex	COVID19_HGI_A2_ALL_eur_leave_ukbb_23andme_20210107	1_155153537_C_T	0.963981	4.065e-06	1688	0.555168826554051	0.0862456603339265	0.290485353435964	0.0451039993158161	0.0229961603602427	0.209041635829495
1_154605882_155673527	ENSG00000176444.14	CLK2	Breast_Mammary_Tissue	COVID19_HGI_B1_ALL_eur_leave_ukbb_23andme_20210107	1_155167786_A_G	0.416271	0.001873	1566	0.853547932255771	0.10967497887853	0.0303236155827347	0.00389381425610612	0.00255965902685873	0.0370633873978964
1_154605882_155673527	ENSG00000176444.14	CLK2	Ovary	COVID19_HGI_B2_ALL_leave_UKBB_23andme_20210107	1_155167786_A_G	0.867956	5.589e-07	1257	0.297268969046431	0.031462937192911	0.568777799531893	0.0601570890244298	0.042333205204335	0.290553780247464
1_154605882_155673527	ENSG00000176444.14	CLK2	Artery_Coronary	COVID19_HGI_C2_ALL_eur_leave_23andme_20210107	1_155105882_T_G	0.682802	1.015e-08	1637	0.0533549788176125	0.00799398260284173	0.767081124226279	0.114872279902862	0.0566976344504056	0.925869070716137
1_154605882_155673527	ENSG00000176444.14	CLK2	Artery_Aorta	COVID19_HGI_A2_ALL_leave_23andme_20210107	1_155173527_G_A	0.712401	3.926e-07	1346	0.253048586542365	0.0259136621563959	0.61538795249157	0.0629766691788191	0.0426731296308502	0.305565019000853
1_154605882_155673527	ENSG00000176444.14	CLK2	Minor_Salivary_Gland	COVID19_HGI_B1_ALL_eur_leave_23andme_20210107	1_155207733_C_T	0.896965	0.001256	1545	0.835447237735519	0.124828384478332	0.031835672091071	0.00475359318391821	0.00313511251115982	0.0484989440691379
1_154605882_155673527	ENSG00000176444.14	CLK2	Adrenal_Gland	COVID19_HGI_A2_ALL_leave_23andme_20210107	1_155173527_G_A	0.161534	3.926e-07	1345	0.241727260981229	0.0312053819961318	0.587854473663335	0.075824715367935	0.0633881679913687	0.332246032543167
1_154605882_155673527	ENSG00000176444.14	CLK2	Esophagus_Mucosa	COVID19_HGI_A2_ALL_leave_23andme_20210107	1_155153537_C_T	0.00173266	5.492e-07	1346	0.155372967497456	0.0198420269870521	0.377850963908826	0.0478546750910305	0.399079366515635	0.338646093672367
1_154605882_155673527	ENSG00000176444.14	CLK2	Artery_Aorta	COVID19_HGI_A2_ALL_leave_UKBB_23andme_20210107	1_155173527_G_A	0.712401	5.098e-07	1347	0.239480350175569	0.0245360085906973	0.628077254123917	0.0643061842011486	0.043600202908668	0.325637771028545
1_154605882_155673527	ENSG00000176444.14	CLK2	Brain_Cerebellum	COVID19_HGI_B1_ALL_leave_UKBB_23andme_20210107	1_154753467_T_C	0.975176	0.003463	1331	0.852913853873493	0.115524758456589	0.0256334928847026	0.0034695254194486	0.00245836936576688	0.0271243580550145
1_154605882_155673527	ENSG00000176444.14	CLK2	Artery_Coronary	COVID19_HGI_A2_ALL_leave_23andme_20210107	1_155173527_G_A	0.890645	3.926e-07	1346	0.248466420875674	0.0297592121028658	0.604244600196533	0.0723261178192486	0.0452036490056789	0.311402836420724
1_154605882_155673527	ENSG00000176444.14	CLK2	Liver	COVID19_HGI_A2_ALL_leave_23andme_20210107	1_155173527_G_A	0.68823	3.926e-07	1346	0.248005723606045	0.0297546406741202	0.603124232154374	0.0723134022256995	0.0468020013397619	0.300719799161191
1_154605882_155673527	ENSG00000176444.14	CLK2	Colon_Transverse	COVID19_HGI_A2_ALL_eur_leave_ukbb_23andme_20210107	1_155153537_C_T	0.289775	4.065e-06	1689	0.558223937021382	0.0804148983359702	0.292087942900434	0.0420494782317424	0.0272237435104719	0.216700247272237
1_154605882_155673527	ENSG00000176444.14	CLK2	Minor_Salivary_Gland	COVID19_HGI_C2_ALL_leave_23andme_20210107	1_155105882_T_G	0.698643	1.453e-06	1497	0.733915970789971	0.105632697208761	0.130479508339749	0.0187687430507769	0.0112030806107423	0.578716866117694
1_154605882_155673527	ENSG00000176444.14	CLK2	Thyroid	COVID19_HGI_A2_ALL_eur_leave_ukbb_23andme_20210107	1_155153537_C_T	0.950146	4.065e-06	1689	0.556675403057309	0.0880695972273002	0.291277680082807	0.0460640724581547	0.0179132471744295	0.19755220896742
1_154605882_155673527	ENSG00000176444.14	CLK2	Nerve_Tibial	COVID19_HGI_A2_ALL_eur_leave_23andme_20210107	1_155153537_C_T	0.960261	2.613e-06	1689	0.569531127948768	0.0828559278186588	0.288074430761944	0.0418916941636497	0.0176468193069802	0.21893601241517
1_154605882_155673527	ENSG00000176444.14	CLK2	Brain_Cortex	COVID19_HGI_A2_ALL_eur_leave_23andme_20210107	1_155153537_C_T	0.963981	2.613e-06	1688	0.562336308100313	0.0873591309564135	0.284431481544249	0.0441648162176785	0.0217082631813461	0.228978942231835
1_154605882_155673527	ENSG00000176444.14	CLK2	Brain_Amygdala	COVID19_HGI_A2_ALL_eur_leave_ukbb_23andme_20210107	1_155153537_C_T	0.339424	4.065e-06	1680	0.549870164447517	0.0880325992418133	0.287673801593592	0.0460273350992237	0.0283960996178532	0.217216240477949
1_154605882_155673527	ENSG00000176444.14	CLK2	Brain_Putamen_basal_ganglia	COVID19_HGI_A2_ALL_eur_leave_ukbb_23andme_20210107	1_155153537_C_T	0.748614	4.065e-06	1684	0.542695261204246	0.0974611451055068	0.283924250661419	0.0509642179354586	0.0249551250933695	0.207727972188078
1_154605882_155673527	ENSG00000176444.14	CLK2	Esophagus_Muscularis	COVID19_HGI_A2_ALL_leave_UKBB_23andme_20210107	1_155173527_G_A	0.0952858	5.098e-07	1347	0.231725739790039	0.0228999071159709	0.607739491989472	0.0599811810867902	0.0776536800177279	0.37910095657629
1_154605882_155673527	ENSG00000176444.14	CLK2	Heart_Left_Ventricle	COVID19_HGI_C2_ALL_eur_leave_23andme_20210107	1_155105882_T_G	0.852609	1.015e-08	1639	0.0546456189340928	0.0074010212147913	0.785637275651338	0.10635814650184	0.0459579376979385	0.930794576334117
1_154605882_155673527	ENSG00000176444.14	CLK2	Lung	COVID19_HGI_B2_ALL_leave_UKBB_23andme_20210107	1_155040654_C_T	0.362445	7.436e-07	1257	0.302562966740569	0.0277766227560427	0.578907038277726	0.0531085898221974	0.037644782403465	0.283976567513651
1_154605882_155673527	ENSG00000176444.14	CLK2	Pancreas	COVID19_HGI_B2_ALL_leave_UKBB_23andme_20210107	1_155167786_A_G	0.123801	5.589e-07	1257	0.281632783471404	0.040330085083501	0.53886039761482	0.077103252998788	0.0620734808314869	0.329795026240806
1_154605882_155673527	ENSG00000176444.14	CLK2	Artery_Aorta	COVID19_HGI_A2_ALL_eur_leave_ukbb_23andme_20210107	1_155153537_C_T	0.607432	4.065e-06	1689	0.563548141509265	0.0782379267559167	0.294873806840173	0.0409151873132799	0.0224249375813658	0.205310226143901
1_154605882_155673527	ENSG00000176444.14	CLK2	Vagina	COVID19_HGI_A2_ALL_leave_23andme_20210107	1_155173527_G_A	0.294833	3.926e-07	1346	0.245724702432196	0.029260098358882	0.597577024920599	0.0711011915567915	0.0563369827315316	0.316893922526174
1_154605882_155673527	ENSG00000176444.14	CLK2	Cells_Transformed_fibroblasts	COVID19_HGI_A2_ALL_leave_UKBB_23andme_20210107	1_155173527_G_A	0.762787	5.098e-07	1347	0.235776912261569	0.0299343314744251	0.618364369061998	0.0784703345935519	0.0374540526084557	0.32929596399772
1_154605882_155673527	ENSG00000176444.14	CLK2	Thyroid	COVID19_HGI_B2_ALL_eur_leave_ukbb_23andme_20210107	1_155167786_A_G	0.79007	1.02e-08	1558	0.0167791757336906	0.00246034435149169	0.815740414518352	0.119567235719373	0.0454528296770933	0.590178376583035
1_154605882_155673527	ENSG00000176444.14	CLK2	Brain_Frontal_Cortex_BA9	COVID19_HGI_C2_ALL_leave_23andme_20210107	1_155105882_T_G	0.640948	1.453e-06	1503	0.738108399985797	0.102327274902865	0.13125235604724	0.0181859762587786	0.0101259928053203	0.60050483292839
1_154605882_155673527	ENSG00000176444.14	CLK2	Muscle_Skeletal	COVID19_HGI_C2_ALL_eur_leave_ukbb_23andme_20210107	1_155105882_T_G	0.0684818	0.0001365	1640	0.85125749182706	0.126754544639664	0.017817526273528	0.00265155901074431	0.00151887824900441	0.157220073687954
1_154605882_155673527	ENSG00000176444.14	CLK2	Brain_Hypothalamus	COVID19_HGI_B1_ALL_eur_leave_23andme_20210107	1_155207733_C_T	0.756865	0.001256	1562	0.837098581878119	0.122526907490376	0.0325533388428956	0.00476180348447642	0.00305936830413316	0.0515349473950694
1_154605882_155673527	ENSG00000176444.14	CLK2	Colon_Sigmoid	COVID19_HGI_C2_ALL_leave_UKBB_23andme_20210107	1_155040654_C_T	0.612415	0.0001591	1426	0.858614215954368	0.126726896566323	0.0119074256866344	0.00175647778469528	0.00099498400797915	0.123582691252523
1_154605882_155673527	ENSG00000176444.14	CLK2	Brain_Amygdala	COVID19_HGI_B1_ALL_eur_leave_23andme_20210107	1_155207733_C_T	0.164247	0.001256	1558	0.835372796034909	0.124200299386116	0.0324353075237904	0.00481919543733577	0.00317240161784877	0.0567217076844291
1_154605882_155673527	ENSG00000176444.14	CLK2	Spleen	COVID19_HGI_C2_ALL_leave_UKBB_23andme_20210107	1_155040654_C_T	0.340473	0.0001591	1426	0.867475549445462	0.117467771234135	0.0120303163493664	0.00162766675664478	0.00139869621439222	0.115358566892734
1_154605882_155673527	ENSG00000176444.14	CLK2	Minor_Salivary_Gland	COVID19_HGI_B1_ALL_leave_23andme_20210107	1_155181989_G_A	0.64996	0.002266	1429	0.849162966716127	0.116318341429193	0.0278911390183754	0.00381771833069994	0.00280983450560496	0.0327829090996255
1_154605882_155673527	ENSG00000176444.14	CLK2	Minor_Salivary_Gland	COVID19_HGI_A2_ALL_leave_UKBB_23andme_20210107	1_155173527_G_A	0.349426	5.098e-07	1345	0.230016387217265	0.02948609913164	0.603246948787081	0.0772710295636034	0.0599795353004105	0.316960645935239
1_154605882_155673527	ENSG00000176444.14	CLK2	Stomach	COVID19_HGI_B1_ALL_leave_UKBB_23andme_20210107	1_154753201_A_C	0.229495	0.001776	1331	0.836578125430542	0.131784788879304	0.0251425385205459	0.00395812670243564	0.00253642046717282	0.0291889856193867
1_154605882_155673527	ENSG00000176444.14	CLK2	Esophagus_Mucosa	COVID19_HGI_C2_ALL_eur_leave_ukbb_23andme_20210107	1_155040654_C_T	0.343196	0.0001912	1640	0.844779690923587	0.133004753518857	0.0176819405208028	0.00278214848508341	0.00175146655166927	0.0666973408540947
1_154605882_155673527	ENSG00000176444.14	CLK2	Esophagus_Muscularis	COVID19_HGI_C2_ALL_eur_leave_23andme_20210107	1_155105882_T_G	0.16764	1.015e-08	1639	0.0528952190302941	0.00673308557331871	0.760471865531648	0.0967180460131901	0.083181783851549	0.929475503978093
1_154605882_155673527	ENSG00000176444.14	CLK2	Brain_Hippocampus	COVID19_HGI_B1_ALL_leave_UKBB_23andme_20210107	1_154753201_A_C	0.114375	0.001776	1328	0.859041535934967	0.109397760871541	0.0257630496221974	0.00327836973490386	0.00251928383639033	0.0463605494323528
1_154605882_155673527	ENSG00000176444.14	CLK2	Skin_Sun_Exposed_Lower_leg	COVID19_HGI_B2_ALL_eur_leave_23andme_20210107	1_155167786_A_G	0.00585807	6.516e-08	1558	0.049651535449181	0.0079536959371369	0.542781535659031	0.0866353764263474	0.312977856528304	0.477825293512533
1_154605882_155673527	ENSG00000176444.14	CLK2	Lung	COVID19_HGI_C2_ALL_leave_UKBB_23andme_20210107	1_155040654_C_T	0.362445	0.0001591	1426	0.890992142147912	0.094512665185267	0.0123564489416343	0.00130989081166648	0.000828852913519876	0.16500340262323
1_154605882_155673527	ENSG00000176444.14	CLK2	Prostate	COVID19_HGI_B2_ALL_leave_23andme_20210107	1_155173527_G_A	0.162261	2.603e-07	1390	0.240264469468647	0.0371312269597867	0.57145864956793	0.088252123926172	0.062893530077464	0.3475575387704
1_154605882_155673527	ENSG00000176444.14	CLK2	Adrenal_Gland	COVID19_HGI_A2_ALL_eur_leave_ukbb_23andme_20210107	1_155173527_G_A	0.161534	4.646e-06	1688	0.547587735183513	0.0895139426165703	0.286518288110907	0.0468074545353113	0.0295725795536989	0.225639897732652
1_154605882_155673527	ENSG00000176444.14	CLK2	Esophagus_Muscularis	COVID19_HGI_B2_ALL_eur_leave_23andme_20210107	1_155173527_G_A	0.0952858	7.255e-08	1558	0.0681494423681511	0.00820563711915614	0.74499728252617	0.0896134952212041	0.0890341427653184	0.318104387902811
1_154605882_155673527	ENSG00000176444.14	CLK2	Esophagus_Gastroesophageal_Junction	COVID19_HGI_B1_ALL_leave_23andme_20210107	1_155181989_G_A	0.634748	0.002266	1434	0.86186641259911	0.103716225546519	0.0284761275838126	0.00342427451047201	0.00251695976008621	0.0321744290874883
1_154605882_155673527	ENSG00000176444.14	CLK2	Brain_Hippocampus	COVID19_HGI_B2_ALL_eur_leave_ukbb_23andme_20210107	1_155167786_A_G	0.220243	1.02e-08	1551	0.016131459447666	0.00239863693577978	0.784250100723165	0.116531901591075	0.0806879013023146	0.610921585419636
1_154605882_155673527	ENSG00000176444.14	CLK2	Spleen	COVID19_HGI_A2_ALL_leave_23andme_20210107	1_155173527_G_A	0.329775	3.926e-07	1346	0.244503541280701	0.0311207290780709	0.594607287484207	0.0756282495376729	0.0541401926193482	0.3153329409337
1_154605882_155673527	ENSG00000176444.14	CLK2	Cells_EBV-transformed_lymphocytes	COVID19_HGI_C2_ALL_eur_leave_ukbb_23andme_20210107	1_155040654_C_T	0.107083	0.0001912	1635	0.837883732586021	0.139990756637168	0.0175178197318677	0.00292513502441974	0.00168255602052309	0.115545713167312
1_154605882_155673527	ENSG00000176444.14	CLK2	Cells_Transformed_fibroblasts	COVID19_HGI_B1_ALL_leave_UKBB_23andme_20210107	1_154753467_T_C	0.998579	0.003463	1331	0.861096866726657	0.107527601382049	0.0258794253441114	0.00322937030707696	0.00226673624010544	0.0281578691248874
1_154605882_155673527	ENSG00000176444.14	CLK2	Pituitary	COVID19_HGI_A2_ALL_leave_23andme_20210107	1_155173527_G_A	0.880262	3.926e-07	1346	0.249079392891105	0.0294491503367391	0.605735284648343	0.0715731203164528	0.04416305180736	0.306492910137709
1_154605882_155673527	ENSG00000176444.14	CLK2	Artery_Coronary	COVID19_HGI_A2_ALL_eur_leave_23andme_20210107	1_155153537_C_T	0.935015	2.613e-06	1687	0.562501205055241	0.0868806105977103	0.284512131037899	0.0439218775344592	0.0221841757746903	0.224215183195482
1_154605882_155673527	ENSG00000176444.14	CLK2	Esophagus_Mucosa	COVID19_HGI_C2_ALL_eur_leave_23andme_20210107	1_155105882_T_G	0.952204	1.015e-08	1639	0.0537420830629002	0.00845903234496563	0.77264718652538	0.121571496281485	0.0435802017852691	0.922053808484769
1_154605882_155673527	ENSG00000176444.14	CLK2	Artery_Tibial	COVID19_HGI_C2_ALL_leave_23andme_20210107	1_155105882_T_G	0.0693489	1.453e-06	1504	0.73043303682259	0.101612484600315	0.129891198772884	0.0180494967259758	0.0200137830782355	0.658643357771946
1_154605882_155673527	ENSG00000176444.14	CLK2	Prostate	COVID19_HGI_B2_ALL_leave_UKBB_23andme_20210107	1_155167786_A_G	0.187055	5.589e-07	1257	0.284111239342855	0.0401201346633986	0.543602536295902	0.0767081611736326	0.055457928524212	0.317360873832059
1_154605882_155673527	ENSG00000176444.14	CLK2	Stomach	COVID19_HGI_B1_ALL_leave_23andme_20210107	1_155181989_G_A	0.835887	0.002266	1434	0.826944489501044	0.138469319362982	0.0273223047603733	0.0045723446204419	0.00269154175515806	0.0275071262039955
1_154605882_155673527	ENSG00000176444.14	CLK2	Brain_Frontal_Cortex_BA9	COVID19_HGI_A2_ALL_eur_leave_23andme_20210107	1_155153537_C_T	0.845007	2.613e-06	1684	0.560915243992547	0.0880118316656129	0.283694823391626	0.0444909700126584	0.0228871309375556	0.234016541151256
1_154605882_155673527	ENSG00000176444.14	CLK2	Brain_Spinal_cord_cervical_c-1	COVID19_HGI_A2_ALL_eur_leave_23andme_20210107	1_155153537_C_T	0.00337921	2.613e-06	1676	0.536703880996598	0.0906272343552946	0.271365075645555	0.0457668749715908	0.0555369340309619	0.359788139336122
1_154605882_155673527	ENSG00000176444.14	CLK2	Artery_Aorta	COVID19_HGI_A2_ALL_eur_leave_23andme_20210107	1_155153537_C_T	0.607432	2.613e-06	1689	0.570265298758981	0.0791704761127539	0.288445781558863	0.0400231080258172	0.0220953355435851	0.215252692279805
1_154605882_155673527	ENSG00000176444.14	CLK2	Uterus	COVID19_HGI_A2_ALL_leave_23andme_20210107	1_155173527_G_A	0.261781	3.926e-07	1346	0.242189037110048	0.0328303720222719	0.588978653070266	0.0797838461995336	0.0562180915978804	0.323111167113603
1_154605882_155673527	ENSG00000176444.14	CLK2	Spleen	COVID19_HGI_B1_ALL_eur_leave_23andme_20210107	1_155207733_C_T	0.635353	0.001256	1561	0.834509884083529	0.125175005897519	0.0324053114796373	0.00485768726754248	0.00305211127177292	0.0464851371560619
1_154605882_155673527	ENSG00000176444.14	CLK2	Brain_Amygdala	COVID19_HGI_B1_ALL_leave_23andme_20210107	1_155181989_G_A	0.377282	0.002266	1431	0.850722262178458	0.114721278446312	0.0280684634307855	0.00378237224714348	0.0027056236973006	0.0345507424729779
1_154605882_155673527	ENSG00000176444.14	CLK2	Artery_Tibial	COVID19_HGI_B2_ALL_leave_UKBB_23andme_20210107	1_155040654_C_T	0.234381	7.436e-07	1257	0.295724446044408	0.0334846265555981	0.565822595706769	0.0640266677859898	0.0409416639072349	0.308278801251481
1_154605882_155673527	ENSG00000176444.14	CLK2	Esophagus_Gastroesophageal_Junction	COVID19_HGI_A2_ALL_eur_leave_23andme_20210107	1_155153537_C_T	0.338167	2.613e-06	1689	0.56659943039442	0.0821582181658804	0.286591549383402	0.0415333151101508	0.0231174869461462	0.252789305189242
1_154605882_155673527	ENSG00000176444.14	CLK2	Ovary	COVID19_HGI_C2_ALL_eur_leave_ukbb_23andme_20210107	1_155105882_T_G	0.502482	0.0001365	1640	0.855456163261085	0.122605276843975	0.01790540795364	0.00256476187799816	0.00146839006330189	0.079380118993519
1_154605882_155673527	ENSG00000176444.14	CLK2	Uterus	COVID19_HGI_A2_ALL_leave_UKBB_23andme_20210107	1_155173527_G_A	0.261781	5.098e-07	1347	0.229029203897521	0.0310622612123458	0.600667375810514	0.0814081399294742	0.0578330191501441	0.341733669403733
1_154605882_155673527	ENSG00000176444.14	CLK2	Nerve_Tibial	COVID19_HGI_B2_ALL_leave_23andme_20210107	1_155173527_G_A	0.950445	2.603e-07	1390	0.255839318958465	0.0295680448114839	0.608502755491533	0.0702905164480422	0.0357993642904761	0.325916629340419
1_154605882_155673527	ENSG00000176444.14	CLK2	Brain_Spinal_cord_cervical_c-1	COVID19_HGI_C2_ALL_leave_UKBB_23andme_20210107	1_155040654_C_T	0.809948	0.0001591	1422	0.861621925523419	0.123629862027841	0.0119330412749077	0.0017111089196673	0.00110406225416512	0.128016743668126
1_154605882_155673527	ENSG00000176444.14	CLK2	Uterus	COVID19_HGI_C2_ALL_leave_23andme_20210107	1_155105882_T_G	0.885635	1.453e-06	1501	0.729636593417403	0.110163459444736	0.12973768568347	0.019577431331905	0.0108848301224859	0.551035897787167
1_154605882_155673527	ENSG00000176444.14	CLK2	Cells_EBV-transformed_lymphocytes	COVID19_HGI_C2_ALL_leave_23andme_20210107	1_155105882_T_G	0.648548	1.453e-06	1503	0.727845800988091	0.112045036931429	0.129427979050279	0.0199134561581347	0.0107677268720657	0.561635985711723
1_154605882_155673527	ENSG00000176444.14	CLK2	Adipose_Subcutaneous	COVID19_HGI_B2_ALL_leave_23andme_20210107	1_155173527_G_A	0.671102	2.603e-07	1390	0.249034363886864	0.0356186466439722	0.592317464157415	0.084679060126637	0.0383504651851118	0.301720363470611
1_154605882_155673527	ENSG00000176444.14	CLK2	Brain_Cerebellum	COVID19_HGI_C2_ALL_eur_leave_ukbb_23andme_20210107	1_155105882_T_G	0.336297	0.0001365	1640	0.837237083021219	0.140680815987609	0.0175240674732683	0.002942951231792	0.00161508228611194	0.0754789450649532
1_154605882_155673527	ENSG00000176444.14	CLK2	Testis	COVID19_HGI_B1_ALL_leave_UKBB_23andme_20210107	1_154753467_T_C	0.451314	0.003463	1331	0.86106169449418	0.107383637284645	0.0258783682770151	0.00322485890192906	0.00245144104223082	0.0273978361663674
1_154605882_155673527	ENSG00000176444.14	CLK2	Brain_Caudate_basal_ganglia	COVID19_HGI_A2_ALL_leave_UKBB_23andme_20210107	1_155173527_G_A	0.845667	5.098e-07	1347	0.235039793545256	0.0282624426230482	0.616431151998612	0.0740767908097683	0.0461898210233154	0.328635523941213
1_154605882_155673527	ENSG00000176444.14	CLK2	Brain_Cerebellum	COVID19_HGI_B1_ALL_eur_leave_23andme_20210107	1_155207733_C_T	0.468333	0.001256	1565	0.826443358738145	0.133026687963401	0.0321953508412553	0.00517910029909988	0.00315550215809943	0.0480694863330797
1_154605882_155673527	ENSG00000176444.14	CLK2	Cells_Transformed_fibroblasts	COVID19_HGI_B1_ALL_leave_23andme_20210107	1_155181989_G_A	0.983792	0.002266	1434	0.850151950248954	0.115448544971117	0.0280890809144189	0.00381192964441459	0.00249849422109591	0.0287572756504135
1_154605882_155673527	ENSG00000176444.14	CLK2	Adipose_Subcutaneous	COVID19_HGI_C2_ALL_leave_UKBB_23andme_20210107	1_155040654_C_T	0.110028	0.0001591	1426	0.858502478699406	0.126777687456447	0.0119058760930741	0.00175712030901138	0.00105683744206147	0.220736469301811
1_154605882_155673527	ENSG00000176444.14	CLK2	Colon_Transverse	COVID19_HGI_C2_ALL_eur_leave_23andme_20210107	1_155105882_T_G	0.564819	1.015e-08	1639	0.0539437682737904	0.00752071793394122	0.775546804513311	0.108070059414525	0.0549186498644323	0.933442649876039
1_154605882_155673527	ENSG00000176444.14	CLK2	Brain_Hypothalamus	COVID19_HGI_B2_ALL_eur_leave_ukbb_23andme_20210107	1_155167786_A_G	0.789581	1.02e-08	1556	0.0164367275540097	0.00239887168751605	0.799091744803333	0.116558586198236	0.0655140697569052	0.594737338787665
1_154605882_155673527	ENSG00000176444.14	CLK2	Brain_Cerebellar_Hemisphere	COVID19_HGI_B1_ALL_eur_leave_ukbb_23andme_20210107	1_155167786_A_G	0.00337039	0.001873	1563	0.809825701423605	0.152323999337401	0.0286309755194683	0.00538149964841223	0.00383782407111328	0.136874766354503
1_154605882_155673527	ENSG00000176444.14	CLK2	Brain_Cerebellum	COVID19_HGI_A2_ALL_leave_23andme_20210107	1_155173527_G_A	0.841995	3.926e-07	1346	0.244866579856787	0.0336068270567287	0.59549015969885	0.0816839700488129	0.0443524633388218	0.310119404437474
1_154605882_155673527	ENSG00000176444.14	CLK2	Prostate	COVID19_HGI_C2_ALL_leave_UKBB_23andme_20210107	1_155040654_C_T	0.600846	0.0001591	1426	0.850291079753898	0.134605627013517	0.0117919988465644	0.00186529050115276	0.00144600388486778	0.0962211917137171
1_154605882_155673527	ENSG00000176444.14	CLK2	Artery_Tibial	COVID19_HGI_B1_ALL_eur_leave_23andme_20210107	1_155207733_C_T	0.973681	0.001256	1565	0.839545828703337	0.120158708936474	0.03270577737316	0.00467805258606498	0.00291163240096436	0.039443307972026
1_154605882_155673527	ENSG00000176444.14	CLK2	Small_Intestine_Terminal_Ileum	COVID19_HGI_A2_ALL_eur_leave_ukbb_23andme_20210107	1_155153537_C_T	0.61685	4.065e-06	1683	0.556241534240512	0.0838832668705161	0.290389044432683	0.043766014585009	0.0257201398712799	0.201525142768708
1_154605882_155673527	ENSG00000176444.14	CLK2	Thyroid	COVID19_HGI_B1_ALL_eur_leave_23andme_20210107	1_155207733_C_T	0.233994	0.001256	1565	0.836964899915676	0.122754526222535	0.0326052333891876	0.00477919205799423	0.00289614841460751	0.0574668019585903
1_154605882_155673527	ENSG00000176444.14	CLK2	Heart_Atrial_Appendage	COVID19_HGI_C2_ALL_leave_UKBB_23andme_20210107	1_155040654_C_T	0.465553	0.0001591	1426	0.879662716223798	0.105735009426749	0.0121993303023701	0.00146541574634796	0.000937528300734505	0.140237784758719
1_154605882_155673527	ENSG00000176444.14	CLK2	Brain_Cortex	COVID19_HGI_C2_ALL_eur_leave_23andme_20210107	1_155105882_T_G	0.227327	1.015e-08	1638	0.0521720036358239	0.00784276073519925	0.750074048660813	0.112677709545115	0.0772334774230486	0.934645308134559
1_154605882_155673527	ENSG00000176444.14	CLK2	Artery_Tibial	COVID19_HGI_C2_ALL_leave_UKBB_23andme_20210107	1_155040654_C_T	0.234381	0.0001591	1426	0.871324589241875	0.113983640342839	0.0120836955672841	0.0015797185048835	0.00102835634311845	0.157102548568884
1_154605882_155673527	ENSG00000176444.14	CLK2	Small_Intestine_Terminal_Ileum	COVID19_HGI_B2_ALL_leave_UKBB_23andme_20210107	1_155167786_A_G	0.248684	5.589e-07	1257	0.294022695717323	0.0322644791662322	0.562566561921954	0.0616835850802136	0.0494626781142766	0.334535764010951
1_154605882_155673527	ENSG00000176444.14	CLK2	Brain_Hippocampus	COVID19_HGI_B1_ALL_eur_leave_23andme_20210107	1_155207733_C_T	0.0684664	0.001256	1558	0.834737012864922	0.124821034368076	0.0324200225817522	0.00484469783551377	0.003177232349736	0.062573165103868
1_154605882_155673527	ENSG00000176444.14	CLK2	Lung	COVID19_HGI_C2_ALL_eur_leave_23andme_20210107	1_155105882_T_G	0.604678	1.015e-08	1639	0.0550307830234446	0.00691387837184212	0.791174760114678	0.0993529490087276	0.0475276294813078	0.929483898347372
1_154605882_155673527	ENSG00000176444.14	CLK2	Vagina	COVID19_HGI_B1_ALL_eur_leave_ukbb_23andme_20210107	1_155167786_A_G	0.255318	0.001873	1562	0.843678129413365	0.119451215084514	0.0298818744168267	0.00422803068967018	0.00276075039562423	0.0449554408148264
1_154605882_155673527	ENSG00000176444.14	CLK2	Ovary	COVID19_HGI_C2_ALL_leave_UKBB_23andme_20210107	1_155040654_C_T	0.93175	0.0001591	1426	0.878197645037109	0.107169169970494	0.0121790124157605	0.00148527358757812	0.000968898989058597	0.137547823474391
1_154605882_155673527	ENSG00000176444.14	CLK2	Brain_Amygdala	COVID19_HGI_C2_ALL_eur_leave_23andme_20210107	1_155105882_T_G	0.259442	1.015e-08	1632	0.0520207644496767	0.00808776652781766	0.747898667105577	0.116201427347724	0.0757913745692048	0.925723125472088
1_154605882_155673527	ENSG00000176444.14	CLK2	Skin_Sun_Exposed_Lower_leg	COVID19_HGI_A2_ALL_eur_leave_ukbb_23andme_20210107	1_155153537_C_T	0.00697836	4.065e-06	1689	0.491275659384527	0.0846972524829145	0.257057584295573	0.0441946479674114	0.122774855869573	0.348681490575761
1_154605882_155673527	ENSG00000176444.14	CLK2	Artery_Tibial	COVID19_HGI_B2_ALL_leave_23andme_20210107	1_155173527_G_A	0.679504	2.603e-07	1390	0.252387950829497	0.0321501153347378	0.600293825663068	0.0764289196928928	0.0387391884798051	0.313161305293171
1_154605882_155673527	ENSG00000176444.14	CLK2	Brain_Substantia_nigra	COVID19_HGI_C2_ALL_leave_UKBB_23andme_20210107	1_155040654_C_T	0.144135	0.0001591	1415	0.843544456802417	0.141721323443225	0.0115775026843879	0.0019438879766408	0.00121282909332953	0.162150829113685
1_154605882_155673527	ENSG00000176444.14	CLK2	Heart_Left_Ventricle	COVID19_HGI_C2_ALL_leave_UKBB_23andme_20210107	1_155040654_C_T	0.515664	0.0001591	1426	0.883772904772867	0.10161579318499	0.0122563311809914	0.00140828050791037	0.000946690353241566	0.137381780802052
1_154605882_155673527	ENSG00000176444.14	CLK2	Brain_Cortex	COVID19_HGI_B2_ALL_leave_UKBB_23andme_20210107	1_155167786_A_G	0.938031	5.589e-07	1257	0.295629696819635	0.0333096361599992	0.565641307845655	0.0636910643308578	0.0417282948438538	0.294008184422871
1_154605882_155673527	ENSG00000176444.14	CLK2	Pancreas	COVID19_HGI_C2_ALL_leave_23andme_20210107	1_155105882_T_G	0.13624	1.453e-06	1504	0.711428717632392	0.122665913518133	0.12651170513413	0.0217957946696479	0.0175978690456961	0.519328095829627
1_154605882_155673527	ENSG00000176444.14	CLK2	Cells_Transformed_fibroblasts	COVID19_HGI_B1_ALL_eur_leave_23andme_20210107	1_155207733_C_T	0.734614	0.001256	1565	0.836366562339542	0.123438255330035	0.0325819242440642	0.00480591656625118	0.00280734152010818	0.0436996540318136
1_154605882_155673527	ENSG00000176444.14	CLK2	Brain_Nucleus_accumbens_basal_ganglia	COVID19_HGI_B1_ALL_leave_UKBB_23andme_20210107	1_155137395_G_T	0.133292	0.003085	1329	0.850190826762634	0.118080303068246	0.0255268431319672	0.00354268280545466	0.0026593442316977	0.0308766289235907
1_154605882_155673527	ENSG00000176444.14	CLK2	Spleen	COVID19_HGI_A2_ALL_leave_UKBB_23andme_20210107	1_155173527_G_A	0.329775	5.098e-07	1347	0.231278978271763	0.0294513276232809	0.606567785219204	0.0771855139040516	0.0555163949816999	0.334670993144155
1_154605882_155673527	ENSG00000176444.14	CLK2	Brain_Anterior_cingulate_cortex_BA24	COVID19_HGI_A2_ALL_eur_leave_23andme_20210107	1_155153537_C_T	0.786201	2.613e-06	1682	0.560923204620338	0.0872286632291173	0.283690669996087	0.0440924159809944	0.0240650461734631	0.227662503138953
1_154605882_155673527	ENSG00000176444.14	CLK2	Artery_Coronary	COVID19_HGI_C2_ALL_leave_23andme_20210107	1_155105882_T_G	0.682802	1.453e-06	1503	0.740157463853393	0.100732109555314	0.131618178760507	0.0179030543315013	0.00958919349928497	0.58962977355028
1_154605882_155673527	ENSG00000176444.14	CLK2	Heart_Left_Ventricle	COVID19_HGI_B2_ALL_leave_23andme_20210107	1_155173527_G_A	0.320391	2.603e-07	1390	0.252841929701987	0.0279272694424055	0.601373594777409	0.0663723176695446	0.0514848884086537	0.33630939556739
1_154605882_155673527	ENSG00000176444.14	CLK2	Breast_Mammary_Tissue	COVID19_HGI_A2_ALL_eur_leave_23andme_20210107	1_155153537_C_T	0.319608	2.613e-06	1689	0.569524770243328	0.0793852448635505	0.288071214972173	0.0401309476798317	0.0228878222411176	0.253376349076519
1_154605882_155673527	ENSG00000176444.14	CLK2	Whole_Blood	COVID19_HGI_A2_ALL_leave_23andme_20210107	1_155173527_G_A	0.478387	3.926e-07	1346	0.249757272911921	0.0302936774937808	0.607383818646278	0.0736321528626242	0.0389330780853965	0.323565592988639
1_154605882_155673527	ENSG00000176444.14	CLK2	Skin_Sun_Exposed_Lower_leg	COVID19_HGI_C2_ALL_eur_leave_ukbb_23andme_20210107	1_155040654_C_T	0.878351	0.0001912	1640	0.837365901627687	0.140430717083406	0.0175267637536855	0.002937592511282	0.00173902502393942	0.046547251836112
1_154605882_155673527	ENSG00000176444.14	CLK2	Artery_Tibial	COVID19_HGI_C2_ALL_eur_leave_ukbb_23andme_20210107	1_155105882_T_G	0.0693489	0.0001365	1640	0.848653054277579	0.129243327977081	0.0177630132326312	0.0027035331197878	0.00163707139292128	0.146748941402439
1_154605882_155673527	ENSG00000176444.14	CLK2	Pancreas	COVID19_HGI_A2_ALL_leave_23andme_20210107	1_155153537_C_T	0.0421498	5.492e-07	1346	0.232948603790053	0.0364538618108795	0.566506876331159	0.0885765019912333	0.075514156076675	0.35724854200158
1_154605882_155673527	ENSG00000176444.14	CLK2	Brain_Hypothalamus	COVID19_HGI_A2_ALL_eur_leave_23andme_20210107	1_155153537_C_T	0.376187	2.613e-06	1685	0.559666379655742	0.0884616414892892	0.283070954758361	0.0447185038242351	0.0240825202723724	0.259549895984792
1_154605882_155673527	ENSG00000176444.14	CLK2	Artery_Aorta	COVID19_HGI_B1_ALL_leave_23andme_20210107	1_155181989_G_A	0.380845	0.002266	1434	0.867571815643639	0.0980600065461213	0.0286646345062754	0.00323744349227459	0.0024660998116893	0.0360701455672711
1_154605882_155673527	ENSG00000176444.14	CLK2	Colon_Sigmoid	COVID19_HGI_C2_ALL_leave_23andme_20210107	1_155105882_T_G	0.331796	1.453e-06	1504	0.726988678506385	0.112720179935764	0.129278696588369	0.0200337873368547	0.0109786576326272	0.596834671562698
1_154605882_155673527	ENSG00000176444.14	CLK2	Breast_Mammary_Tissue	COVID19_HGI_B1_ALL_eur_leave_23andme_20210107	1_155207733_C_T	0.570654	0.001256	1565	0.850592789054475	0.10925094401204	0.0331361284195734	0.00425326887075712	0.00276686964315377	0.0488632114608266
1_154605882_155673527	ENSG00000176444.14	CLK2	Spleen	COVID19_HGI_C2_ALL_leave_23andme_20210107	1_155105882_T_G	0.0656005	1.453e-06	1504	0.727989533399619	0.104529847782793	0.129456676273469	0.0185688432820881	0.0194550992620315	0.614422981133969
1_154605882_155673527	ENSG00000176444.14	CLK2	Thyroid	COVID19_HGI_B1_ALL_leave_23andme_20210107	1_155181989_G_A	0.462265	0.002266	1434	0.851128942625898	0.114491876600385	0.0281213608120545	0.00378034226991941	0.00247747769174311	0.0321456922391194
1_154605882_155673527	ENSG00000176444.14	CLK2	Prostate	COVID19_HGI_B1_ALL_eur_leave_ukbb_23andme_20210107	1_155167786_A_G	0.187055	0.001873	1563	0.822061341449137	0.14081494895525	0.0290844487269823	0.00497895862551961	0.00306030224311059	0.0433692297176305
1_154605882_155673527	ENSG00000176444.14	CLK2	Skin_Sun_Exposed_Lower_leg	COVID19_HGI_A2_ALL_leave_23andme_20210107	1_155173527_G_A	0.00994492	3.926e-07	1346	0.185562772254652	0.026047910904897	0.451269442112973	0.0630717732582708	0.274048101469207	0.292304729128069
1_154605882_155673527	ENSG00000176444.14	CLK2	Prostate	COVID19_HGI_C2_ALL_eur_leave_ukbb_23andme_20210107	1_155040654_C_T	0.600846	0.0001912	1637	0.828795568336258	0.148657113135482	0.0173031592434431	0.00310144253336921	0.00214271675144695	0.0558576903281353
1_154605882_155673527	ENSG00000176444.14	CLK2	Artery_Tibial	COVID19_HGI_B1_ALL_leave_UKBB_23andme_20210107	1_154753201_A_C	0.12945	0.001776	1331	0.863485002813481	0.105072734384592	0.0259511984418414	0.00315552287175203	0.00233554148833403	0.0403122901325297
1_154605882_155673527	ENSG00000176444.14	CLK2	Adipose_Subcutaneous	COVID19_HGI_C2_ALL_leave_23andme_20210107	1_155105882_T_G	0.0702928	1.453e-06	1504	0.72236142464706	0.112099571920837	0.1284558428557	0.0199172388007495	0.0171659217756535	0.753177662934086
1_154605882_155673527	ENSG00000176444.14	CLK2	Colon_Sigmoid	COVID19_HGI_B1_ALL_leave_UKBB_23andme_20210107	1_154753467_T_C	0.215342	0.003463	1331	0.850769408760055	0.117693040517869	0.0255690436811783	0.00353471559708198	0.00243379144381549	0.0304766847794917
1_154605882_155673527	ENSG00000176444.14	CLK2	Esophagus_Muscularis	COVID19_HGI_C2_ALL_leave_UKBB_23andme_20210107	1_155040654_C_T	0.845545	0.0001591	1426	0.88996225275128	0.0955270038927223	0.0123421662390794	0.00132394207216705	0.000844635044751489	0.127800044505645
1_154605882_155673527	ENSG00000176444.14	CLK2	Testis	COVID19_HGI_B1_ALL_eur_leave_23andme_20210107	1_155207733_C_T	0.669697	0.001256	1565	0.835871253025542	0.123662433555619	0.0325626287206982	0.00481436779266038	0.00308931690548103	0.0429447439162967
1_154605882_155673527	ENSG00000176444.14	CLK2	Brain_Amygdala	COVID19_HGI_C2_ALL_leave_UKBB_23andme_20210107	1_155040654_C_T	0.108558	0.0001591	1426	0.868640904014254	0.116587497567796	0.0120464777087623	0.00161574827735228	0.00110937243183534	0.199541542814342
1_154605882_155673527	ENSG00000176444.14	CLK2	Prostate	COVID19_HGI_C2_ALL_leave_23andme_20210107	1_155105882_T_G	0.790178	1.453e-06	1504	0.719254274441092	0.11932715531303	0.127903305600846	0.0212073610714102	0.0123079035736213	0.4643625166154
1_154605882_155673527	ENSG00000176444.14	CLK2	Esophagus_Muscularis	COVID19_HGI_C2_ALL_leave_23andme_20210107	1_155105882_T_G	0.16764	1.453e-06	1504	0.752233690036316	0.0858842601403977	0.133767957951632	0.0152597427857394	0.012854349085915	0.664125642482443
1_154605882_155673527	ENSG00000176444.14	CLK2	Brain_Spinal_cord_cervical_c-1	COVID19_HGI_C2_ALL_leave_23andme_20210107	1_155105882_T_G	0.719387	1.453e-06	1497	0.729689812480316	0.110192887880101	0.129732594562473	0.019580546854922	0.0108041582221879	0.578966671970159
1_154605882_155673527	ENSG00000176444.14	CLK2	Stomach	COVID19_HGI_A2_ALL_leave_UKBB_23andme_20210107	1_155173527_G_A	0.506043	5.098e-07	1347	0.227499257361189	0.0361397899166268	0.596654835245948	0.0947376723803805	0.0449684450958551	0.319336723265235
1_154605882_155673527	ENSG00000176444.14	CLK2	Heart_Left_Ventricle	COVID19_HGI_C2_ALL_leave_23andme_20210107	1_155105882_T_G	0.852609	1.453e-06	1504	0.750370004950372	0.0919199901735157	0.133436543191147	0.0163379814113929	0.00793548027357235	0.574723659734314
1_154605882_155673527	ENSG00000176444.14	CLK2	Skin_Sun_Exposed_Lower_leg	COVID19_HGI_C2_ALL_eur_leave_23andme_20210107	1_155105882_T_G	0.679246	1.015e-08	1639	0.0533043994249409	0.00893676656357603	0.766354631191013	0.128440473242888	0.0429637295775821	0.922927821375537
1_154605882_155673527	ENSG00000176444.14	CLK2	Thyroid	COVID19_HGI_B1_ALL_eur_leave_ukbb_23andme_20210107	1_155167786_A_G	0.79007	0.001873	1566	0.839871513898012	0.123229512315619	0.0298377395854333	0.00437523376093896	0.00268600043999736	0.0251742224649755
1_154605882_155673527	ENSG00000176444.14	CLK2	Esophagus_Mucosa	COVID19_HGI_B2_ALL_leave_23andme_20210107	1_155167786_A_G	0.00243007	3.777e-07	1390	0.16412991538767	0.0214260568662559	0.390375905386944	0.0505874689594772	0.373480653399653	0.362538180237331
1_154605882_155673527	ENSG00000176444.14	CLK2	Ovary	COVID19_HGI_C2_ALL_leave_23andme_20210107	1_155105882_T_G	0.502482	1.453e-06	1504	0.743610304102731	0.0964846831473884	0.132234481397412	0.0171471221591849	0.0105234091932834	0.61380587826759
1_154605882_155673527	ENSG00000176444.14	CLK2	Uterus	COVID19_HGI_B1_ALL_eur_leave_ukbb_23andme_20210107	1_155167786_A_G	0.238534	0.001873	1553	0.833285982594905	0.13008326657031	0.0291854243881858	0.00455320917322638	0.00289211727337299	0.0431895754491974
1_154605882_155673527	ENSG00000176444.14	CLK2	Adipose_Visceral_Omentum	COVID19_HGI_A2_ALL_eur_leave_ukbb_23andme_20210107	1_155153537_C_T	0.685074	4.065e-06	1689	0.561228596029125	0.082326274923327	0.293660116020368	0.0430570924991041	0.0197279205280768	0.20627812887267
1_154605882_155673527	ENSG00000176444.14	CLK2	Brain_Spinal_cord_cervical_c-1	COVID19_HGI_C2_ALL_eur_leave_ukbb_23andme_20210107	1_155040654_C_T	0.809948	0.0001912	1628	0.840243555106761	0.137849647228247	0.017436699561908	0.00285903912849222	0.00161105897459249	0.0755031548169126
1_154605882_155673527	ENSG00000176444.14	CLK2	Testis	COVID19_HGI_A2_ALL_eur_leave_ukbb_23andme_20210107	1_155153537_C_T	0.598404	4.065e-06	1689	0.551450973818717	0.0879259052441127	0.288544023053924	0.0459807011817042	0.0260983967015417	0.182171068090214
1_154605882_155673527	ENSG00000176444.14	CLK2	Skin_Not_Sun_Exposed_Suprapubic	COVID19_HGI_C2_ALL_eur_leave_ukbb_23andme_20210107	1_155040654_C_T	0.684917	0.0001912	1640	0.855087818605454	0.123188434363326	0.0178976981940872	0.00257718737779464	0.00124886145933894	0.0753096359961068
1_154605882_155673527	ENSG00000176444.14	CLK2	Cells_Transformed_fibroblasts	COVID19_HGI_B2_ALL_leave_UKBB_23andme_20210107	1_155167786_A_G	0.78349	5.589e-07	1257	0.296558739424132	0.0347880664777853	0.567418885942528	0.0665268309325038	0.0347074772230515	0.285327669738063
1_154605882_155673527	ENSG00000176444.14	CLK2	Esophagus_Mucosa	COVID19_HGI_A2_ALL_eur_leave_ukbb_23andme_20210107	1_155153537_C_T	0.00173266	4.065e-06	1689	0.449494675157215	0.0727790918876216	0.235195888789593	0.0378766499292641	0.204653694236307	0.420177239058024
1_154605882_155673527	ENSG00000176444.14	CLK2	Small_Intestine_Terminal_Ileum	COVID19_HGI_A2_ALL_eur_leave_23andme_20210107	1_155153537_C_T	0.61685	2.613e-06	1683	0.562378724950124	0.0848087777761922	0.284126897656727	0.0428215159016235	0.0258640837153333	0.206838976739946
1_154605882_155673527	ENSG00000176444.14	CLK2	Skin_Sun_Exposed_Lower_leg	COVID19_HGI_B2_ALL_leave_UKBB_23andme_20210107	1_155167786_A_G	0.00585807	5.589e-07	1257	0.237125824908642	0.0310921318754932	0.453703275307745	0.0592711364674212	0.218807631440698	0.500336645550914
1_154605882_155673527	ENSG00000176444.14	CLK2	Brain_Hypothalamus	COVID19_HGI_B2_ALL_leave_23andme_20210107	1_155173527_G_A	0.803678	2.603e-07	1389	0.249459103090154	0.0321420168598462	0.593326530294973	0.0763995750699445	0.0486727746850829	0.331386626858771
1_154605882_155673527	ENSG00000176444.14	CLK2	Small_Intestine_Terminal_Ileum	COVID19_HGI_B2_ALL_eur_leave_ukbb_23andme_20210107	1_155167786_A_G	0.248684	1.02e-08	1553	0.0164002207806699	0.00226682673434192	0.797315355414498	0.11013046850335	0.0738871285671407	0.646483917019809
1_154605882_155673527	ENSG00000176444.14	CLK2	Esophagus_Gastroesophageal_Junction	COVID19_HGI_A2_ALL_leave_UKBB_23andme_20210107	1_155173527_G_A	0.52611	5.098e-07	1347	0.236553009058598	0.0259984050611784	0.620399812658331	0.0681362511059442	0.0489125221159488	0.309957481405654
1_154605882_155673527	ENSG00000176444.14	CLK2	Heart_Left_Ventricle	COVID19_HGI_B2_ALL_leave_UKBB_23andme_20210107	1_155167786_A_G	0.2967	5.589e-07	1257	0.298146857736231	0.0290608477732162	0.570457502592794	0.0555566206699055	0.0467781712278531	0.316375220301739
1_154605882_155673527	ENSG00000176444.14	CLK2	Lung	COVID19_HGI_C2_ALL_eur_leave_ukbb_23andme_20210107	1_155040654_C_T	0.362445	0.0001912	1640	0.869011249387482	0.109234691095851	0.0181891271637683	0.00228509296468979	0.00127983938820919	0.0919801623432071
1_154605882_155673527	ENSG00000176444.14	CLK2	Vagina	COVID19_HGI_B1_ALL_leave_UKBB_23andme_20210107	1_154753201_A_C	0.206827	0.001776	1330	0.865892390359304	0.102658947272922	0.0259726023280252	0.00307687491708642	0.00239918512266226	0.0383433645243437
1_154605882_155673527	ENSG00000176444.14	CLK2	Liver	COVID19_HGI_A2_ALL_eur_leave_23andme_20210107	1_155153537_C_T	0.44704	2.613e-06	1687	0.562122463256856	0.0863432204843984	0.284322616722387	0.0436490033174695	0.0235626962188895	0.236400117303545
1_154605882_155673527	ENSG00000176444.14	CLK2	Cells_Transformed_fibroblasts	COVID19_HGI_B2_ALL_eur_leave_ukbb_23andme_20210107	1_155167786_A_G	0.78349	1.02e-08	1558	0.0167104319254178	0.00246460708537238	0.812398349118593	0.119771271296807	0.04865534057381	0.593541189505647
1_154605882_155673527	ENSG00000176444.14	CLK2	Cells_EBV-transformed_lymphocytes	COVID19_HGI_A2_ALL_leave_UKBB_23andme_20210107	1_155173527_G_A	0.627562	5.098e-07	1347	0.230563784354086	0.0318383779443786	0.604692069605579	0.083452015074816	0.0494537530211408	0.318593013158338
1_154605882_155673527	ENSG00000176444.14	CLK2	Breast_Mammary_Tissue	COVID19_HGI_A2_ALL_leave_23andme_20210107	1_155173527_G_A	0.562927	3.926e-07	1346	0.25164822654448	0.0266297347699426	0.611982422021612	0.0647157328522267	0.0450238838117389	0.290110896454512
1_154605882_155673527	ENSG00000176444.14	CLK2	Stomach	COVID19_HGI_B1_ALL_eur_leave_23andme_20210107	1_155207733_C_T	0.706667	0.001256	1565	0.812915633887207	0.146561746312577	0.0316683578621782	0.00570638659250364	0.00314787534553434	0.0393508585497241
1_154605882_155673527	ENSG00000176444.14	CLK2	Colon_Sigmoid	COVID19_HGI_C2_ALL_eur_leave_23andme_20210107	1_155105882_T_G	0.331796	1.015e-08	1639	0.0520570906821174	0.00878038285848773	0.748422137027302	0.126170546579523	0.0645698428525695	0.935896885241217
1_154605882_155673527	ENSG00000176444.14	CLK2	Brain_Cortex	COVID19_HGI_B2_ALL_leave_23andme_20210107	1_155173527_G_A	0.900846	2.603e-07	1390	0.251416013900589	0.0314564204376083	0.597982115712415	0.0747733634833056	0.0443720864660827	0.334625002596722
1_154605882_155673527	ENSG00000176444.14	CLK2	Artery_Tibial	COVID19_HGI_B2_ALL_eur_leave_ukbb_23andme_20210107	1_155167786_A_G	0.508625	1.02e-08	1558	0.0167145743720466	0.00236709701409926	0.812599739293161	0.115026061197781	0.0532925281229118	0.592853881286376
1_154605882_155673527	ENSG00000176444.14	CLK2	Heart_Atrial_Appendage	COVID19_HGI_A2_ALL_eur_leave_23andme_20210107	1_155153537_C_T	0.33183	2.613e-06	1689	0.567033000911427	0.0826698397338656	0.28681085360358	0.041793523021694	0.0216927827294331	0.263296265950573
1_154605882_155673527	ENSG00000176444.14	CLK2	Brain_Caudate_basal_ganglia	COVID19_HGI_B1_ALL_eur_leave_ukbb_23andme_20210107	1_155167786_A_G	0.743474	0.001873	1566	0.842846749982581	0.120211543457766	0.029943439466936	0.00426797143609824	0.00273029565661946	0.0339636474237952
1_154605882_155673527	ENSG00000176444.14	CLK2	Brain_Hippocampus	COVID19_HGI_B2_ALL_eur_leave_23andme_20210107	1_155167786_A_G	0.220243	6.516e-08	1551	0.0675435845856158	0.0100432659107893	0.738370706341745	0.109716313351689	0.0743261298101616	0.350049499875375
1_154605882_155673527	ENSG00000176444.14	CLK2	Vagina	COVID19_HGI_C2_ALL_leave_UKBB_23andme_20210107	1_155040654_C_T	0.802149	0.0001591	1425	0.874265728968803	0.111031687689563	0.0121204918522245	0.00153825780125917	0.00104383368814991	0.132555977718704
1_154605882_155673527	ENSG00000176444.14	CLK2	Brain_Caudate_basal_ganglia	COVID19_HGI_C2_ALL_leave_UKBB_23andme_20210107	1_155040654_C_T	0.618676	0.0001591	1426	0.873396820138953	0.11192308005141	0.0121124336605441	0.00155115410610834	0.00101651204298462	0.133722888176262
1_154605882_155673527	ENSG00000176444.14	CLK2	Brain_Nucleus_accumbens_basal_ganglia	COVID19_HGI_B1_ALL_leave_23andme_20210107	1_155181989_G_A	0.0699492	0.002266	1432	0.839971472800327	0.125225788277449	0.0277240522265979	0.00413024703988428	0.00294843965574201	0.0370726313796188
1_154605882_155673527	ENSG00000176444.14	CLK2	Brain_Caudate_basal_ganglia	COVID19_HGI_B1_ALL_eur_leave_23andme_20210107	1_155207733_C_T	0.300671	0.001256	1565	0.839865669675051	0.119723001402906	0.0327182372618975	0.00466095843936964	0.00303213322077574	0.0544882422587988
1_154605882_155673527	ENSG00000176444.14	CLK2	Lung	COVID19_HGI_C2_ALL_leave_23andme_20210107	1_155105882_T_G	0.604678	1.453e-06	1504	0.756902871948815	0.0853938425036253	0.134598267651945	0.0151774597552113	0.00792755814040399	0.595087530061074
1_154605882_155673527	ENSG00000176444.14	CLK2	Whole_Blood	COVID19_HGI_A2_ALL_eur_leave_23andme_20210107	1_155153537_C_T	0.772624	2.613e-06	1689	0.564591805086165	0.0873158719876473	0.285576072810696	0.0441468550939671	0.0183693950215242	0.213007043596781
1_154605882_155673527	ENSG00000176444.14	CLK2	Colon_Transverse	COVID19_HGI_B2_ALL_leave_23andme_20210107	1_155173527_G_A	0.286002	2.603e-07	1390	0.249963166578482	0.0289535326205389	0.594526581190163	0.0688069753986509	0.0577497442121648	0.31030572000278
1_154605882_155673527	ENSG00000176444.14	CLK2	Brain_Cerebellum	COVID19_HGI_C2_ALL_eur_leave_23andme_20210107	1_155105882_T_G	0.336297	1.015e-08	1639	0.0519909647550699	0.00873294268368471	0.747471447947576	0.125486753558354	0.0663178910553157	0.93725565116978
1_154605882_155673527	ENSG00000176444.14	CLK2	Minor_Salivary_Gland	COVID19_HGI_A2_ALL_eur_leave_ukbb_23andme_20210107	1_155153537_C_T	0.163426	4.065e-06	1667	0.548718743312256	0.0885583378373868	0.286352384964327	0.0461845488992953	0.0301859849867352	0.242997104564798
1_154605882_155673527	ENSG00000176444.14	CLK2	Adipose_Subcutaneous	COVID19_HGI_C2_ALL_eur_leave_ukbb_23andme_20210107	1_155105882_T_G	0.0702928	0.0001365	1640	0.836566731275318	0.141320817734803	0.0175100364544992	0.00295631598361675	0.00164609855176352	0.142681639989096
1_154605882_155673527	ENSG00000176444.14	CLK2	Brain_Amygdala	COVID19_HGI_A2_ALL_leave_UKBB_23andme_20210107	1_155173527_G_A	0.281208	5.098e-07	1347	0.230308220862853	0.029150710157173	0.604021811625289	0.0763924839642199	0.0601267733904651	0.329605732707796
1_154605882_155673527	ENSG00000176444.14	CLK2	Brain_Hippocampus	COVID19_HGI_A2_ALL_leave_UKBB_23andme_20210107	1_155173527_G_A	0.223147	5.098e-07	1346	0.2292093927492	0.0293131520460565	0.601138986173068	0.0768149948585574	0.0635234741731177	0.327084129095947
1_154605882_155673527	ENSG00000176444.14	CLK2	Heart_Left_Ventricle	COVID19_HGI_A2_ALL_leave_UKBB_23andme_20210107	1_155173527_G_A	0.320391	5.098e-07	1347	0.23632967250248	0.0249176081425086	0.619814075203006	0.0652969513308193	0.0536416928211856	0.330616995369123
17_43205356_45363133	ENSG00000176681.10	LRRC37A	Pituitary	COVID19_HGI_B1_ALL_eur_leave_23andme_20210107	17_44189067_A_G	2.36306e-17	7.033e-07	4774	3.2935150986621e-10	0.00179913073615516	2.96348403917001e-09	0.0152054690894111	0.982995396881597	0.769350836057858
17_43205356_45363133	ENSG00000176681.10	LRRC37A	Uterus	COVID19_HGI_B2_ALL_eur_leave_23andme_20210107	17_44219831_T_A	2.58743e-10	9.688e-08	4942	8.76957560588994e-07	0.00227294736760244	0.000278005676510516	0.720273395744475	0.277174774253851	0.00551389819217423
17_43205356_45363133	ENSG00000176681.10	LRRC37A	Brain_Hypothalamus	COVID19_HGI_A2_ALL_eur_leave_23andme_20210107	17_44612339_C_T	1.11636e-22	0.9962	5256	1.12628487367244e-08	0.766516055486996	3.4178227628494e-09	0.232605994781854	0.000877935050477329	0.923499259209319
17_43205356_45363133	ENSG00000176681.10	LRRC37A	Skin_Not_Sun_Exposed_Suprapubic	COVID19_HGI_B2_ALL_leave_23andme_20210107	17_44219831_T_A	1.21243e-21	9.948e-10	4633	3.44573561062109e-19	7.86302528855457e-05	2.98647806934418e-15	0.681183130638582	0.318738239108531	0.00801321160978185
17_43205356_45363133	ENSG00000176681.10	LRRC37A	Cells_EBV-transformed_lymphocytes	COVID19_HGI_B1_ALL_eur_leave_ukbb_23andme_20210107	17_43849514_T_C	0.678763	0.0003319	4772	0.544759411239262	0.282912193046129	0.106253487458674	0.055170165166927	0.0109047430890081	0.0371299469943406
17_43205356_45363133	ENSG00000176681.10	LRRC37A	Brain_Substantia_nigra	COVID19_HGI_B1_ALL_leave_UKBB_23andme_20210107	17_44189067_A_G	1.58307e-07	0.1292	4368	0.21279190466789	0.658542679622675	0.0271352135761517	0.0839597607849604	0.017570441348323	0.0155454722742411
17_43205356_45363133	ENSG00000176681.10	LRRC37A	Adipose_Subcutaneous	COVID19_HGI_B1_ALL_leave_UKBB_23andme_20210107	17_44189067_A_G	7.22501e-34	0.1292	4383	5.21306149779194e-23	0.868067849750469	6.67068668263165e-24	0.11105797358686	0.0208741766626672	0.676117820043014
17_43205356_45363133	ENSG00000176681.10	LRRC37A	Brain_Cerebellum	COVID19_HGI_A2_ALL_eur_leave_ukbb_23andme_20210107	17_44612339_C_T	2.60669e-29	0.5902	5275	1.25667268315582e-14	0.939530376162794	7.86122228733695e-16	0.0587714193440901	0.00169820449310014	0.999543625332084
17_43205356_45363133	ENSG00000176681.10	LRRC37A	Minor_Salivary_Gland	COVID19_HGI_B1_ALL_leave_UKBB_23andme_20210107	17_44189067_A_G	1.93118e-07	0.1292	4379	0.438165565037354	0.438346156766702	0.0560391414453852	0.0560508399098428	0.011398296840716	0.079974664505203
17_43205356_45363133	ENSG00000176681.10	LRRC37A	Artery_Tibial	COVID19_HGI_B1_ALL_eur_leave_23andme_20210107	17_44189067_A_G	5.49791e-35	7.033e-07	4776	4.42481250262765e-27	0.0022530383165178	3.98144494611731e-26	0.0192943793475629	0.978452582335919	0.670040839867547
17_43205356_45363133	ENSG00000176681.10	LRRC37A	Nerve_Tibial	COVID19_HGI_B1_ALL_leave_UKBB_23andme_20210107	17_44189067_A_G	1.09422e-36	0.1292	4383	6.87189741318549e-25	0.866788789784471	8.79335004545094e-26	0.1108928595946	0.0223183506209304	0.909340035091634
17_43205356_45363133	ENSG00000176681.10	LRRC37A	Adrenal_Gland	COVID19_HGI_B2_ALL_eur_leave_ukbb_23andme_20210107	17_44184828_G_T	1.76893e-11	0.07235	4951	0.00118939656397978	0.586720796866079	0.00081993554375826	0.404461516324978	0.00680835470120481	0.229971421925331
17_43205356_45363133	ENSG00000176681.10	LRRC37A	Brain_Putamen_basal_ganglia	COVID19_HGI_A2_ALL_leave_UKBB_23andme_20210107	17_44184828_G_T	9.29768e-15	0.09227	4863	0.000163819993169419	0.887369922147223	1.96229651475565e-05	0.106286293457392	0.00616034143706939	0.356985755319693
17_43205356_45363133	ENSG00000176681.10	LRRC37A	Brain_Amygdala	COVID19_HGI_B2_ALL_eur_leave_ukbb_23andme_20210107	17_44189067_A_G	7.29593e-13	0.05319	4914	0.00419671427238441	0.575808567393371	0.0028896643512826	0.396454635332544	0.0206504186504183	0.0596451422567331
17_43205356_45363133	ENSG00000176681.10	LRRC37A	Brain_Putamen_basal_ganglia	COVID19_HGI_B1_ALL_eur_leave_23andme_20210107	17_44189067_A_G	4.13199e-14	7.033e-07	4753	4.22632441715704e-07	0.00220483288781577	3.80192541517529e-06	0.0188553444168356	0.978935598137491	0.631108713304592
17_43205356_45363133	ENSG00000176681.10	LRRC37A	Pancreas	COVID19_HGI_C2_ALL_eur_leave_ukbb_23andme_20210107	17_44612339_C_T	1.69096e-31	0.9958	5198	2.09024705389987e-18	0.642429153596215	1.16151118906379e-18	0.356985278227488	0.000585568176294005	0.999999999983558
17_43205356_45363133	ENSG00000176681.10	LRRC37A	Testis	COVID19_HGI_B1_ALL_eur_leave_23andme_20210107	17_44819595_T_G	5.94089e-33	0.254	4776	3.82441114779793e-17	0.0998576400188449	3.44120398937413e-16	0.89851711639379	0.00162524358736766	0.999997399701263
17_43205356_45363133	ENSG00000176681.10	LRRC37A	Colon_Sigmoid	COVID19_HGI_B1_ALL_eur_leave_ukbb_23andme_20210107	17_44189067_A_G	6.54224e-25	0.07302	4777	1.52201982269119e-13	0.817713924862613	2.97209853713433e-14	0.159655076455963	0.0226309986812437	0.579772615593335
17_43205356_45363133	ENSG00000176681.10	LRRC37A	Brain_Hypothalamus	COVID19_HGI_B1_ALL_eur_leave_ukbb_23andme_20210107	17_44189067_A_G	7.25519e-20	0.07302	4763	1.8223415822212e-07	0.81817098993946	3.55215904017908e-08	0.159457800380962	0.0223709919238297	0.557196235682041
17_43205356_45363133	ENSG00000176681.10	LRRC37A	Cells_EBV-transformed_lymphocytes	COVID19_HGI_A2_ALL_eur_leave_23andme_20210107	17_44410368_T_G	9.65163e-12	0.1017	5267	0.0398718944162159	0.724658936390267	0.0121016927321654	0.219940970724765	0.00342650573658641	0.6043805804856
17_43205356_45363133	ENSG00000176681.10	LRRC37A	Heart_Left_Ventricle	COVID19_HGI_C2_ALL_leave_23andme_20210107	17_44184828_G_T	2.68936e-18	0.2481	5061	2.22671117213465e-10	0.2361744171461	7.19910586311425e-10	0.763567398219681	0.000258183691635808	0.249548841738323
17_43205356_45363133	ENSG00000176681.10	LRRC37A	Colon_Transverse	COVID19_HGI_C2_ALL_eur_leave_ukbb_23andme_20210107	17_44612339_C_T	5.0811e-36	0.9958	5196	2.83728566115599e-22	0.642431962069086	1.57660726223059e-22	0.356982467194732	0.00058557073618446	0.999999999999581
17_43205356_45363133	ENSG00000176681.10	LRRC37A	Brain_Frontal_Cortex_BA9	COVID19_HGI_B2_ALL_eur_leave_23andme_20210107	17_44189067_A_G	2.96548e-16	6.783e-05	4941	4.07019394130615e-08	0.00313115050959213	1.290298517219e-05	0.992606647907305	0.00424925789599028	0.500278971671589
17_43205356_45363133	ENSG00000176681.10	LRRC37A	Adrenal_Gland	COVID19_HGI_C2_ALL_eur_leave_ukbb_23andme_20210107	17_44612339_C_T	6.00325e-24	0.9958	5198	1.09760490229726e-11	0.642429153562822	6.09918513130271e-12	0.356985278208895	0.000585568211209044	0.999999929705221
17_43205356_45363133	ENSG00000176681.10	LRRC37A	Brain_Cortex	COVID19_HGI_B2_ALL_leave_23andme_20210107	17_44189067_A_G	6.0084e-20	5.81e-06	4630	1.29781087842453e-12	0.000115157766687337	1.12483491338417e-08	0.998090290143416	0.00179454084025028	0.362825467962505
17_43205356_45363133	ENSG00000176681.10	LRRC37A	Vagina	COVID19_HGI_B1_ALL_leave_23andme_20210107	17_44189067_A_G	1.03023e-10	1.961e-06	4765	0.000216570335589431	0.00567830744510044	0.00678268486322314	0.177026478647507	0.81029595870858	0.808404827179651
17_43205356_45363133	ENSG00000176681.10	LRRC37A	Prostate	COVID19_HGI_A2_ALL_eur_leave_23andme_20210107	17_44612339_C_T	6.59741e-22	0.9962	5265	2.6376675206774e-09	0.766499952761259	8.00523275393903e-10	0.232629302684279	0.000870741116269965	0.99903903772459
17_43205356_45363133	ENSG00000176681.10	LRRC37A	Prostate	COVID19_HGI_B2_ALL_eur_leave_ukbb_23andme_20210107	17_44219831_T_A	3.00091e-11	0.0001441	4946	6.78044594339758e-05	0.560357314533471	4.67406243811526e-05	0.386225874302595	0.0533022660801176	0.040175171084388
17_43205356_45363133	ENSG00000176681.10	LRRC37A	Esophagus_Mucosa	COVID19_HGI_C2_ALL_eur_leave_23andme_20210107	17_44612339_C_T	4.88811e-48	0.7492	5195	1.19030392271696e-34	0.283969560106472	3.00036002360127e-34	0.715792510294175	0.000237929599354835	1
17_43205356_45363133	ENSG00000176681.10	LRRC37A	Brain_Substantia_nigra	COVID19_HGI_B1_ALL_leave_23andme_20210107	17_43933307_T_C	1.02903e-05	5.392e-08	4756	0.0031482096698376	0.0104507689956944	0.0985944276534103	0.326732116169999	0.561074477511059	0.698265835430439
17_43205356_45363133	ENSG00000176681.10	LRRC37A	Pancreas	COVID19_HGI_B1_ALL_eur_leave_ukbb_23andme_20210107	17_44189067_A_G	8.33144e-11	0.07302	4778	0.000791781271490102	0.817337712409488	0.000154660667822961	0.159630587759043	0.022085257892156	0.413633406534906
17_43205356_45363133	ENSG00000176681.10	LRRC37A	Skin_Not_Sun_Exposed_Suprapubic	COVID19_HGI_A2_ALL_leave_UKBB_23andme_20210107	17_43749261_T_C	2.75534e-23	0.01197	4872	3.49335300306396e-15	0.863975148803789	4.18810596328803e-16	0.103547649675555	0.032477201520649	0.00591590320035052
17_43205356_45363133	ENSG00000176681.10	LRRC37A	Testis	COVID19_HGI_B1_ALL_leave_UKBB_23andme_20210107	17_44819595_T_G	5.94089e-33	0.7144	4383	3.36414824449892e-16	0.878399015551934	4.30479841883371e-17	0.112391624921075	0.00920935952699084	0.999999713156149
17_43205356_45363133	ENSG00000176681.10	LRRC37A	Liver	COVID19_HGI_C2_ALL_leave_23andme_20210107	17_44184828_G_T	5.63548e-11	0.2481	5056	0.000682974962339808	0.235242734955505	0.00220809208931241	0.760550169407896	0.00131602858494703	0.062892802174451
17_43205356_45363133	ENSG00000176681.10	LRRC37A	Spleen	COVID19_HGI_B1_ALL_leave_UKBB_23andme_20210107	17_44189067_A_G	1.5993e-14	0.1292	4379	5.8839349543377e-05	0.868799028496804	7.49188046366951e-06	0.110601670010615	0.0205329702625742	0.609481346022611
17_43205356_45363133	ENSG00000176681.10	LRRC37A	Cells_Transformed_fibroblasts	COVID19_HGI_B1_ALL_leave_UKBB_23andme_20210107	17_44184828_G_T	1.5336e-14	0.235	4383	5.45469238919918e-07	0.873396075461467	6.97988003669153e-08	0.11174579544819	0.0148575138223033	0.421755730030525
17_43205356_45363133	ENSG00000176681.10	LRRC37A	Pancreas	COVID19_HGI_C2_ALL_eur_leave_23andme_20210107	17_44612339_C_T	1.69096e-31	0.7492	5195	9.23940847153491e-19	0.283969560106468	2.32894736299279e-18	0.715792510294154	0.000237929599375349	0.999999999908368
17_43205356_45363133	ENSG00000176681.10	LRRC37A	Cells_EBV-transformed_lymphocytes	COVID19_HGI_B2_ALL_eur_leave_ukbb_23andme_20210107	17_44219831_T_A	0.120918	0.0001441	4948	0.376444210003627	0.202651561323541	0.259504449660743	0.139677549260303	0.0217222297517871	0.00543617148264662
17_43205356_45363133	ENSG00000176681.10	LRRC37A	Ovary	COVID19_HGI_A2_ALL_eur_leave_ukbb_23andme_20210107	17_44612339_C_T	4.78261e-11	0.5902	5276	0.00829559555571392	0.925719072702778	0.000518528168899135	0.0578557952365538	0.00761100833605518	0.0425362573016563
17_43205356_45363133	ENSG00000176681.10	LRRC37A	Brain_Frontal_Cortex_BA9	COVID19_HGI_C2_ALL_leave_UKBB_23andme_20210107	17_44184828_G_T	7.1178e-16	0.08446	4890	7.8240127179593e-06	0.6415857395005	4.35301882229029e-06	0.356955386175437	0.00144669729252261	0.293004545303663
17_43205356_45363133	ENSG00000176681.10	LRRC37A	Adrenal_Gland	COVID19_HGI_B1_ALL_eur_leave_23andme_20210107	17_44189067_A_G	6.8337e-11	7.033e-07	4774	4.50648075515508e-06	0.00221827883043449	4.05487615378662e-05	0.018981045431998	0.978755620495274	0.630411959715542
17_43205356_45363133	ENSG00000176681.10	LRRC37A	Artery_Coronary	COVID19_HGI_C2_ALL_eur_leave_ukbb_23andme_20210107	17_44612339_C_T	5.08095e-19	0.9958	5197	5.13413125142575e-08	0.642275235559672	2.8529181470454e-08	0.356896684976373	0.000827999593462389	0.705678541190735
17_43205356_45363133	ENSG00000176681.10	LRRC37A	Artery_Aorta	COVID19_HGI_A2_ALL_eur_leave_ukbb_23andme_20210107	17_44612339_C_T	1.80998e-27	0.5902	5284	3.854406401125e-16	0.939460501070745	2.41422707115055e-17	0.0588418891302929	0.00169760979896117	0.999952230336763
17_43205356_45363133	ENSG00000176681.10	LRRC37A	Brain_Nucleus_accumbens_basal_ganglia	COVID19_HGI_B1_ALL_eur_leave_ukbb_23andme_20210107	17_44189067_A_G	1.01656e-15	0.07302	4766	1.02018034177623e-05	0.817887776338338	1.98913640607324e-06	0.159448206940651	0.0226518257811876	0.606727411620183
17_43205356_45363133	ENSG00000176681.10	LRRC37A	Pituitary	COVID19_HGI_B2_ALL_eur_leave_ukbb_23andme_20210107	17_44189067_A_G	2.36306e-17	0.05319	4950	1.08091804104147e-07	0.590467957918204	7.45143848798849e-08	0.407043698552406	0.0024881609232001	0.426892691555859
17_43205356_45363133	ENSG00000176681.10	LRRC37A	Brain_Nucleus_accumbens_basal_ganglia	COVID19_HGI_C2_ALL_eur_leave_23andme_20210107	17_44612339_C_T	1.78739e-28	0.7492	5183	1.27647690953026e-13	0.283973146548364	3.21751667145222e-13	0.715788920839035	0.000237932612150541	0.999999930102514
17_43205356_45363133	ENSG00000176681.10	LRRC37A	Small_Intestine_Terminal_Ileum	COVID19_HGI_A2_ALL_leave_UKBB_23andme_20210107	17_44184828_G_T	7.18519e-16	0.09227	4871	1.06417017740701e-05	0.88959429092231	1.27561275143999e-06	0.106631232971129	0.00376255879203552	0.353013055590175
17_43205356_45363133	ENSG00000176681.10	LRRC37A	Liver	COVID19_HGI_B2_ALL_leave_23andme_20210107	17_44189067_A_G	4.76561e-11	5.81e-06	4630	3.3344859668413e-07	0.000114675871373915	0.00289005609087309	0.993912332955835	0.00308260163332105	0.220952454192085
17_43205356_45363133	ENSG00000176681.10	LRRC37A	Pancreas	COVID19_HGI_A2_ALL_eur_leave_ukbb_23andme_20210107	17_44612339_C_T	1.69096e-31	0.5902	5284	3.05668652771408e-18	0.939460498291116	1.91457116744996e-19	0.0588418889532331	0.00169761275565219	0.999999999986791
17_43205356_45363133	ENSG00000176681.10	LRRC37A	Brain_Spinal_cord_cervical_c-1	COVID19_HGI_A2_ALL_leave_23andme_20210107	17_44189067_A_G	3.02298e-13	0.04797	4856	0.00173074773502855	0.478004544685898	0.00162403546633865	0.448462162703305	0.0701785094094301	0.00662142168838179
17_43205356_45363133	ENSG00000176681.10	LRRC37A	Adipose_Subcutaneous	COVID19_HGI_C2_ALL_eur_leave_ukbb_23andme_20210107	17_44612339_C_T	2.69981e-46	0.9958	5198	2.16204029852588e-33	0.642429153596178	1.20140535218519e-33	0.356985278227473	0.000585568176345931	0.999999999714163
17_43205356_45363133	ENSG00000176681.10	LRRC37A	Artery_Tibial	COVID19_HGI_A2_ALL_leave_UKBB_23andme_20210107	17_44184828_G_T	3.14143e-35	0.09227	4872	1.2245544520795e-24	0.889684699582225	1.46809205901232e-25	0.106658733191219	0.00365656722655436	0.316001330937512
17_43205356_45363133	ENSG00000176681.10	LRRC37A	Pancreas	COVID19_HGI_B2_ALL_leave_UKBB_23andme_20210107	17_44189067_A_G	8.33144e-11	0.008169	4286	0.000258436104419075	0.13550078887533	0.00162551264526642	0.852263157649384	0.010352104725601	0.191789610662502
17_43205356_45363133	ENSG00000176681.10	LRRC37A	Lung	COVID19_HGI_A2_ALL_eur_leave_ukbb_23andme_20210107	17_44612339_C_T	2.62491e-51	0.5902	5284	4.20651084882906e-37	0.939460498291123	2.63476948444447e-38	0.0588418889532343	0.00169761275563895	1
17_43205356_45363133	ENSG00000176681.10	LRRC37A	Esophagus_Muscularis	COVID19_HGI_B1_ALL_eur_leave_ukbb_23andme_20210107	17_44184828_G_T	3.58712e-30	0.1645	4778	1.79239452347152e-19	0.815781741631011	3.50113022351008e-20	0.159323846839933	0.0248944115290594	0.443036128255
17_43205356_45363133	ENSG00000176681.10	LRRC37A	Ovary	COVID19_HGI_B1_ALL_leave_UKBB_23andme_20210107	17_44189067_A_G	1.14216e-10	0.1292	4377	0.0142041562578099	0.852601882225314	0.00180808531797954	0.108507111849187	0.0228787643497102	0.142120599796975
17_43205356_45363133	ENSG00000176681.10	LRRC37A	Brain_Cerebellar_Hemisphere	COVID19_HGI_B1_ALL_leave_UKBB_23andme_20210107	17_44189067_A_G	2.6351e-24	0.1292	4374	2.83730578718039e-10	0.868726912466649	3.62187592160015e-11	0.110874278138516	0.0203988090748849	0.587174147641446
17_43205356_45363133	ENSG00000176681.10	LRRC37A	Heart_Left_Ventricle	COVID19_HGI_B2_ALL_leave_23andme_20210107	17_44189067_A_G	2.07164e-18	5.81e-06	4633	1.08559329955431e-13	0.000115141358429758	9.40902305839291e-10	0.997947937019263	0.00193692068129731	0.309560145570731
17_43205356_45363133	ENSG00000176681.10	LRRC37A	Brain_Putamen_basal_ganglia	COVID19_HGI_A2_ALL_leave_23andme_20210107	17_44184828_G_T	9.29768e-15	0.0291	4851	9.3785051745319e-05	0.507979490042612	8.80000603196661e-05	0.476630322340451	0.0152084025048708	0.15744201751889
17_43205356_45363133	ENSG00000176681.10	LRRC37A	Brain_Nucleus_accumbens_basal_ganglia	COVID19_HGI_A2_ALL_eur_leave_ukbb_23andme_20210107	17_44612339_C_T	1.78739e-28	0.5902	5270	4.22339056506719e-13	0.939562242694291	2.64047398872109e-14	0.0587399606978457	0.00169779660741399	0.999999963682158
17_43205356_45363133	ENSG00000176681.10	LRRC37A	Artery_Aorta	COVID19_HGI_B1_ALL_leave_23andme_20210107	17_44189067_A_G	6.19007e-21	1.961e-06	4773	5.02792024811264e-14	0.00277145138321336	1.57470335605447e-12	0.0858882424024849	0.911340306212677	0.590256140193224
17_43205356_45363133	ENSG00000176681.10	LRRC37A	Skin_Sun_Exposed_Lower_leg	COVID19_HGI_B2_ALL_eur_leave_23andme_20210107	17_44152447_G_A	3.37243e-29	4.21e-07	4950	2.27383045636089e-23	0.00240811724328485	7.20830653312811e-21	0.763166698622153	0.234425184134562	0.00589588123717087
17_43205356_45363133	ENSG00000176681.10	LRRC37A	Artery_Tibial	COVID19_HGI_B2_ALL_leave_UKBB_23andme_20210107	17_44184828_G_T	3.14143e-35	0.01068	4286	5.67768399765201e-25	0.13605710237044	3.57115239558182e-24	0.855764434572563	0.00817846305699381	0.311928004405467
17_43205356_45363133	ENSG00000176681.10	LRRC37A	Muscle_Skeletal	COVID19_HGI_B2_ALL_eur_leave_23andme_20210107	17_44189067_A_G	1.89787e-38	6.783e-05	4950	1.07495182531521e-30	0.00313298323497657	3.40772208567329e-28	0.993188380062603	0.0036786367024242	0.61584930835463
17_43205356_45363133	ENSG00000176681.10	LRRC37A	Brain_Hypothalamus	COVID19_HGI_C2_ALL_leave_23andme_20210107	17_44289832_A_G	7.25519e-20	0.485	5047	5.10213384141969e-08	0.236178581085297	1.64953029380442e-07	0.763569926136529	0.000251276803807245	0.274513254919801
17_43205356_45363133	ENSG00000176681.10	LRRC37A	Uterus	COVID19_HGI_B2_ALL_leave_UKBB_23andme_20210107	17_44219831_T_A	2.58743e-10	6.81e-06	4286	4.35530668973969e-05	0.10086621018924	0.000273940288416712	0.634164118954406	0.264652177501039	0.00621158670955051
17_43205356_45363133	ENSG00000176681.10	LRRC37A	Breast_Mammary_Tissue	COVID19_HGI_B1_ALL_eur_leave_ukbb_23andme_20210107	17_44189067_A_G	2.31544e-27	0.07302	4778	1.86962320035219e-16	0.8192316571697	3.65198298009232e-17	0.160001855620443	0.0207664872098557	0.524705943599521
17_43205356_45363133	ENSG00000176681.10	LRRC37A	Heart_Left_Ventricle	COVID19_HGI_B1_ALL_eur_leave_23andme_20210107	17_44189067_A_G	2.07164e-18	7.033e-07	4776	2.1275565422445e-12	0.00178060957438471	1.91437473060562e-11	0.0150387388913649	0.983180651512979	0.768385930832839
17_43205356_45363133	ENSG00000176681.10	LRRC37A	Liver	COVID19_HGI_C2_ALL_leave_UKBB_23andme_20210107	17_44184828_G_T	5.63548e-11	0.08446	4894	0.00185802158876107	0.639515138682297	0.00103375102687999	0.355806474881646	0.0017866138204157	0.335045727089578
17_43205356_45363133	ENSG00000176681.10	LRRC37A	Brain_Amygdala	COVID19_HGI_B1_ALL_eur_leave_ukbb_23andme_20210107	17_44189067_A_G	7.29593e-13	0.07302	4736	0.00596019598580366	0.813142544983024	0.00114917359244127	0.156757414169559	0.0229906712691711	0.55652092854052
17_43205356_45363133	ENSG00000176681.10	LRRC37A	Adipose_Visceral_Omentum	COVID19_HGI_B1_ALL_leave_23andme_20210107	17_44189067_A_G	1.88199e-28	1.961e-06	4773	2.49180027956907e-20	0.00211000295273102	7.80411396606341e-19	0.0651508215611354	0.932739175486137	0.86444808493647
17_43205356_45363133	ENSG00000176681.10	LRRC37A	Brain_Putamen_basal_ganglia	COVID19_HGI_C2_ALL_eur_leave_ukbb_23andme_20210107	17_44612339_C_T	1.98025e-23	0.9958	5174	2.66608999722168e-09	0.642476018165183	1.4811928368712e-09	0.35693818107153	0.000585796616002774	0.999660477616037
17_43205356_45363133	ENSG00000176681.10	LRRC37A	Pituitary	COVID19_HGI_B2_ALL_leave_UKBB_23andme_20210107	17_44189067_A_G	2.36306e-17	0.008169	4286	5.98541462044943e-08	0.136570142910457	3.76470894984786e-07	0.858995103560077	0.00443431720442417	0.646007662168908
17_43205356_45363133	ENSG00000176681.10	LRRC37A	Colon_Transverse	COVID19_HGI_A2_ALL_leave_23andme_20210107	17_44184828_G_T	7.36166e-19	0.0291	4860	1.10348549321951e-09	0.513286764570013	1.03549236340086e-09	0.481654671641305	0.0050585616497049	0.74213938205935
17_43205356_45363133	ENSG00000176681.10	LRRC37A	Colon_Transverse	COVID19_HGI_C2_ALL_eur_leave_23andme_20210107	17_44612339_C_T	5.0811e-36	0.7492	5193	1.2541477069622e-22	0.283970198397262	3.16127902762591e-22	0.715791871468581	0.000237930134159596	0.999999999999766
17_43205356_45363133	ENSG00000176681.10	LRRC37A	Breast_Mammary_Tissue	COVID19_HGI_B2_ALL_eur_leave_ukbb_23andme_20210107	17_44189067_A_G	2.31544e-27	0.05319	4951	1.34782979074079e-16	0.590592175820803	9.29154821724722e-17	0.407134868251782	0.0022729559274166	0.472488122628231
17_43205356_45363133	ENSG00000176681.10	LRRC37A	Brain_Spinal_cord_cervical_c-1	COVID19_HGI_B1_ALL_leave_UKBB_23andme_20210107	17_44189067_A_G	3.02298e-13	0.1292	4372	0.00626288980126235	0.860273870720443	0.00079904199355595	0.109733902489449	0.0229302949952902	0.239228192725787
17_43205356_45363133	ENSG00000176681.10	LRRC37A	Prostate	COVID19_HGI_B1_ALL_eur_leave_ukbb_23andme_20210107	17_44184828_G_T	4.98435e-14	0.1645	4771	0.000100278495129048	0.81751899705234	1.95665354794551e-05	0.159493032470868	0.0228681254461837	0.440755642088167
17_43205356_45363133	ENSG00000176681.10	LRRC37A	Brain_Cerebellar_Hemisphere	COVID19_HGI_A2_ALL_leave_23andme_20210107	17_44184828_G_T	2.874e-24	0.0291	4858	7.67355834507005e-11	0.513688280600686	7.20068354570443e-11	0.482028508279949	0.00428321097062116	0.325293845871884
17_43205356_45363133	ENSG00000176681.10	LRRC37A	Esophagus_Muscularis	COVID19_HGI_C2_ALL_eur_leave_ukbb_23andme_20210107	17_44612339_C_T	1.52331e-48	0.9958	5198	4.68889572132595e-34	0.642429153596215	2.60553164493747e-34	0.356985278227493	0.000585568176287548	0.999999999999986
17_43205356_45363133	ENSG00000176681.10	LRRC37A	Artery_Aorta	COVID19_HGI_B2_ALL_leave_23andme_20210107	17_44102682_C_CT	4.20683e-21	6.947e-06	4633	9.54051430607953e-16	0.000115137861554909	8.26892715086612e-12	0.997917598663246	0.00196726346693068	0.31823291390947
17_43205356_45363133	ENSG00000176681.10	LRRC37A	Colon_Transverse	COVID19_HGI_B1_ALL_eur_leave_23andme_20210107	17_44189067_A_G	9.49081e-18	7.033e-07	4774	6.97011095513621e-12	0.0029021449880994	6.27165568082368e-11	0.0251413352461622	0.971956519696053	0.47822872864017
17_43205356_45363133	ENSG00000176681.10	LRRC37A	Brain_Anterior_cingulate_cortex_BA24	COVID19_HGI_A2_ALL_eur_leave_23andme_20210107	17_44612339_C_T	9.52524e-19	0.9962	5251	9.10038887297513e-07	0.766608028901329	2.75944691291252e-07	0.232452222317805	0.000938562797287501	0.426446234035157
17_43205356_45363133	ENSG00000176681.10	LRRC37A	Brain_Hippocampus	COVID19_HGI_B1_ALL_eur_leave_23andme_20210107	17_44189067_A_G	2.98678e-10	7.033e-07	4757	7.2137627844029e-05	0.00454386480774326	0.00064895397443362	0.0399220388464102	0.95481300474357	0.689846627742886
17_43205356_45363133	ENSG00000176681.10	LRRC37A	Whole_Blood	COVID19_HGI_A2_ALL_leave_UKBB_23andme_20210107	17_44265839_C_T	5.28277e-19	0.2263	4872	6.26426722924644e-11	0.889930056153903	7.51009557735109e-12	0.10668842351113	0.00338152026481601	0.27589196032296
17_43205356_45363133	ENSG00000176681.10	LRRC37A	Prostate	COVID19_HGI_C2_ALL_eur_leave_ukbb_23andme_20210107	17_44612339_C_T	6.59741e-22	0.9958	5191	2.2107542954427e-09	0.642439965668353	1.22841209886921e-09	0.356973061459505	0.000586969432974239	0.997597954328278
17_43205356_45363133	ENSG00000176681.10	LRRC37A	Pituitary	COVID19_HGI_A2_ALL_eur_leave_ukbb_23andme_20210107	17_44612339_C_T	2.27438e-30	0.5902	5281	1.11458348332568e-15	0.939486315876176	6.97799007590431e-17	0.0588160247158683	0.00169765940795236	0.99999999217092
17_43205356_45363133	ENSG00000176681.10	LRRC37A	Spleen	COVID19_HGI_A2_ALL_leave_UKBB_23andme_20210107	17_44184828_G_T	2.13251e-14	0.09227	4872	2.45301050911179e-05	0.889686628015982	2.94086166849116e-06	0.106658994047261	0.00362690696999783	0.297374783236188
17_43205356_45363133	ENSG00000176681.10	LRRC37A	Brain_Cortex	COVID19_HGI_A2_ALL_eur_leave_23andme_20210107	17_44612339_C_T	6.36137e-31	0.9962	5265	3.65520550635689e-15	0.766545971027256	1.10906024331219e-15	0.232584044778859	0.00086998419388033	0.999999506451283
17_43205356_45363133	ENSG00000176681.10	LRRC37A	Whole_Blood	COVID19_HGI_B1_ALL_leave_23andme_20210107	17_44189067_A_G	9.57623e-19	1.961e-06	4773	5.04522407498019e-13	0.00221940538892845	1.58012277261168e-11	0.0685807554092678	0.929199839185499	0.811216426766251
17_43205356_45363133	ENSG00000176681.10	LRRC37A	Uterus	COVID19_HGI_C2_ALL_eur_leave_23andme_20210107	17_44110271_G_A	1.19473e-10	1.206e-05	5187	5.46079494804888e-05	0.245503160518059	0.000137647396093293	0.618691335931761	0.135613248204606	0.0115773143237947
17_43205356_45363133	ENSG00000176681.10	LRRC37A	Adrenal_Gland	COVID19_HGI_A2_ALL_eur_leave_23andme_20210107	17_44612339_C_T	6.00325e-24	0.9962	5271	1.30953434629822e-11	0.766471651066289	3.97503767822398e-12	0.232658449108629	0.000869899808011784	0.99999996201629
17_43205356_45363133	ENSG00000176681.10	LRRC37A	Brain_Cerebellar_Hemisphere	COVID19_HGI_B1_ALL_leave_23andme_20210107	17_44189067_A_G	2.6351e-24	1.961e-06	4763	7.95961778560749e-13	0.00243765678509607	2.49277129078915e-11	0.0754197247218519	0.922142618467328	0.733155484648133
17_43205356_45363133	ENSG00000176681.10	LRRC37A	Brain_Anterior_cingulate_cortex_BA24	COVID19_HGI_C2_ALL_leave_UKBB_23andme_20210107	17_44184828_G_T	1.42537e-17	0.08446	4884	1.41104328526539e-06	0.641754976605571	7.85022327121393e-07	0.357033894410411	0.0012089329184048	0.320171527564481
17_43205356_45363133	ENSG00000176681.10	LRRC37A	Brain_Caudate_basal_ganglia	COVID19_HGI_B1_ALL_eur_leave_23andme_20210107	17_44189067_A_G	3.59856e-18	7.033e-07	4767	3.04605870509231e-10	0.00156071550504333	2.74057193716128e-09	0.0130565433346282	0.985382738115152	0.822992766306622
17_43205356_45363133	ENSG00000176681.10	LRRC37A	Liver	COVID19_HGI_A2_ALL_leave_23andme_20210107	17_44410368_T_G	2.49452e-15	0.1857	4860	8.40664455102896e-05	0.514917772194869	7.88865489207144e-05	0.483188509762296	0.00173076504840455	0.836324932400184
17_43205356_45363133	ENSG00000176681.10	LRRC37A	Artery_Coronary	COVID19_HGI_C2_ALL_eur_leave_23andme_20210107	17_44612339_C_T	5.08095e-19	0.7492	5194	2.26883065199309e-08	0.283828493485453	5.71894505789528e-08	0.71543369042729	0.000737736209498463	0.321732925682866
17_43205356_45363133	ENSG00000176681.10	LRRC37A	Ovary	COVID19_HGI_B1_ALL_eur_leave_ukbb_23andme_20210107	17_44189067_A_G	1.14216e-10	0.07302	4770	0.0106146453114931	0.80874425907304	0.00206671050492831	0.157444353456234	0.0211300316543041	0.215809968662152
17_43205356_45363133	ENSG00000176681.10	LRRC37A	Vagina	COVID19_HGI_B2_ALL_eur_leave_23andme_20210107	17_44219831_T_A	1.02224e-05	9.688e-08	4935	7.44669347007311e-05	0.00253112211768981	0.0236068778914363	0.802223364543794	0.17156416851238	0.00634962257904233
17_43205356_45363133	ENSG00000176681.10	LRRC37A	Brain_Cerebellar_Hemisphere	COVID19_HGI_C2_ALL_leave_UKBB_23andme_20210107	17_44184828_G_T	2.874e-24	0.08446	4890	9.58348150302179e-11	0.641524853754902	5.33188423512225e-11	0.356918447069575	0.0015566990263689	0.389971032426865
17_43205356_45363133	ENSG00000176681.10	LRRC37A	Pituitary	COVID19_HGI_C2_ALL_leave_23andme_20210107	17_44289832_A_G	2.04953e-17	0.485	5061	3.50965482857876e-08	0.236175523931845	1.13469483470129e-07	0.763570981369444	0.000253346132681137	0.216727466471071
17_43205356_45363133	ENSG00000176681.10	LRRC37A	Whole_Blood	COVID19_HGI_B2_ALL_eur_leave_23andme_20210107	17_44189067_A_G	9.57623e-19	6.783e-05	4950	2.79593475160985e-13	0.00313396992816336	8.86343776417007e-11	0.993501487352158	0.00336454263076441	0.576888102530111
17_43205356_45363133	ENSG00000176681.10	LRRC37A	Artery_Aorta	COVID19_HGI_C2_ALL_leave_UKBB_23andme_20210107	17_44184828_G_T	2.90134e-21	0.08446	4898	5.31579314348375e-12	0.641530848972616	2.95767299079931e-12	0.356942096136472	0.0015270548826397	0.529788137226247
17_43205356_45363133	ENSG00000176681.10	LRRC37A	Spleen	COVID19_HGI_B2_ALL_eur_leave_23andme_20210107	17_44189067_A_G	1.5993e-14	6.783e-05	4945	1.11425245959725e-07	0.00313241375528338	3.53230727754008e-05	0.993007032406928	0.0038251193397668	0.579221269418843
17_43205356_45363133	ENSG00000176681.10	LRRC37A	Skin_Sun_Exposed_Lower_leg	COVID19_HGI_B2_ALL_leave_UKBB_23andme_20210107	17_44152447_G_A	3.37243e-29	3.453e-05	4286	1.29913431423266e-21	0.101910078436172	8.17130122136618e-21	0.640737145846913	0.257352775716912	0.00542114098231234
17_43205356_45363133	ENSG00000176681.10	LRRC37A	Colon_Transverse	COVID19_HGI_B1_ALL_leave_23andme_20210107	17_44184828_G_T	7.36166e-19	5.697e-06	4771	1.10608308400538e-11	0.00348575293721178	3.464156567139e-10	0.108282535869653	0.888231710835658	0.721161438409323
17_43205356_45363133	ENSG00000176681.10	LRRC37A	Brain_Cerebellum	COVID19_HGI_B1_ALL_leave_23andme_20210107	17_44189067_A_G	1.00297e-22	1.961e-06	4768	5.04697107659739e-13	0.00319832884972478	1.5806650465123e-11	0.0992711953458031	0.89753047578816	0.921143884026674
17_43205356_45363133	ENSG00000176681.10	LRRC37A	Cells_Transformed_fibroblasts	COVID19_HGI_C2_ALL_leave_UKBB_23andme_20210107	17_44819595_T_G	6.76329e-17	0.04914	4898	2.44723978705506e-07	0.641039751364593	1.36162842022077e-07	0.356668087872484	0.00229177987610143	0.522894275369065
17_43205356_45363133	ENSG00000176681.10	LRRC37A	Lung	COVID19_HGI_B1_ALL_eur_leave_23andme_20210107	17_44189067_A_G	3.80307e-29	7.033e-07	4776	4.17377523327555e-22	0.00203635776100056	3.75556168739043e-21	0.0173425198269678	0.980621122412032	0.713947648818647
17_43205356_45363133	ENSG00000176681.10	LRRC37A	Brain_Hypothalamus	COVID19_HGI_C2_ALL_leave_UKBB_23andme_20210107	17_44289832_A_G	7.25519e-20	0.3059	4884	1.38657799950712e-07	0.641842875624602	7.71410903511909e-08	0.357082763023545	0.00107414555296195	0.262847100398616
17_43205356_45363133	ENSG00000176681.10	LRRC37A	Brain_Spinal_cord_cervical_c-1	COVID19_HGI_A2_ALL_eur_leave_23andme_20210107	17_44265839_C_T	1.48538e-13	0.7831	5243	0.00234592778083533	0.742550305237307	0.00071106362529761	0.225041734475991	0.0293509688805689	0.00437074018602295
17_43205356_45363133	ENSG00000176681.10	LRRC37A	Heart_Left_Ventricle	COVID19_HGI_C2_ALL_eur_leave_23andme_20210107	17_44612339_C_T	1.86834e-34	0.7492	5195	4.84013529165586e-22	0.283969560106474	1.22003701413989e-21	0.715792510294169	0.000237929599354861	0.999999999998074
17_43205356_45363133	ENSG00000176681.10	LRRC37A	Adipose_Subcutaneous	COVID19_HGI_A2_ALL_eur_leave_ukbb_23andme_20210107	17_44612339_C_T	2.69981e-46	0.5902	5284	3.16167385120786e-33	0.939460498291136	1.98033051198414e-34	0.0588418889532352	0.00169761275563444	0.999999999816609
17_43205356_45363133	ENSG00000176681.10	LRRC37A	Colon_Sigmoid	COVID19_HGI_C2_ALL_eur_leave_ukbb_23andme_20210107	17_44612339_C_T	1.46434e-34	0.9958	5198	2.95718781689417e-20	0.642429153548979	1.64325395463528e-20	0.356985278201162	0.000585568249858167	0.999999540990201
17_43205356_45363133	ENSG00000176681.10	LRRC37A	Uterus	COVID19_HGI_C2_ALL_leave_UKBB_23andme_20210107	17_44219831_T_A	2.58743e-10	2.535e-05	4896	0.00021519184867341	0.568677771666915	0.000119730093749983	0.316290610172752	0.11469669621791	0.0145654807676308
17_43205356_45363133	ENSG00000176681.10	LRRC37A	Spleen	COVID19_HGI_C2_ALL_leave_UKBB_23andme_20210107	17_44184828_G_T	2.13251e-14	0.08446	4897	1.77506915384677e-05	0.641623566612377	9.87609630538928e-06	0.356983945933496	0.00136486066628405	0.379415561367788
17_43205356_45363133	ENSG00000176681.10	LRRC37A	Brain_Anterior_cingulate_cortex_BA24	COVID19_HGI_B1_ALL_eur_leave_ukbb_23andme_20210107	17_44189067_A_G	4.90169e-18	0.07302	4760	2.15375868838842e-06	0.817532099792839	4.19318250130834e-07	0.159143130088952	0.0233221970412707	0.543110045545073
17_43205356_45363133	ENSG00000176681.10	LRRC37A	Vagina	COVID19_HGI_A2_ALL_eur_leave_23andme_20210107	17_44612339_C_T	3.40272e-11	0.9962	5252	0.0134499228500519	0.732333524160143	0.00408134710126611	0.222196927939737	0.027938277948802	0.00756050853398879
17_43205356_45363133	ENSG00000176681.10	LRRC37A	Brain_Putamen_basal_ganglia	COVID19_HGI_C2_ALL_leave_23andme_20210107	17_44219831_T_A	4.64321e-09	2.953e-06	5039	4.28354055389469e-05	0.23204694250364	0.000138476517626597	0.75013406789184	0.0176376776813543	0.0611998842889804
17_43205356_45363133	ENSG00000176681.10	LRRC37A	Skin_Not_Sun_Exposed_Suprapubic	COVID19_HGI_B1_ALL_eur_leave_ukbb_23andme_20210107	17_43749261_T_C	2.75534e-23	0.1474	4778	3.58560215784084e-15	0.819192143561336	7.00384871740487e-16	0.159994090046729	0.0208137663919276	0.00402174794139465
17_43205356_45363133	ENSG00000176681.10	LRRC37A	Esophagus_Gastroesophageal_Junction	COVID19_HGI_A2_ALL_eur_leave_ukbb_23andme_20210107	17_44612339_C_T	1.6512e-32	0.5902	5284	6.69605479036417e-19	0.939460498294641	4.1941080058621e-20	0.058841888953458	0.00169761275190061	0.999999789824103
17_43205356_45363133	ENSG00000176681.10	LRRC37A	Brain_Putamen_basal_ganglia	COVID19_HGI_B1_ALL_eur_leave_ukbb_23andme_20210107	17_44184828_G_T	9.29768e-15	0.1645	4755	0.000156658390056031	0.817271814908036	3.04777875198068e-05	0.1589761331648	0.0235649157495881	0.421665598636587
17_43205356_45363133	ENSG00000176681.10	LRRC37A	Nerve_Tibial	COVID19_HGI_C2_ALL_leave_23andme_20210107	17_44102682_C_CT	5.58449e-37	0.4504	5061	4.33271831305394e-26	0.236174490207212	1.40079675357388e-25	0.763567634739773	0.000257875053012689	0.380118244694485
17_43205356_45363133	ENSG00000176681.10	LRRC37A	Lung	COVID19_HGI_B2_ALL_leave_23andme_20210107	17_44189067_A_G	3.80307e-29	5.81e-06	4633	2.00719718802648e-23	0.000115155964017978	1.73967218042301e-19	0.99807465288342	0.00181019115256171	0.289309212562894
17_43205356_45363133	ENSG00000176681.10	LRRC37A	Breast_Mammary_Tissue	COVID19_HGI_A2_ALL_leave_UKBB_23andme_20210107	17_44289832_A_G	1.31213e-27	0.2128	4872	1.7237557273982e-16	0.890020728240773	2.06657375731465e-17	0.106699395637226	0.00327987612200268	0.324997870061144
17_43205356_45363133	ENSG00000176681.10	LRRC37A	Adipose_Subcutaneous	COVID19_HGI_A2_ALL_leave_23andme_20210107	17_44102682_C_CT	3.2428e-34	0.08077	4860	9.29830661916998e-24	0.51408912263869	8.72537568991396e-24	0.482409147889218	0.00350172947209081	0.280585847698936
17_43205356_45363133	ENSG00000176681.10	LRRC37A	Ovary	COVID19_HGI_C2_ALL_eur_leave_ukbb_23andme_20210107	17_44110271_G_A	2.45275e-07	8.277e-05	5191	0.00536365198452829	0.597298957219576	0.00298003744287259	0.331795892860838	0.0625614604921855	0.0137927009589333
17_43205356_45363133	ENSG00000176681.10	LRRC37A	Brain_Cerebellum	COVID19_HGI_A2_ALL_leave_23andme_20210107	17_44189067_A_G	1.00297e-22	0.04797	4857	3.64224422365762e-11	0.495867620113413	3.41773982897992e-11	0.465263953431396	0.0388684263845907	0.0233860016834061
17_43205356_45363133	ENSG00000176681.10	LRRC37A	Esophagus_Gastroesophageal_Junction	COVID19_HGI_C2_ALL_leave_UKBB_23andme_20210107	17_44102682_C_CT	1.31007e-22	0.2598	4898	2.15397937121866e-12	0.641827102079376	1.19846021788898e-12	0.357107391000682	0.00106550691659028	0.285266076275913
17_43205356_45363133	ENSG00000176681.10	LRRC37A	Whole_Blood	COVID19_HGI_B1_ALL_leave_UKBB_23andme_20210107	17_44189067_A_G	9.57623e-19	0.1292	4383	1.97306617526522e-10	0.867947027437404	2.52475560951419e-11	0.111042376621346	0.0210105957186956	0.697320310888601
17_43205356_45363133	ENSG00000176681.10	LRRC37A	Skin_Sun_Exposed_Lower_leg	COVID19_HGI_B2_ALL_eur_leave_ukbb_23andme_20210107	17_44152447_G_A	3.37243e-29	0.0004064	4951	4.99912897300343e-21	0.529436877021547	3.44625472860112e-21	0.364872759038842	0.105690363939614	0.00510338947072946
17_43205356_45363133	ENSG00000176681.10	LRRC37A	Esophagus_Muscularis	COVID19_HGI_B2_ALL_eur_leave_ukbb_23andme_20210107	17_44184828_G_T	3.58712e-30	0.07235	4951	1.29654927613322e-19	0.590105215862227	8.93803520146829e-20	0.406798348680211	0.00309643545756223	0.534401372903046
17_43205356_45363133	ENSG00000176681.10	LRRC37A	Breast_Mammary_Tissue	COVID19_HGI_A2_ALL_eur_leave_23andme_20210107	17_44612339_C_T	8.55488e-34	0.9962	5273	6.62022847230997e-21	0.766463949735066	2.00962988978335e-21	0.232666155007515	0.000869895257420099	0.999950559244107
17_43205356_45363133	ENSG00000176681.10	LRRC37A	Brain_Anterior_cingulate_cortex_BA24	COVID19_HGI_C2_ALL_leave_23andme_20210107	17_44289832_A_G	4.90169e-18	0.485	5047	5.19273140630877e-07	0.236173706635104	1.6788217024632e-06	0.76355461758711	0.00026947768294394	0.223992537735225
17_43205356_45363133	ENSG00000176681.10	LRRC37A	Adipose_Visceral_Omentum	COVID19_HGI_A2_ALL_leave_23andme_20210107	17_44102682_C_CT	9.60347e-29	0.08077	4860	1.64835746019137e-18	0.514151253619977	1.54679112020141e-18	0.482467571118954	0.00338117526107279	0.268616036741684
17_43205356_45363133	ENSG00000176681.10	LRRC37A	Brain_Anterior_cingulate_cortex_BA24	COVID19_HGI_B2_ALL_eur_leave_23andme_20210107	17_44189067_A_G	4.90169e-18	6.783e-05	4936	8.25330429001315e-09	0.00313283529029339	2.6163889689764e-06	0.993139797793539	0.00372474227389304	0.649174469429998
17_43205356_45363133	ENSG00000176681.10	LRRC37A	Vagina	COVID19_HGI_A2_ALL_leave_UKBB_23andme_20210107	17_44189067_A_G	1.03023e-10	0.1595	4870	0.0211882613254497	0.85655662309222	0.00253978353759119	0.102656226679123	0.0170591053656167	0.0300668257895261
17_43205356_45363133	ENSG00000176681.10	LRRC37A	Brain_Amygdala	COVID19_HGI_C2_ALL_leave_23andme_20210107	17_44219831_T_A	1.37397e-05	2.953e-06	5022	0.00156862233211298	0.226829523335053	0.00507122787618815	0.733288079182032	0.0332425472746136	0.0166455450641934
17_43205356_45363133	ENSG00000176681.10	LRRC37A	Stomach	COVID19_HGI_C2_ALL_leave_UKBB_23andme_20210107	17_44184828_G_T	6.76566e-13	0.08446	4898	1.35073229203411e-05	0.641429734286326	7.51538728110016e-06	0.3568857000897	0.00166354291377217	0.326509764169924
17_43205356_45363133	ENSG00000176681.10	LRRC37A	Brain_Substantia_nigra	COVID19_HGI_C2_ALL_leave_UKBB_23andme_20210107	17_44219831_T_A	0.000149123	2.535e-05	4882	0.130995442838299	0.458278646339351	0.0728753395884134	0.254866434365607	0.0829841368683301	0.0161685460138031
17_43205356_45363133	ENSG00000176681.10	LRRC37A	Pancreas	COVID19_HGI_C2_ALL_leave_UKBB_23andme_20210107	17_44184828_G_T	1.44046e-10	0.08446	4898	0.000505954318595664	0.640429582905501	0.00028150971685628	0.356328431338728	0.00245452172031853	0.141945101943366
17_43205356_45363133	ENSG00000176681.10	LRRC37A	Brain_Substantia_nigra	COVID19_HGI_C2_ALL_eur_leave_ukbb_23andme_20210107	17_44612339_C_T	6.73305e-13	0.9958	5172	0.0224062323702237	0.611203486344889	0.0124470549379432	0.33951982971177	0.0144233966351751	0.0335233428402465
17_43205356_45363133	ENSG00000176681.10	LRRC37A	Esophagus_Gastroesophageal_Junction	COVID19_HGI_C2_ALL_eur_leave_23andme_20210107	17_44612339_C_T	1.6512e-32	0.7492	5195	2.02400817992582e-19	0.283969560106018	5.10185097653874e-19	0.71579251029302	0.000237929600960774	0.999999780867024
17_43205356_45363133	ENSG00000176681.10	LRRC37A	Brain_Substantia_nigra	COVID19_HGI_B2_ALL_eur_leave_23andme_20210107	17_44219831_T_A	0.000149123	9.688e-08	4927	0.00056138732633665	0.00193943360028975	0.177966051438741	0.614617192935297	0.204915934699336	0.00629913166630269
17_43205356_45363133	ENSG00000176681.10	LRRC37A	Skin_Sun_Exposed_Lower_leg	COVID19_HGI_B1_ALL_eur_leave_23andme_20210107	17_44189067_A_G	5.50906e-30	7.033e-07	4776	4.08571058853994e-23	0.00418125894548594	3.67632114680119e-22	0.0366638003529448	0.959154940701569	0.849444209405439
17_43205356_45363133	ENSG00000176681.10	LRRC37A	Prostate	COVID19_HGI_A2_ALL_eur_leave_ukbb_23andme_20210107	17_44612339_C_T	6.59741e-22	0.5902	5276	3.23314641044007e-09	0.939544725420052	2.02200838358712e-10	0.0587573890996001	0.00169788204500021	0.999899369862452
17_43205356_45363133	ENSG00000176681.10	LRRC37A	Pancreas	COVID19_HGI_B2_ALL_eur_leave_23andme_20210107	17_44189067_A_G	8.33144e-11	6.783e-05	4950	3.01857944073947e-06	0.0031193851577962	0.00095692472772451	0.988874263955006	0.00704640758003222	0.246216557648881
17_43205356_45363133	ENSG00000176681.10	LRRC37A	Lung	COVID19_HGI_C2_ALL_leave_UKBB_23andme_20210107	17_44184828_G_T	2.79982e-29	0.08446	4898	1.11837834984193e-19	0.641630717005738	6.22258494553528e-20	0.35699781765498	0.00137146533928404	0.467889541677569
17_43205356_45363133	ENSG00000176681.10	LRRC37A	Heart_Atrial_Appendage	COVID19_HGI_B1_ALL_leave_UKBB_23andme_20210107	17_44189067_A_G	1.81105e-20	0.1292	4383	4.47365208587431e-11	0.86889578899299	5.72453085477874e-12	0.111164852355159	0.0199393586013905	0.506924786915155
17_43205356_45363133	ENSG00000176681.10	LRRC37A	Ovary	COVID19_HGI_B1_ALL_leave_23andme_20210107	17_44189067_A_G	1.14216e-10	1.961e-06	4766	0.000132752538800738	0.0084873000979641	0.00415763413677448	0.265088893134444	0.722133420092018	0.846712398885994
17_43205356_45363133	ENSG00000176681.10	LRRC37A	Minor_Salivary_Gland	COVID19_HGI_B1_ALL_eur_leave_23andme_20210107	17_44189067_A_G	1.93118e-07	7.033e-07	4755	0.00530512672071255	0.00636339494778498	0.0477327296357986	0.0563702399703295	0.884228508725375	0.748361029010065
17_43205356_45363133	ENSG00000176681.10	LRRC37A	Adipose_Subcutaneous	COVID19_HGI_C2_ALL_leave_UKBB_23andme_20210107	17_44102682_C_CT	3.2428e-34	0.2598	4898	1.16068311417724e-23	0.641723903130493	6.45796592346151e-24	0.357049810992729	0.00122628587677965	0.362801699118187
17_43205356_45363133	ENSG00000176681.10	LRRC37A	Adipose_Visceral_Omentum	COVID19_HGI_C2_ALL_leave_23andme_20210107	17_44102682_C_CT	9.60347e-29	0.4504	5061	7.57176755731594e-19	0.236176547537092	2.44800299644408e-18	0.76357429494215	0.000249157520758409	0.362170341082397
17_43205356_45363133	ENSG00000176681.10	LRRC37A	Stomach	COVID19_HGI_C2_ALL_eur_leave_ukbb_23andme_20210107	17_44612339_C_T	1.10214e-26	0.9958	5198	4.08915691043879e-15	0.642429153596046	2.27226800604772e-15	0.356985278227389	0.000585568176558177	0.999999999173632
17_43205356_45363133	ENSG00000176681.10	LRRC37A	Brain_Hypothalamus	COVID19_HGI_B2_ALL_eur_leave_23andme_20210107	17_44189067_A_G	7.25519e-20	6.783e-05	4936	6.97866640840446e-10	0.00313319872890282	2.21231552522609e-07	0.993255528434901	0.00361105090677714	0.658524604871647
17_43205356_45363133	ENSG00000176681.10	LRRC37A	Brain_Cortex	COVID19_HGI_B2_ALL_eur_leave_23andme_20210107	17_44189067_A_G	6.0084e-20	6.783e-05	4944	3.85341180806886e-11	0.00313371176602461	1.22157612741911e-08	0.993419440272351	0.00344683570732819	0.562266515257333
17_43205356_45363133	ENSG00000176681.10	LRRC37A	Stomach	COVID19_HGI_C2_ALL_eur_leave_23andme_20210107	17_44612339_C_T	1.10214e-26	0.7492	5195	1.80750839616051e-15	0.283969560106349	4.55612707869167e-15	0.715792510293854	0.000237929599791845	0.999999997798923
17_43205356_45363133	ENSG00000176681.10	LRRC37A	Stomach	COVID19_HGI_B1_ALL_eur_leave_23andme_20210107	17_44189067_A_G	6.22405e-13	7.033e-07	4776	4.77484117356598e-08	0.00175621194198652	4.29640063792933e-07	0.0148189653753567	0.983424345294183	0.759099859317172
17_43205356_45363133	ENSG00000176681.10	LRRC37A	Skin_Sun_Exposed_Lower_leg	COVID19_HGI_B1_ALL_eur_leave_ukbb_23andme_20210107	17_44189067_A_G	5.50906e-30	0.07302	4778	8.00079111398091e-21	0.818789747617731	1.56281506188135e-21	0.159915007535882	0.0212952448463864	0.234516044746553
17_43205356_45363133	ENSG00000176681.10	LRRC37A	Stomach	COVID19_HGI_B1_ALL_eur_leave_ukbb_23andme_20210107	17_44189067_A_G	6.22405e-13	0.07302	4778	2.22134030720194e-05	0.817020765390118	4.33900103152677e-06	0.159567377637647	0.0233853045681309	0.464856856824988
17_43205356_45363133	ENSG00000176681.10	LRRC37A	Esophagus_Mucosa	COVID19_HGI_C2_ALL_leave_UKBB_23andme_20210107	17_44184828_G_T	7.13359e-22	0.08446	4898	1.53350973243168e-13	0.641625420633169	8.53234916091677e-14	0.356994862535983	0.00137971683061082	0.45112308225695
17_43205356_45363133	ENSG00000176681.10	LRRC37A	Brain_Hippocampus	COVID19_HGI_B1_ALL_eur_leave_ukbb_23andme_20210107	17_44189067_A_G	2.98678e-10	0.07302	4759	0.0128060179381994	0.806638569079348	0.00249398349262205	0.157072596816249	0.0209888326735816	0.174381766715047
17_43205356_45363133	ENSG00000176681.10	LRRC37A	Testis	COVID19_HGI_B1_ALL_eur_leave_ukbb_23andme_20210107	17_44819595_T_G	5.94089e-33	0.5736	4778	3.17063244749645e-16	0.827870909633951	6.19327773222129e-17	0.161699720093384	0.010429370272667	0.99999967704765
17_43205356_45363133	ENSG00000176681.10	LRRC37A	Brain_Hippocampus	COVID19_HGI_A2_ALL_eur_leave_23andme_20210107	17_44612339_C_T	1.14595e-18	0.9962	5250	1.8644320745474e-06	0.766644559685337	5.6536421733243e-07	0.232473882154577	0.000879128363794314	0.989561475156597
17_43205356_45363133	ENSG00000176681.10	LRRC37A	Esophagus_Muscularis	COVID19_HGI_C2_ALL_leave_23andme_20210107	17_44184828_G_T	3.58712e-30	0.2481	5061	4.13392926877563e-20	0.236167071328584	1.33652692854691e-19	0.763543617573878	0.000289311097537359	0.464449194617565
17_43205356_45363133	ENSG00000176681.10	LRRC37A	Adipose_Visceral_Omentum	COVID19_HGI_B2_ALL_leave_23andme_20210107	17_44102682_C_CT	9.60347e-29	6.947e-06	4633	3.69088817441061e-22	0.000115125196105487	3.19895599514446e-18	0.997807715147692	0.00207715965620399	0.442500839290114
17_43205356_45363133	ENSG00000176681.10	LRRC37A	Heart_Atrial_Appendage	COVID19_HGI_A2_ALL_leave_23andme_20210107	17_44184828_G_T	1.30361e-20	0.0291	4860	1.4371382283057e-11	0.51368343557454	1.34858651944776e-11	0.48202767075727	0.00428889364033172	0.454448215089673
17_43205356_45363133	ENSG00000176681.10	LRRC37A	Muscle_Skeletal	COVID19_HGI_C2_ALL_eur_leave_ukbb_23andme_20210107	17_44612339_C_T	3.76927e-64	0.9958	5198	4.62409387529042e-50	0.642429153596215	2.56952247123629e-50	0.356985278227493	0.000585568176287539	1
17_43205356_45363133	ENSG00000176681.10	LRRC37A	Muscle_Skeletal	COVID19_HGI_A2_ALL_eur_leave_ukbb_23andme_20210107	17_44612339_C_T	3.76927e-64	0.5902	5284	6.76207409316248e-50	0.939460498291123	4.23545953225735e-51	0.0588418889532335	0.00169761275563895	1
17_43205356_45363133	ENSG00000176681.10	LRRC37A	Esophagus_Muscularis	COVID19_HGI_B1_ALL_eur_leave_23andme_20210107	17_44189067_A_G	7.73296e-30	7.033e-07	4776	4.07884246366053e-22	0.0018564245567984	3.67014121012044e-21	0.0157216806295844	0.982421894813618	0.730886142944283
17_43205356_45363133	ENSG00000176681.10	LRRC37A	Artery_Tibial	COVID19_HGI_C2_ALL_leave_UKBB_23andme_20210107	17_44184828_G_T	3.14143e-35	0.08446	4898	8.82757769251438e-25	0.641324927201542	4.91160724478859e-25	0.356827201776162	0.00184787102229636	0.299089592018861
17_43205356_45363133	ENSG00000176681.10	LRRC37A	Esophagus_Gastroesophageal_Junction	COVID19_HGI_B1_ALL_leave_UKBB_23andme_20210107	17_44189067_A_G	1.57966e-22	0.1292	4383	1.08544907026372e-11	0.867166862373016	1.38895170539423e-12	0.110941665026818	0.0218914725879214	0.843739797653666
17_43205356_45363133	ENSG00000176681.10	LRRC37A	Spleen	COVID19_HGI_A2_ALL_eur_leave_23andme_20210107	17_44612339_C_T	9.27273e-27	0.9962	5267	1.11040953184995e-12	0.766483507123534	3.37037839859397e-13	0.232646579625826	0.000869913249191463	0.999999937057942
17_43205356_45363133	ENSG00000176681.10	LRRC37A	Brain_Amygdala	COVID19_HGI_C2_ALL_eur_leave_23andme_20210107	17_44612339_C_T	2.66187e-14	0.7492	5153	0.000633808009552484	0.280418422176804	0.00159752321593404	0.70678855231398	0.0105616942837294	0.0149639014722163
17_43205356_45363133	ENSG00000176681.10	LRRC37A	Skin_Not_Sun_Exposed_Suprapubic	COVID19_HGI_C2_ALL_eur_leave_23andme_20210107	17_43790401_A_G	6.01606e-23	1.95e-05	5195	8.97682455358945e-16	0.222773301923928	2.26275869678678e-15	0.561321443873012	0.215905254203056	0.0138265533452407
17_43205356_45363133	ENSG00000176681.10	LRRC37A	Pituitary	COVID19_HGI_B2_ALL_leave_23andme_20210107	17_44189067_A_G	2.36306e-17	5.81e-06	4633	1.71117330265171e-11	0.000115144978797916	1.48310320892422e-07	0.997979346931072	0.00190535976269835	0.320768245987432
17_43205356_45363133	ENSG00000176681.10	LRRC37A	Prostate	COVID19_HGI_C2_ALL_eur_leave_23andme_20210107	17_44612339_C_T	6.59741e-22	0.7492	5188	9.77197952435037e-10	0.283971411240566	2.46315864601583e-09	0.715787829691667	0.000240755627409234	0.988237019602961
17_43205356_45363133	ENSG00000176681.10	LRRC37A	Thyroid	COVID19_HGI_B1_ALL_leave_23andme_20210107	17_44189067_A_G	4.87327e-28	1.961e-06	4773	5.49665894737882e-21	0.00266321791053402	1.72150846958509e-19	0.0824949573501094	0.914841824739356	0.635847106175624
17_43205356_45363133	ENSG00000176681.10	LRRC37A	Pancreas	COVID19_HGI_B1_ALL_leave_23andme_20210107	17_43933307_T_C	2.3345e-10	5.392e-08	4773	4.69236214816195e-07	0.000248216344300676	1.46960931317622e-05	0.00678097654309122	0.992955641783262	0.925641959668299
17_43205356_45363133	ENSG00000176681.10	LRRC37A	Artery_Coronary	COVID19_HGI_B1_ALL_eur_leave_ukbb_23andme_20210107	17_44189067_A_G	1.89976e-12	0.07302	4777	3.75244106131399e-05	0.819242600989156	7.32902775285618e-06	0.159988498239268	0.0207240473332093	0.0436404103879526
17_43205356_45363133	ENSG00000176681.10	LRRC37A	Cells_EBV-transformed_lymphocytes	COVID19_HGI_C2_ALL_eur_leave_ukbb_23andme_20210107	17_44410368_T_G	9.65163e-12	0.174	5194	0.033446911088269	0.607579440387914	0.018585324926907	0.337608705302304	0.00277961829460594	0.363761228356192
17_43205356_45363133	ENSG00000176681.10	LRRC37A	Brain_Hypothalamus	COVID19_HGI_B1_ALL_leave_23andme_20210107	17_44189067_A_G	7.25519e-20	1.961e-06	4761	1.13036321838302e-09	0.00205465672614356	3.54005431535998e-08	0.0634128940753661	0.934532412667586	0.887016389119586
17_43205356_45363133	ENSG00000176681.10	LRRC37A	Whole_Blood	COVID19_HGI_A2_ALL_eur_leave_23andme_20210107	17_44612339_C_T	3.1531e-22	0.9962	5273	3.27511816165665e-13	0.766463435208539	9.94191571751143e-14	0.232665998146976	0.000870566644059059	0.993157542025203
17_43205356_45363133	ENSG00000176681.10	LRRC37A	Breast_Mammary_Tissue	COVID19_HGI_A2_ALL_leave_23andme_20210107	17_44289832_A_G	1.31213e-27	0.06966	4860	9.95769864011495e-17	0.514142349426473	9.34413815337314e-17	0.482459198295412	0.0033984522781145	0.313185562141979
17_43205356_45363133	ENSG00000176681.10	LRRC37A	Ovary	COVID19_HGI_B2_ALL_eur_leave_23andme_20210107	17_44162597_C_A	2.45275e-07	2.322e-07	4943	3.08735613429334e-05	0.00243739530797612	0.00978727044405241	0.772466784922982	0.215277675763646	0.00581179856606957
17_43205356_45363133	ENSG00000176681.10	LRRC37A	Brain_Spinal_cord_cervical_c-1	COVID19_HGI_B1_ALL_eur_leave_23andme_20210107	17_44189067_A_G	3.02298e-13	7.033e-07	4759	1.42083946302602e-05	0.00321854657846452	0.00012782638657405	0.0279871298281332	0.968652288812198	0.770282624483689
17_43205356_45363133	ENSG00000176681.10	LRRC37A	Heart_Atrial_Appendage	COVID19_HGI_A2_ALL_leave_UKBB_23andme_20210107	17_44184828_G_T	1.30361e-20	0.09227	4872	2.48813606252765e-11	0.889346797422523	2.98297294084059e-12	0.106617844034994	0.00403535851461802	0.439684628153568
17_43205356_45363133	ENSG00000176681.10	LRRC37A	Heart_Atrial_Appendage	COVID19_HGI_A2_ALL_eur_leave_23andme_20210107	17_44612339_C_T	6.32009e-40	0.9962	5273	9.79897746866586e-26	0.766463952961521	2.97456773474064e-26	0.232666155991146	0.000869891047333645	0.999999999999993
17_43205356_45363133	ENSG00000176681.10	LRRC37A	Brain_Cortex	COVID19_HGI_B2_ALL_leave_UKBB_23andme_20210107	17_44189067_A_G	6.0084e-20	0.008169	4283	3.32230711452668e-09	0.136575973147927	2.08966243332928e-08	0.859030218442718	0.00439378419042456	0.508319274169875
17_43205356_45363133	ENSG00000176681.10	LRRC37A	Small_Intestine_Terminal_Ileum	COVID19_HGI_B2_ALL_eur_leave_ukbb_23andme_20210107	17_44184828_G_T	7.18519e-16	0.07235	4944	9.49423903320822e-06	0.590000191704056	6.54477247628089e-06	0.406708310605142	0.00327545867929221	0.354548638010084
17_43205356_45363133	ENSG00000176681.10	LRRC37A	Colon_Sigmoid	COVID19_HGI_B2_ALL_leave_23andme_20210107	17_44102682_C_CT	5.9304e-25	6.947e-06	4633	1.59001495131707e-17	0.000115127313997387	1.37809319072565e-13	0.997826089656142	0.00205878302972269	0.344167888000245
17_43205356_45363133	ENSG00000176681.10	LRRC37A	Artery_Aorta	COVID19_HGI_B2_ALL_eur_leave_23andme_20210107	17_44189067_A_G	6.19007e-21	6.783e-05	4950	3.36321298809984e-14	0.00313371224938296	1.06617756335363e-11	0.993419718160232	0.00344656957968978	0.485093232041953
17_43205356_45363133	ENSG00000176681.10	LRRC37A	Cells_Transformed_fibroblasts	COVID19_HGI_C2_ALL_leave_23andme_20210107	17_44819595_T_G	6.76329e-17	0.01683	5061	9.00776701152849e-08	0.235953780551638	2.91227120597302e-07	0.762853130857653	0.00119270728591675	0.829137353042109
17_43205356_45363133	ENSG00000176681.10	LRRC37A	Skin_Not_Sun_Exposed_Suprapubic	COVID19_HGI_A2_ALL_eur_leave_ukbb_23andme_20210107	17_43749261_T_C	2.75534e-23	0.03598	5284	3.73393311702122e-15	0.928109234183793	2.3387680163532e-16	0.058118822416586	0.0137719433996185	0.00577505584880097
17_43205356_45363133	ENSG00000176681.10	LRRC37A	Adipose_Visceral_Omentum	COVID19_HGI_A2_ALL_eur_leave_23andme_20210107	17_44612339_C_T	3.05447e-39	0.9962	5273	2.72964183833495e-26	0.766463952960683	8.28607328231231e-27	0.232666155990891	0.000869891048426703	0.999999987633899
17_43205356_45363133	ENSG00000176681.10	LRRC37A	Brain_Anterior_cingulate_cortex_BA24	COVID19_HGI_C2_ALL_eur_leave_ukbb_23andme_20210107	17_44612339_C_T	9.52524e-19	0.9958	5181	7.62552978448512e-07	0.64236391986438	4.23680846337827e-07	0.356902062012287	0.000732831889508513	0.367546616430536
17_43205356_45363133	ENSG00000176681.10	LRRC37A	Brain_Hippocampus	COVID19_HGI_C2_ALL_eur_leave_23andme_20210107	17_44612339_C_T	1.14595e-18	0.7492	5176	6.90590198564231e-07	0.283966856640989	1.74069236434044e-06	0.715762770845584	0.00026794123086365	0.887836358026868
17_43205356_45363133	ENSG00000176681.10	LRRC37A	Cells_Transformed_fibroblasts	COVID19_HGI_B2_ALL_eur_leave_23andme_20210107	17_44189067_A_G	3.53582e-14	6.783e-05	4950	1.37310856189619e-09	0.00313760441483917	4.35291355594346e-07	0.99465481922688	0.00220713969381698	0.462006327751119
17_43205356_45363133	ENSG00000176681.10	LRRC37A	Brain_Caudate_basal_ganglia	COVID19_HGI_B1_ALL_leave_UKBB_23andme_20210107	17_44189067_A_G	3.59856e-18	0.1292	4376	3.91704305058959e-07	0.867359099930991	5.00319050326046e-08	0.11076482636862	0.0218756319641791	0.79512364257518
17_43205356_45363133	ENSG00000176681.10	LRRC37A	Pancreas	COVID19_HGI_B2_ALL_eur_leave_ukbb_23andme_20210107	17_44189067_A_G	8.33144e-11	0.05319	4951	0.000570011496474477	0.589049884946053	0.000392949416926519	0.406070013405944	0.0039171407346017	0.22953516110988
17_43205356_45363133	ENSG00000176681.10	LRRC37A	Brain_Putamen_basal_ganglia	COVID19_HGI_C2_ALL_eur_leave_23andme_20210107	17_44612339_C_T	1.98025e-23	0.7492	5171	1.17842858441035e-09	0.283978449730941	2.97029481227359e-09	0.715783244203623	0.00023830191671424	0.998446428280197
17_43205356_45363133	ENSG00000176681.10	LRRC37A	Colon_Sigmoid	COVID19_HGI_C2_ALL_leave_23andme_20210107	17_44102682_C_CT	5.9304e-25	0.4504	5061	3.26184482547876e-14	0.23617856823349	1.05457620644897e-13	0.763580836550799	0.000240595215574008	0.289129594761402
17_43205356_45363133	ENSG00000176681.10	LRRC37A	Colon_Sigmoid	COVID19_HGI_A2_ALL_leave_23andme_20210107	17_44189067_A_G	6.54224e-25	0.04797	4860	7.10100786300656e-14	0.514158698247597	6.6634672225184e-14	0.482474571478204	0.00336673027406086	0.296985437794215
17_43205356_45363133	ENSG00000176681.10	LRRC37A	Esophagus_Mucosa	COVID19_HGI_B2_ALL_eur_leave_23andme_20210107	17_44189067_A_G	9.04263e-22	6.783e-05	4950	9.465799147951e-16	0.00313396714959425	3.00076822564224e-13	0.993500605628905	0.00336542722119762	0.538852811706323
17_43205356_45363133	ENSG00000176681.10	LRRC37A	Stomach	COVID19_HGI_C2_ALL_leave_23andme_20210107	17_44184828_G_T	6.76566e-13	0.2481	5061	4.96927770067998e-06	0.235993180595179	1.60660065293123e-05	0.762980701453176	0.00100508266741625	0.0747876437501627
17_43205356_45363133	ENSG00000176681.10	LRRC37A	Whole_Blood	COVID19_HGI_A2_ALL_eur_leave_ukbb_23andme_20210107	17_44612339_C_T	3.1531e-22	0.5902	5284	4.01433975776004e-13	0.939460651271407	2.51440214325909e-14	0.058841898697957	0.0016974500302103	0.99402498895037
17_43205356_45363133	ENSG00000176681.10	LRRC37A	Artery_Tibial	COVID19_HGI_B1_ALL_leave_23andme_20210107	17_44189067_A_G	5.49791e-35	1.961e-06	4773	1.13689782821973e-26	0.00272708462081988	3.56067068935846e-25	0.0844972764847766	0.912775638894405	0.619318689643389
17_43205356_45363133	ENSG00000176681.10	LRRC37A	Spleen	COVID19_HGI_B2_ALL_leave_UKBB_23andme_20210107	17_44189067_A_G	1.5993e-14	0.008169	4286	9.24629479638142e-06	0.1365218417572	5.81573892206903e-05	0.858691013311332	0.00471974124745155	0.520683214992699
17_43205356_45363133	ENSG00000176681.10	LRRC37A	Muscle_Skeletal	COVID19_HGI_B1_ALL_eur_leave_ukbb_23andme_20210107	17_44189067_A_G	1.89787e-38	0.07302	4778	2.80263760696106e-28	0.816838153072497	5.47446396581964e-29	0.159531462425048	0.0236303845024522	0.501763382383329
17_43205356_45363133	ENSG00000176681.10	LRRC37A	Esophagus_Mucosa	COVID19_HGI_A2_ALL_leave_UKBB_23andme_20210107	17_44410368_T_G	5.35625e-29	0.2803	4872	3.40379718213074e-17	0.890612475823783	4.08073941104764e-18	0.106771002339607	0.00261652183661126	0.999773371563403
17_43205356_45363133	ENSG00000176681.10	LRRC37A	Nerve_Tibial	COVID19_HGI_A2_ALL_eur_leave_ukbb_23andme_20210107	17_44612339_C_T	5.70347e-39	0.5902	5284	7.45961684359559e-27	0.939460801820549	4.67236898500445e-28	0.0588419082878177	0.00169728989163247	0.956899984573135
17_43205356_45363133	ENSG00000176681.10	LRRC37A	Adipose_Visceral_Omentum	COVID19_HGI_C2_ALL_eur_leave_ukbb_23andme_20210107	17_44612339_C_T	3.05447e-39	0.9958	5198	2.28791124363165e-26	0.642429153594298	1.27134948192125e-26	0.356985278226415	0.000585568179290529	0.999999983760212
17_43205356_45363133	ENSG00000176681.10	LRRC37A	Artery_Aorta	COVID19_HGI_B1_ALL_leave_UKBB_23andme_20210107	17_44184828_G_T	2.90134e-21	0.235	4383	1.57701005562117e-11	0.869250678216129	2.01795815776663e-12	0.111210665044133	0.0195386567219497	0.570530169965471
17_43205356_45363133	ENSG00000176681.10	LRRC37A	Esophagus_Mucosa	COVID19_HGI_A2_ALL_eur_leave_23andme_20210107	17_44612339_C_T	4.88811e-48	0.9962	5273	3.21275649928527e-34	0.766463952961521	9.75261128307651e-35	0.232666155991148	0.000869891047333651	1
17_43205356_45363133	ENSG00000176681.10	LRRC37A	Adipose_Subcutaneous	COVID19_HGI_B1_ALL_eur_leave_ukbb_23andme_20210107	17_44189067_A_G	7.22501e-34	0.07302	4778	2.31772902267968e-23	0.817424834279702	4.52727958323246e-24	0.159646762352069	0.0229284033682304	0.513593763533753
17_43205356_45363133	ENSG00000176681.10	LRRC37A	Colon_Transverse	COVID19_HGI_B2_ALL_leave_UKBB_23andme_20210107	17_44184828_G_T	7.36166e-19	0.01068	4286	4.33420186211168e-10	0.136589350240606	2.72612835959455e-09	0.859116053641328	0.00429459295851815	0.85964994988076
17_43205356_45363133	ENSG00000176681.10	LRRC37A	Prostate	COVID19_HGI_C2_ALL_leave_UKBB_23andme_20210107	17_44219831_T_A	3.00091e-11	2.535e-05	4895	6.70457989226797e-05	0.611123835027578	3.7303066989847e-05	0.339969419825461	0.0488023962810475	0.155207097144022
17_43205356_45363133	ENSG00000176681.10	LRRC37A	Adipose_Visceral_Omentum	COVID19_HGI_B2_ALL_eur_leave_ukbb_23andme_20210107	17_44189067_A_G	1.88199e-28	0.05319	4951	2.84532985154878e-18	0.590475901567796	1.96148799286502e-18	0.407054515522328	0.00246958290987279	0.475414553807326
17_43205356_45363133	ENSG00000176681.10	LRRC37A	Brain_Hippocampus	COVID19_HGI_C2_ALL_leave_UKBB_23andme_20210107	17_44219831_T_A	5.76965e-07	2.535e-05	4883	0.00868141414949434	0.57973540210055	0.00482982360633767	0.322446064170984	0.0843072959726347	0.0381163402420827
17_43205356_45363133	ENSG00000176681.10	LRRC37A	Thyroid	COVID19_HGI_A2_ALL_leave_23andme_20210107	17_44184828_G_T	3.08607e-28	0.0291	4860	4.57462028042837e-19	0.513823390544275	4.29274729477572e-19	0.482159273722136	0.00401733573358965	0.40543642931589
17_43205356_45363133	ENSG00000176681.10	LRRC37A	Heart_Left_Ventricle	COVID19_HGI_C2_ALL_eur_leave_ukbb_23andme_20210107	17_44612339_C_T	1.86834e-34	0.9958	5198	1.09499201870221e-21	0.642429153596219	6.08466582591386e-22	0.356985278227491	0.00058556817628808	0.999999999997257
17_43205356_45363133	ENSG00000176681.10	LRRC37A	Brain_Nucleus_accumbens_basal_ganglia	COVID19_HGI_B2_ALL_eur_leave_ukbb_23andme_20210107	17_44189067_A_G	1.01656e-15	0.05319	4940	7.36462952218187e-06	0.590454992785776	5.07634574805732e-06	0.406990597743341	0.00254196849561345	0.533608261361929
17_43205356_45363133	ENSG00000176681.10	LRRC37A	Nerve_Tibial	COVID19_HGI_B2_ALL_eur_leave_ukbb_23andme_20210107	17_44189067_A_G	1.09422e-36	0.05319	4951	1.70218908943486e-25	0.590523190658318	1.17343985924688e-25	0.407087195220532	0.0023896141211469	0.53976621694328
17_43205356_45363133	ENSG00000176681.10	LRRC37A	Spleen	COVID19_HGI_B1_ALL_eur_leave_23andme_20210107	17_44189067_A_G	1.5993e-14	7.033e-07	4770	6.06115660526293e-08	0.00170387944841265	5.45361668558121e-07	0.0143469626837822	0.983948551894569	0.785512708832994
17_43205356_45363133	ENSG00000176681.10	LRRC37A	Brain_Frontal_Cortex_BA9	COVID19_HGI_B2_ALL_leave_23andme_20210107	17_44189067_A_G	2.96548e-16	5.81e-06	4631	1.40354403209627e-09	0.00011507244221037	1.21647564889996e-05	0.997350040556349	0.00252272084140886	0.289860743669659
17_43205356_45363133	ENSG00000176681.10	LRRC37A	Esophagus_Gastroesophageal_Junction	COVID19_HGI_B1_ALL_eur_leave_ukbb_23andme_20210107	17_44189067_A_G	1.57966e-22	0.07302	4778	3.65031543636587e-12	0.818655234612437	7.13025482517827e-13	0.159888571816619	0.0214561935665817	0.543305102118181
17_43205356_45363133	ENSG00000176681.10	LRRC37A	Uterus	COVID19_HGI_B1_ALL_eur_leave_ukbb_23andme_20210107	17_44189067_A_G	1.79777e-11	0.07302	4768	0.000334473440060326	0.824670944057742	6.26021184286628e-05	0.15432991406216	0.0206020663216089	0.0100812796748083
17_43205356_45363133	ENSG00000176681.10	LRRC37A	Artery_Coronary	COVID19_HGI_B2_ALL_leave_23andme_20210107	17_44219831_T_A	1.25379e-11	9.948e-10	4633	3.65837993521175e-09	8.15677053736243e-05	3.17078054745742e-05	0.706668054026857	0.293218666803915	0.0516276242045343
17_43205356_45363133	ENSG00000176681.10	LRRC37A	Liver	COVID19_HGI_B1_ALL_leave_UKBB_23andme_20210107	17_44189067_A_G	4.76561e-11	0.1292	4377	0.00535689790071532	0.863764447275134	0.00068190244825601	0.109932006555591	0.0202647458203035	0.578996145032081
17_43205356_45363133	ENSG00000176681.10	LRRC37A	Cells_EBV-transformed_lymphocytes	COVID19_HGI_A2_ALL_leave_23andme_20210107	17_44410368_T_G	9.65163e-12	0.1857	4860	0.0414081352365388	0.472091364399954	0.0388567027691561	0.442998008679514	0.00464578891483797	0.289197100280558
17_43205356_45363133	ENSG00000176681.10	LRRC37A	Lung	COVID19_HGI_B1_ALL_leave_23andme_20210107	17_44189067_A_G	3.80307e-29	1.961e-06	4773	1.0878603453238e-21	0.00258604260206053	3.40708931758217e-20	0.0800753932894488	0.917338564108492	0.667563607791914
17_43205356_45363133	ENSG00000176681.10	LRRC37A	Adrenal_Gland	COVID19_HGI_B2_ALL_leave_UKBB_23andme_20210107	17_44184828_G_T	1.76893e-11	0.01068	4286	0.000404882058554426	0.134508825284931	0.00254662910780643	0.846017730487162	0.0165219330615462	0.156748251447112
17_43205356_45363133	ENSG00000176681.10	LRRC37A	Ovary	COVID19_HGI_C2_ALL_leave_UKBB_23andme_20210107	17_43999406_A_G	5.06519e-07	8.431e-05	4895	0.00664992760496095	0.587141144427439	0.00369983771175258	0.326593347039978	0.0759157432158697	0.00696526719980471
17_43205356_45363133	ENSG00000176681.10	LRRC37A	Adipose_Visceral_Omentum	COVID19_HGI_A2_ALL_eur_leave_ukbb_23andme_20210107	17_44612339_C_T	3.05447e-39	0.5902	5284	3.34574205570044e-26	0.93946049829131	2.09562256891263e-27	0.0588418889532456	0.00169761275544111	0.999999989008266
17_43205356_45363133	ENSG00000176681.10	LRRC37A	Brain_Caudate_basal_ganglia	COVID19_HGI_A2_ALL_leave_23andme_20210107	17_44189067_A_G	3.59856e-18	0.04797	4858	9.9441708870194e-08	0.513950417584203	9.33129015421989e-08	0.482270764506529	0.00377862515465781	0.358216908623083
17_43205356_45363133	ENSG00000176681.10	LRRC37A	Breast_Mammary_Tissue	COVID19_HGI_B2_ALL_leave_23andme_20210107	17_44189067_A_G	2.31544e-27	5.81e-06	4633	2.23027185601835e-20	0.000115154841704695	1.9330148158041e-16	0.998064915863837	0.00181992929445898	0.354911516006135
17_43205356_45363133	ENSG00000176681.10	LRRC37A	Skin_Sun_Exposed_Lower_leg	COVID19_HGI_C2_ALL_leave_UKBB_23andme_20210107	17_44082528_A_T	1.31192e-28	9.443e-05	4898	4.58342466071225e-21	0.596402532930738	2.55018789453268e-21	0.331762684673252	0.0718347823960095	0.00805882938886952
17_43205356_45363133	ENSG00000176681.10	LRRC37A	Liver	COVID19_HGI_B1_ALL_leave_23andme_20210107	17_44189067_A_G	4.76561e-11	1.961e-06	4767	1.53761228665105e-05	0.00248983160088946	0.000481560138173024	0.0770583274074736	0.919954904730597	0.736580366097029
17_43205356_45363133	ENSG00000176681.10	LRRC37A	Colon_Sigmoid	COVID19_HGI_B1_ALL_leave_UKBB_23andme_20210107	17_44189067_A_G	6.54224e-25	0.1292	4383	4.06779140977754e-13	0.867115520007334	5.20518739255615e-14	0.11093503723515	0.0219494427570588	0.851303223553965
17_43205356_45363133	ENSG00000176681.10	LRRC37A	Brain_Cortex	COVID19_HGI_C2_ALL_eur_leave_ukbb_23andme_20210107	17_44612339_C_T	6.36137e-31	0.9958	5192	3.06340421851855e-15	0.642437246619693	1.70221635136165e-15	0.35697717769469	0.000585575685614522	0.999999350006446
17_43205356_45363133	ENSG00000176681.10	LRRC37A	Brain_Putamen_basal_ganglia	COVID19_HGI_B1_ALL_leave_UKBB_23andme_20210107	17_44184828_G_T	9.29768e-15	0.235	4367	0.000243426455792085	0.864871768543577	3.09398109921752e-05	0.10990134519541	0.0249525199942283	0.403588903956108
17_43205356_45363133	ENSG00000176681.10	LRRC37A	Colon_Transverse	COVID19_HGI_A2_ALL_eur_leave_ukbb_23andme_20210107	17_44612339_C_T	5.0811e-36	0.5902	5282	4.14917930324905e-22	0.939477274796751	2.59807090249915e-23	0.0588250821323262	0.00169764307092091	0.999999999999808
17_43205356_45363133	ENSG00000176681.10	LRRC37A	Brain_Putamen_basal_ganglia	COVID19_HGI_A2_ALL_eur_leave_23andme_20210107	17_44612339_C_T	1.98025e-23	0.9962	5248	3.1809608123585e-09	0.766549910611931	9.65143380145001e-10	0.232579980594139	0.000870104647826589	0.999844143592609
17_43205356_45363133	ENSG00000176681.10	LRRC37A	Esophagus_Mucosa	COVID19_HGI_B1_ALL_leave_UKBB_23andme_20210107	17_44189067_A_G	9.04263e-22	0.1292	4383	5.0834300953315e-13	0.868836693254973	6.50480901738446e-14	0.111157223679763	0.0200060830646892	0.520698472648372
17_43205356_45363133	ENSG00000176681.10	LRRC37A	Nerve_Tibial	COVID19_HGI_A2_ALL_leave_23andme_20210107	17_44102682_C_CT	5.58449e-37	0.08077	4860	9.4338451310673e-26	0.514234572906595	8.85256276657131e-26	0.482545918212827	0.0032195088805755	0.306496357702289
17_43205356_45363133	ENSG00000176681.10	LRRC37A	Adrenal_Gland	COVID19_HGI_A2_ALL_leave_UKBB_23andme_20210107	17_44184828_G_T	1.76893e-11	0.09227	4872	0.00143031770989731	0.887319686028354	0.000171477721403001	0.106374148988205	0.00470436955214055	0.40840931910303
17_43205356_45363133	ENSG00000176681.10	LRRC37A	Prostate	COVID19_HGI_B1_ALL_leave_UKBB_23andme_20210107	17_44184828_G_T	4.98435e-14	0.235	4380	0.000133434690185019	0.868386618973976	1.706896911721e-05	0.111063640156987	0.0203992372097338	0.428825806019968
17_43205356_45363133	ENSG00000176681.10	LRRC37A	Heart_Atrial_Appendage	COVID19_HGI_B2_ALL_eur_leave_23andme_20210107	17_44189067_A_G	1.81105e-20	6.783e-05	4950	9.04800986677254e-14	0.00313354281140743	2.8683241730716e-11	0.99336595041769	0.00350050674212991	0.545979338478661
17_43205356_45363133	ENSG00000176681.10	LRRC37A	Small_Intestine_Terminal_Ileum	COVID19_HGI_C2_ALL_leave_23andme_20210107	17_44184828_G_T	7.18519e-16	0.2481	5054	2.82365291345504e-06	0.236044368459261	9.12897712010946e-06	0.763139604836381	0.000804074074324961	0.109396324894877
17_43205356_45363133	ENSG00000176681.10	LRRC37A	Skin_Not_Sun_Exposed_Suprapubic	COVID19_HGI_A2_ALL_eur_leave_23andme_20210107	17_43749261_T_C	2.75534e-23	0.002262	5273	2.84845775612454e-15	0.707725284782682	8.64674968611126e-16	0.214758859051974	0.0775158561653411	0.00499859191181804
17_43205356_45363133	ENSG00000176681.10	LRRC37A	Adipose_Visceral_Omentum	COVID19_HGI_B1_ALL_leave_UKBB_23andme_20210107	17_44189067_A_G	1.88199e-28	0.1292	4383	1.02456439240856e-17	0.867579115579757	1.3110430503905e-18	0.11099488283879	0.0214260015814515	0.769037746723236
17_43205356_45363133	ENSG00000176681.10	LRRC37A	Brain_Cerebellar_Hemisphere	COVID19_HGI_C2_ALL_eur_leave_ukbb_23andme_20210107	17_44184828_G_T	2.874e-24	0.2009	5178	9.46174966170905e-11	0.642134938618444	5.25681516983548e-11	0.356760044569815	0.00110501666455532	0.290705598928206
17_43205356_45363133	ENSG00000176681.10	LRRC37A	Whole_Blood	COVID19_HGI_C2_ALL_eur_leave_23andme_20210107	17_44612339_C_T	3.1531e-22	0.7492	5195	1.21340914307818e-13	0.283969522153885	3.05860059408521e-13	0.715792414494571	0.000238063351115389	0.99337099047586
17_43205356_45363133	ENSG00000176681.10	LRRC37A	Brain_Frontal_Cortex_BA9	COVID19_HGI_C2_ALL_eur_leave_ukbb_23andme_20210107	17_44612339_C_T	4.37688e-25	0.9958	5189	1.85310530063825e-10	0.642445368894152	1.029663112658e-10	0.356969036164258	0.000585594653314926	0.999956311841136
17_43205356_45363133	ENSG00000176681.10	LRRC37A	Brain_Substantia_nigra	COVID19_HGI_A2_ALL_leave_23andme_20210107	17_44820122_G_A	6.7782e-06	0.0004822	4858	0.101036634831538	0.359151930581637	0.0948097234935185	0.336909220956447	0.10809249013686	0.00282522471700019
17_43205356_45363133	ENSG00000176681.10	LRRC37A	Colon_Transverse	COVID19_HGI_B2_ALL_eur_leave_23andme_20210107	17_44184828_G_T	7.36166e-19	0.0002264	4948	7.52936142532823e-12	0.0031350003002516	2.3868949127136e-09	0.993828424732247	0.00303657257307585	0.615819965014741
17_43205356_45363133	ENSG00000176681.10	LRRC37A	Ovary	COVID19_HGI_A2_ALL_eur_leave_23andme_20210107	17_44612339_C_T	4.78261e-11	0.9962	5265	0.00655182107493631	0.730453465246565	0.00198835890219679	0.221640016179891	0.039366338596411	0.00407947172624626
17_43205356_45363133	ENSG00000176681.10	LRRC37A	Liver	COVID19_HGI_C2_ALL_eur_leave_ukbb_23andme_20210107	17_44612339_C_T	2.81443e-22	0.9958	5190	3.31934465383679e-10	0.642441708436484	1.84439673994076e-10	0.35697270770592	0.00058558334122051	0.999990480392033
17_43205356_45363133	ENSG00000176681.10	LRRC37A	Minor_Salivary_Gland	COVID19_HGI_B2_ALL_leave_23andme_20210107	17_44219831_T_A	0.0284081	9.948e-10	4631	4.60959830816564e-05	5.95676517760437e-05	0.399521779946574	0.516198866040977	0.0841736903775905	0.0183843922876748
17_43205356_45363133	ENSG00000176681.10	LRRC37A	Brain_Caudate_basal_ganglia	COVID19_HGI_B2_ALL_leave_UKBB_23andme_20210107	17_44189067_A_G	3.59856e-18	0.008169	4284	6.16634868193356e-08	0.136541721820965	3.87850486796033e-07	0.858814343371351	0.00464348529371037	0.73688655648862
17_43205356_45363133	ENSG00000176681.10	LRRC37A	Brain_Cerebellum	COVID19_HGI_B1_ALL_eur_leave_23andme_20210107	17_44189067_A_G	1.00297e-22	7.033e-07	4769	1.60700535524554e-13	0.00208716374808716	1.44595555274562e-12	0.017799824473714	0.980113011776594	0.800343506630619
17_43205356_45363133	ENSG00000176681.10	LRRC37A	Skin_Not_Sun_Exposed_Suprapubic	COVID19_HGI_C2_ALL_eur_leave_ukbb_23andme_20210107	17_43790401_A_G	6.01606e-23	0.0001202	5198	2.29743511654538e-15	0.570179474167925	1.2766417199521e-15	0.316724972839414	0.113095552992659	0.0143627488176251
17_43205356_45363133	ENSG00000176681.10	LRRC37A	Brain_Hypothalamus	COVID19_HGI_A2_ALL_eur_leave_ukbb_23andme_20210107	17_44612339_C_T	1.11636e-22	0.5902	5267	1.38058079758962e-08	0.939582317052556	8.62873786284282e-10	0.0587229342667953	0.0016947340119681	0.933679772684553
17_43205356_45363133	ENSG00000176681.10	LRRC37A	Brain_Hippocampus	COVID19_HGI_B2_ALL_leave_23andme_20210107	17_44219831_T_A	5.76965e-07	9.948e-10	4626	1.39018364670461e-06	8.90911403517974e-05	0.012048959541009	0.771952249549099	0.215908309585893	0.0444703882347682
17_43205356_45363133	ENSG00000176681.10	LRRC37A	Esophagus_Gastroesophageal_Junction	COVID19_HGI_B1_ALL_eur_leave_23andme_20210107	17_44189067_A_G	1.57966e-22	7.033e-07	4776	7.65000559730641e-15	0.00171566464219988	6.88347271326805e-14	0.0144537146195684	0.983830620738157	0.793306925974631
17_43205356_45363133	ENSG00000176681.10	LRRC37A	Esophagus_Mucosa	COVID19_HGI_B1_ALL_eur_leave_ukbb_23andme_20210107	17_44189067_A_G	9.04263e-22	0.07302	4778	2.46971745644081e-13	0.817677898403503	4.82416249159708e-14	0.159696496815434	0.0226256047807676	0.419788558382003
17_43205356_45363133	ENSG00000176681.10	LRRC37A	Brain_Amygdala	COVID19_HGI_A2_ALL_eur_leave_23andme_20210107	17_44612339_C_T	2.66187e-14	0.9962	5223	0.00172309865944929	0.762507849055021	0.000522519568179827	0.231222011107306	0.00402452161004425	0.144614896793539
17_43205356_45363133	ENSG00000176681.10	LRRC37A	Brain_Cerebellar_Hemisphere	COVID19_HGI_B2_ALL_eur_leave_ukbb_23andme_20210107	17_44189067_A_G	2.6351e-24	0.05319	4932	9.65041476146024e-11	0.590243964088319	6.6513593923993e-11	0.406811148743909	0.002944887004755	0.354941574244598
17_43205356_45363133	ENSG00000176681.10	LRRC37A	Brain_Putamen_basal_ganglia	COVID19_HGI_B2_ALL_leave_UKBB_23andme_20210107	17_44184828_G_T	9.29768e-15	0.01068	4278	3.74409851725152e-05	0.132729667129137	0.000235493486470361	0.834800859436182	0.0321965389630381	0.0743356800812833
17_43205356_45363133	ENSG00000176681.10	LRRC37A	Esophagus_Gastroesophageal_Junction	COVID19_HGI_C2_ALL_eur_leave_ukbb_23andme_20210107	17_44612339_C_T	1.6512e-32	0.9958	5198	4.57894804413197e-19	0.642429153566038	2.54443577732981e-19	0.356985278210671	0.000585568223291439	0.999999707300717
17_43205356_45363133	ENSG00000176681.10	LRRC37A	Esophagus_Mucosa	COVID19_HGI_B2_ALL_leave_23andme_20210107	17_44102682_C_CT	7.80192e-22	6.947e-06	4633	2.75204437358582e-17	0.000115146424517708	2.38524399325421e-13	0.997991889627937	0.00189296394730389	0.302837107103474
17_43205356_45363133	ENSG00000176681.10	LRRC37A	Brain_Cerebellum	COVID19_HGI_B2_ALL_leave_23andme_20210107	17_44219831_T_A	5.85523e-20	9.948e-10	4628	7.90068668944818e-15	0.000105911064264499	6.84766035502188e-11	0.917867291317789	0.0820267975494606	0.0681120222819822
17_43205356_45363133	ENSG00000176681.10	LRRC37A	Artery_Aorta	COVID19_HGI_C2_ALL_eur_leave_ukbb_23andme_20210107	17_44612339_C_T	1.80998e-27	0.9958	5198	2.63574997242522e-16	0.642429140071343	1.46463695706906e-16	0.356985270690904	0.000585589237755057	0.999914500254323
17_43205356_45363133	ENSG00000176681.10	LRRC37A	Esophagus_Muscularis	COVID19_HGI_B2_ALL_leave_23andme_20210107	17_44102682_C_CT	7.31429e-30	6.947e-06	4633	2.01543619531871e-23	0.000115139746588488	1.74681306915387e-19	0.997933952928271	0.00195090732514074	0.28625336880724
17_43205356_45363133	ENSG00000176681.10	LRRC37A	Brain_Frontal_Cortex_BA9	COVID19_HGI_A2_ALL_eur_leave_23andme_20210107	17_44612339_C_T	4.37688e-25	0.9962	5263	2.21091956337046e-10	0.766494507772076	6.71029508026678e-11	0.232635559260319	0.000869932679410371	0.999968291534224
17_43205356_45363133	ENSG00000176681.10	LRRC37A	Artery_Tibial	COVID19_HGI_C2_ALL_eur_leave_ukbb_23andme_20210107	17_44612339_C_T	6.83971e-44	0.9958	5198	2.26092190046474e-31	0.64242915345867	1.25635200876832e-31	0.356985278150844	0.000585568390492211	0.999999378283698
17_43205356_45363133	ENSG00000176681.10	LRRC37A	Brain_Frontal_Cortex_BA9	COVID19_HGI_B2_ALL_leave_UKBB_23andme_20210107	17_44189067_A_G	2.96548e-16	0.008169	4284	4.0329508407732e-06	0.136364231517703	2.53664206729205e-05	0.857696700153681	0.00590966895710345	0.476417990071332
17_43205356_45363133	ENSG00000176681.10	LRRC37A	Brain_Cerebellar_Hemisphere	COVID19_HGI_B2_ALL_leave_23andme_20210107	17_44189067_A_G	2.6351e-24	5.81e-06	4630	1.71934753996186e-14	0.000115083486705085	1.49018794573687e-10	0.997445840898753	0.0024390754655053	0.277515922084866
17_43205356_45363133	ENSG00000176681.10	LRRC37A	Vagina	COVID19_HGI_B1_ALL_eur_leave_ukbb_23andme_20210107	17_44189067_A_G	1.03023e-10	0.07302	4761	0.0239945435046284	0.794681796017896	0.00467412505469435	0.154781747982965	0.0218677874398168	0.309554330333586
17_43205356_45363133	ENSG00000176681.10	LRRC37A	Adrenal_Gland	COVID19_HGI_B1_ALL_leave_23andme_20210107	17_43933307_T_C	4.60334e-10	5.392e-08	4773	1.93125602279156e-06	0.000651847518482312	6.04853535939013e-05	0.0194354790311524	0.979850256840748	0.823584865754705
17_43205356_45363133	ENSG00000176681.10	LRRC37A	Skin_Sun_Exposed_Lower_leg	COVID19_HGI_C2_ALL_eur_leave_23andme_20210107	17_43790401_A_G	8.58995e-29	1.95e-05	5195	1.86303439268037e-21	0.24507517116499	4.69608963535412e-21	0.617615629615155	0.137309199219858	0.0095286920761304
17_43205356_45363133	ENSG00000176681.10	LRRC37A	Brain_Cerebellum	COVID19_HGI_B2_ALL_leave_UKBB_23andme_20210107	17_44219831_T_A	5.85523e-20	6.81e-06	4283	1.94173437806914e-11	0.118066559975826	1.22130418363933e-10	0.742470779373565	0.139462660509061	0.0256550997953429
17_43205356_45363133	ENSG00000176681.10	LRRC37A	Prostate	COVID19_HGI_A2_ALL_leave_23andme_20210107	17_44184828_G_T	4.98435e-14	0.0291	4858	5.31196770154376e-05	0.487215569966781	4.98460282996056e-05	0.457133999857416	0.0555474644704872	0.0386902951872711
17_43205356_45363133	ENSG00000176681.10	LRRC37A	Cells_EBV-transformed_lymphocytes	COVID19_HGI_B2_ALL_leave_23andme_20210107	17_44219831_T_A	0.120918	9.948e-10	4633	7.27916033414123e-05	3.65167341952864e-05	0.630897293284623	0.316444240387148	0.0525491579906924	0.0290021823415764
17_43205356_45363133	ENSG00000176681.10	LRRC37A	Brain_Hypothalamus	COVID19_HGI_B2_ALL_eur_leave_ukbb_23andme_20210107	17_44189067_A_G	7.25519e-20	0.05319	4937	1.31526576844914e-07	0.590512404305621	9.06563315543912e-08	0.407015559034405	0.00247181447706601	0.497603241430725
17_43205356_45363133	ENSG00000176681.10	LRRC37A	Brain_Cerebellum	COVID19_HGI_B1_ALL_leave_UKBB_23andme_20210107	17_44189067_A_G	1.00297e-22	0.1292	4378	1.40977463916975e-10	0.866533586964618	1.8027079613722e-11	0.110782756632957	0.0226836562434209	0.50599488260408
17_43205356_45363133	ENSG00000176681.10	LRRC37A	Stomach	COVID19_HGI_B2_ALL_eur_leave_23andme_20210107	17_44189067_A_G	6.22405e-13	6.783e-05	4950	8.50762226875277e-08	0.00312963124044118	2.69701503072414e-05	0.992124718921088	0.00471859461194111	0.439554019056217
17_43205356_45363133	ENSG00000176681.10	LRRC37A	Brain_Cortex	COVID19_HGI_C2_ALL_eur_leave_23andme_20210107	17_44612339_C_T	6.36137e-31	0.7492	5189	1.35409881741857e-15	0.283972813856756	3.41317780082224e-15	0.715789253812937	0.000237932330301853	0.999999556603092
17_43205356_45363133	ENSG00000176681.10	LRRC37A	Vagina	COVID19_HGI_A2_ALL_leave_23andme_20210107	17_44189067_A_G	1.03023e-10	0.04797	4858	0.0114964250552219	0.464590544787629	0.0107879158025854	0.435881208898067	0.077243905456496	0.00685820086939239
17_43205356_45363133	ENSG00000176681.10	LRRC37A	Thyroid	COVID19_HGI_B2_ALL_eur_leave_ukbb_23andme_20210107	17_44184828_G_T	3.08607e-28	0.07235	4951	6.04994627657967e-19	0.590364248439558	4.17065774378674e-19	0.406977356277061	0.0026583952833808	0.417523339416372
17_43205356_45363133	ENSG00000176681.10	LRRC37A	Nerve_Tibial	COVID19_HGI_A2_ALL_eur_leave_23andme_20210107	17_44612339_C_T	5.70347e-39	0.9962	5273	6.08594299590112e-27	0.766460933038958	1.84744272848532e-27	0.232665235325905	0.000873831635136411	0.952399566414447
17_43205356_45363133	ENSG00000176681.10	LRRC37A	Brain_Caudate_basal_ganglia	COVID19_HGI_A2_ALL_leave_UKBB_23andme_20210107	17_44189067_A_G	3.59856e-18	0.1595	4870	1.72161480349888e-07	0.88979253521171	2.06351549381264e-08	0.106646351647592	0.00356092034406245	0.345717961655355
17_43205356_45363133	ENSG00000176681.10	LRRC37A	Brain_Amygdala	COVID19_HGI_B2_ALL_eur_leave_23andme_20210107	17_44189067_A_G	7.29593e-13	6.783e-05	4913	2.16514346505247e-05	0.00297053405569774	0.00686374355471075	0.941643553979284	0.0485005169756569	0.0477400062605561
17_43205356_45363133	ENSG00000176681.10	LRRC37A	Vagina	COVID19_HGI_B2_ALL_leave_23andme_20210107	17_44219831_T_A	1.02224e-05	9.948e-10	4627	2.45023811115699e-06	9.49149457901806e-05	0.0212366333204783	0.822487911560336	0.156178089935285	0.0190764464263972
17_43205356_45363133	ENSG00000176681.10	LRRC37A	Brain_Cortex	COVID19_HGI_B2_ALL_eur_leave_ukbb_23andme_20210107	17_44189067_A_G	6.0084e-20	0.05319	4945	7.25944260618036e-09	0.590359970104959	5.00418087006357e-09	0.406952533338777	0.00268748429264074	0.372843948066764
17_43205356_45363133	ENSG00000176681.10	LRRC37A	Brain_Hypothalamus	COVID19_HGI_B1_ALL_eur_leave_23andme_20210107	17_44189067_A_G	7.25519e-20	7.033e-07	4761	3.63646955147128e-10	0.00163265433971761	3.27172756717511e-09	0.0137043097070828	0.984663032317826	0.807030063536954
17_43205356_45363133	ENSG00000176681.10	LRRC37A	Brain_Frontal_Cortex_BA9	COVID19_HGI_B1_ALL_eur_leave_23andme_20210107	17_44189067_A_G	2.96548e-16	7.033e-07	4766	2.28280343999836e-08	0.00175589515281825	2.05385808785321e-07	0.0148145118764768	0.983429364756863	0.777498919343005
17_43205356_45363133	ENSG00000176681.10	LRRC37A	Brain_Spinal_cord_cervical_c-1	COVID19_HGI_B2_ALL_leave_23andme_20210107	17_44219831_T_A	4.53369e-08	9.948e-10	4628	3.68939289223165e-07	9.85627937834136e-05	0.00319765997380228	0.854118020065234	0.142585388227891	0.0191024106049049
17_43205356_45363133	ENSG00000176681.10	LRRC37A	Artery_Tibial	COVID19_HGI_B1_ALL_eur_leave_ukbb_23andme_20210107	17_44189067_A_G	5.49791e-35	0.07302	4778	1.60802072685262e-24	0.818776458709219	3.14098815472295e-25	0.159912395878713	0.021311145412065	0.349942970521909
17_43205356_45363133	ENSG00000176681.10	LRRC37A	Adipose_Subcutaneous	COVID19_HGI_B1_ALL_leave_23andme_20210107	17_44189067_A_G	7.22501e-34	1.961e-06	4773	1.36220082407412e-25	0.00226830777835066	4.26630118107959e-24	0.0701139201774507	0.9276177720442	0.799921445105457
17_43205356_45363133	ENSG00000176681.10	LRRC37A	Breast_Mammary_Tissue	COVID19_HGI_B1_ALL_leave_23andme_20210107	17_44189067_A_G	2.31544e-27	1.961e-06	4773	1.37100986639221e-18	0.00198595798530633	4.29389037863522e-17	0.0612618219442467	0.936752220070443	0.91450303070049
17_43205356_45363133	ENSG00000176681.10	LRRC37A	Esophagus_Mucosa	COVID19_HGI_B2_ALL_eur_leave_ukbb_23andme_20210107	17_44184828_G_T	7.13359e-22	0.07235	4951	1.7830499112494e-13	0.590337884905599	1.22918296790477e-13	0.406959137437917	0.00270297765618367	0.395455200656171
17_43205356_45363133	ENSG00000176681.10	LRRC37A	Brain_Caudate_basal_ganglia	COVID19_HGI_B1_ALL_eur_leave_ukbb_23andme_20210107	17_44189067_A_G	3.59856e-18	0.07302	4769	1.59570540388819e-07	0.81759493382725	3.11210796430042e-08	0.159432758178247	0.0229721173028834	0.578869447346599
17_43205356_45363133	ENSG00000176681.10	LRRC37A	Muscle_Skeletal	COVID19_HGI_B2_ALL_eur_leave_ukbb_23andme_20210107	17_44189067_A_G	1.89787e-38	0.05319	4951	2.02543396741562e-28	0.590319539352795	1.39627551626894e-28	0.406946459521674	0.00273400112553363	0.428493395734072
17_43205356_45363133	ENSG00000176681.10	LRRC37A	Small_Intestine_Terminal_Ileum	COVID19_HGI_B1_ALL_leave_23andme_20210107	17_44189067_A_G	8.16661e-16	1.961e-06	4769	6.75031835541056e-08	0.00250917413987526	2.11414060041659e-06	0.0776653135966452	0.919823330619694	0.702526282431897
17_43205356_45363133	ENSG00000176681.10	LRRC37A	Whole_Blood	COVID19_HGI_B1_ALL_eur_leave_23andme_20210107	17_44189067_A_G	9.57623e-19	7.033e-07	4776	1.65263779290694e-13	0.00185244003855196	1.48704298417716e-12	0.0156857880694265	0.98246177189037	0.748887906981613
17_43205356_45363133	ENSG00000176681.10	LRRC37A	Uterus	COVID19_HGI_A2_ALL_eur_leave_23andme_20210107	17_44612339_C_T	3.26515e-15	0.9962	5263	0.000162632387416629	0.731941341485014	4.93592761046834e-05	0.222100010044401	0.0457466568070629	0.00724129511464278
17_43205356_45363133	ENSG00000176681.10	LRRC37A	Minor_Salivary_Gland	COVID19_HGI_B2_ALL_leave_UKBB_23andme_20210107	17_44219831_T_A	0.0284081	6.81e-06	4285	0.0635371526143933	0.0621841807424329	0.399636082502585	0.391042557866878	0.083600026273711	0.0066483066405301
17_43205356_45363133	ENSG00000176681.10	LRRC37A	Artery_Coronary	COVID19_HGI_A2_ALL_leave_23andme_20210107	17_44069180_C_G	3.30356e-11	0.000268	4860	1.84242422277141e-05	0.441340337254158	1.72890013013072e-05	0.414001781836335	0.144622167665978	0.00241995911711909
17_43205356_45363133	ENSG00000176681.10	LRRC37A	Brain_Spinal_cord_cervical_c-1	COVID19_HGI_B2_ALL_leave_UKBB_23andme_20210107	17_44219831_T_A	4.53369e-08	6.81e-06	4284	0.000791798587451717	0.106503804454053	0.00498025264976903	0.669669291182486	0.218054853126241	0.00698528934603237
17_43205356_45363133	ENSG00000176681.10	LRRC37A	Brain_Spinal_cord_cervical_c-1	COVID19_HGI_B1_ALL_eur_leave_ukbb_23andme_20210107	17_44189067_A_G	3.02298e-13	0.07302	4761	0.00360498473393525	0.816617500305514	0.000700550387383826	0.158671447127086	0.0204055174460814	0.290398959489933
17_43205356_45363133	ENSG00000176681.10	LRRC37A	Brain_Hypothalamus	COVID19_HGI_B1_ALL_leave_UKBB_23andme_20210107	17_44189067_A_G	7.25519e-20	0.1292	4371	4.77346351944242e-07	0.867636121043152	6.09253480604156e-08	0.110717720982848	0.0216456197023011	0.803776318798795
17_43205356_45363133	ENSG00000176681.10	LRRC37A	Heart_Left_Ventricle	COVID19_HGI_B2_ALL_eur_leave_ukbb_23andme_20210107	17_44189067_A_G	2.07164e-18	0.05319	4951	7.05416330710316e-10	0.590382039622555	4.86293588037265e-10	0.406989651090536	0.00262830809519856	0.407839248236657
17_43205356_45363133	ENSG00000176681.10	LRRC37A	Adrenal_Gland	COVID19_HGI_B2_ALL_leave_23andme_20210107	17_44184828_G_T	1.76893e-11	1.306e-05	4633	2.03316742473002e-07	0.000113938380080219	0.00176218102937001	0.987512843715069	0.010610833558738	0.0507072742442389
17_43205356_45363133	ENSG00000176681.10	LRRC37A	Whole_Blood	COVID19_HGI_B2_ALL_leave_23andme_20210107	17_44102682_C_CT	8.84739e-19	6.947e-06	4633	8.10470265509415e-15	0.000115138527458495	7.02448460160048e-11	0.997923375941685	0.00196148546060462	0.295446466715429
17_43205356_45363133	ENSG00000176681.10	LRRC37A	Esophagus_Mucosa	COVID19_HGI_B1_ALL_leave_23andme_20210107	17_44189067_A_G	9.04263e-22	1.961e-06	4773	1.50377974418362e-15	0.00257021788794213	4.70971473905454e-14	0.079579264277353	0.917850517834659	0.675523033639854
17_43205356_45363133	ENSG00000176681.10	LRRC37A	Esophagus_Muscularis	COVID19_HGI_B2_ALL_leave_UKBB_23andme_20210107	17_44184828_G_T	3.58712e-30	0.01068	4286	4.40931758200631e-20	0.136581037153933	2.77337468100985e-19	0.859063705284425	0.00435525756164524	0.627832470676986
17_43205356_45363133	ENSG00000176681.10	LRRC37A	Colon_Transverse	COVID19_HGI_A2_ALL_eur_leave_23andme_20210107	17_44612339_C_T	5.0811e-36	0.9962	5271	3.3851183082907e-22	0.766474883514246	1.02752012208418e-22	0.232655213032891	0.000869903452861589	0.999999999999744
17_43205356_45363133	ENSG00000176681.10	LRRC37A	Liver	COVID19_HGI_B2_ALL_leave_UKBB_23andme_20210107	17_44189067_A_G	4.76561e-11	0.008169	4283	0.000842285242010423	0.135427590759246	0.00529779603015869	0.851804275086996	0.00662805288158985	0.347821472303124
17_43205356_45363133	ENSG00000176681.10	LRRC37A	Brain_Cortex	COVID19_HGI_B1_ALL_eur_leave_23andme_20210107	17_44189067_A_G	6.0084e-20	7.033e-07	4769	2.28238109661939e-11	0.0018561008403598	2.05365076979455e-10	0.0157184792858269	0.982425419645626	0.749324898377393
17_43205356_45363133	ENSG00000176681.10	LRRC37A	Breast_Mammary_Tissue	COVID19_HGI_C2_ALL_eur_leave_ukbb_23andme_20210107	17_44612339_C_T	8.55488e-34	0.9958	5198	5.54889468618276e-21	0.642429148121465	3.08341698313268e-21	0.356985275176742	0.000585576701796639	0.999940835960759
17_43205356_45363133	ENSG00000176681.10	LRRC37A	Brain_Nucleus_accumbens_basal_ganglia	COVID19_HGI_C2_ALL_eur_leave_ukbb_23andme_20210107	17_44612339_C_T	1.78739e-28	0.9958	5186	2.88784994848602e-13	0.64244940939268	1.60458246876336e-13	0.356965003958372	0.00058558664849731	0.999999947203266
17_43205356_45363133	ENSG00000176681.10	LRRC37A	Heart_Atrial_Appendage	COVID19_HGI_C2_ALL_eur_leave_ukbb_23andme_20210107	17_44612339_C_T	6.32009e-40	0.9958	5198	8.21323530869229e-26	0.642429153596219	4.56394122965567e-26	0.356985278227493	0.000585568176287539	0.999999999999993
17_43205356_45363133	ENSG00000176681.10	LRRC37A	Whole_Blood	COVID19_HGI_B1_ALL_eur_leave_ukbb_23andme_20210107	17_44189067_A_G	9.57623e-19	0.07302	4778	7.30327173413258e-11	0.818622993543876	1.4265668112707e-11	0.159882235508658	0.0214947708601678	0.473484402376834
17_43205356_45363133	ENSG00000176681.10	LRRC37A	Lung	COVID19_HGI_A2_ALL_eur_leave_23andme_20210107	17_44612339_C_T	2.62491e-51	0.9962	5273	3.43190473599874e-37	0.766463952961521	1.04178554640512e-37	0.232666155991148	0.000869891047333651	1
17_43205356_45363133	ENSG00000176681.10	LRRC37A	Esophagus_Muscularis	COVID19_HGI_C2_ALL_eur_leave_23andme_20210107	17_44612339_C_T	1.52331e-48	0.7492	5195	2.0726077699253e-34	0.283969560106472	5.22435436766005e-34	0.715792510294175	0.000237929599354835	1
17_43205356_45363133	ENSG00000176681.10	LRRC37A	Pancreas	COVID19_HGI_A2_ALL_eur_leave_23andme_20210107	17_44612339_C_T	1.69096e-31	0.9962	5273	2.49381431497925e-18	0.76646395296151	7.57019762673419e-19	0.232666155991144	0.000869891047348671	0.999999999977319
17_43205356_45363133	ENSG00000176681.10	LRRC37A	Esophagus_Muscularis	COVID19_HGI_A2_ALL_leave_UKBB_23andme_20210107	17_44184828_G_T	3.58712e-30	0.09227	4872	1.55670559041918e-19	0.889329678599256	1.86630093225623e-20	0.106615772505622	0.00405454889512382	0.500011169952754
17_43205356_45363133	ENSG00000176681.10	LRRC37A	Artery_Aorta	COVID19_HGI_B2_ALL_eur_leave_ukbb_23andme_20210107	17_44184828_G_T	2.90134e-21	0.07235	4951	6.33444588178796e-12	0.590219257505004	4.36678353190483e-12	0.406877158537362	0.00290358394693229	0.49038911169212
17_43205356_45363133	ENSG00000176681.10	LRRC37A	Whole_Blood	COVID19_HGI_C2_ALL_leave_23andme_20210107	17_44265839_C_T	5.28277e-19	0.5198	5061	1.66243329857196e-11	0.236172786725234	5.37475782964364e-11	0.763562120050727	0.000265093153666254	0.262335024782729
17_43205356_45363133	ENSG00000176681.10	LRRC37A	Liver	COVID19_HGI_A2_ALL_eur_leave_ukbb_23andme_20210107	17_44612339_C_T	2.81443e-22	0.5902	5276	4.85437859406887e-10	0.939539458154883	3.03622177199645e-11	0.0587627785387698	0.00169776279054813	0.999992503767066
17_43205356_45363133	ENSG00000176681.10	LRRC37A	Brain_Anterior_cingulate_cortex_BA24	COVID19_HGI_B2_ALL_leave_23andme_20210107	17_44189067_A_G	4.90169e-18	5.81e-06	4627	2.53167950734919e-10	0.000115139869269927	2.19424995206129e-06	0.997935002462144	0.00194766316546659	0.379880497311357
17_43205356_45363133	ENSG00000176681.10	LRRC37A	Nerve_Tibial	COVID19_HGI_C2_ALL_eur_leave_23andme_20210107	17_44612339_C_T	5.70347e-39	0.7492	5195	2.25480607141736e-27	0.283969264557244	5.68361564516393e-27	0.715791764271361	0.000238971171392363	0.952546780109163
17_43205356_45363133	ENSG00000176681.10	LRRC37A	Brain_Cerebellar_Hemisphere	COVID19_HGI_A2_ALL_eur_leave_23andme_20210107	17_44289832_A_G	1.96126e-24	0.7779	5252	1.12930962748346e-10	0.766424331097247	3.42486633748163e-11	0.232432977050206	0.00114269170536631	0.226901212994715
17_43205356_45363133	ENSG00000176681.10	LRRC37A	Adipose_Subcutaneous	COVID19_HGI_C2_ALL_leave_23andme_20210107	17_44102682_C_CT	3.2428e-34	0.4504	5061	4.27167972028016e-24	0.236174625199645	1.38106256906836e-23	0.763568071751333	0.000257303049021631	0.379436956716785
17_43205356_45363133	ENSG00000176681.10	LRRC37A	Brain_Amygdala	COVID19_HGI_A2_ALL_leave_23andme_20210107	17_44189067_A_G	7.29593e-13	0.04797	4831	0.00345849816269027	0.500427774724886	0.00324152611718379	0.46900911748429	0.0238630835109495	0.0508178137139412
17_43205356_45363133	ENSG00000176681.10	LRRC37A	Skin_Not_Sun_Exposed_Suprapubic	COVID19_HGI_B2_ALL_eur_leave_23andme_20210107	17_43832940_A_G	2.86767e-23	5.705e-07	4950	9.06326324943144e-18	0.00217518641230931	2.87315967246274e-15	0.689250772072371	0.308574041515319	0.00517701566811309
17_43205356_45363133	ENSG00000176681.10	LRRC37A	Brain_Cortex	COVID19_HGI_A2_ALL_leave_UKBB_23andme_20210107	17_44184828_G_T	5.83459e-20	0.09227	4872	1.00151603123324e-08	0.889546017101246	1.20069608168931e-09	0.106641951393063	0.0038120202898354	0.357255472313154
17_43205356_45363133	ENSG00000176681.10	LRRC37A	Breast_Mammary_Tissue	COVID19_HGI_C2_ALL_leave_UKBB_23andme_20210107	17_44289832_A_G	1.31213e-27	0.3059	4898	1.24309695178958e-16	0.641843874060145	6.91651119600085e-17	0.357116748952445	0.00103937698741155	0.317560155985199
17_43205356_45363133	ENSG00000176681.10	LRRC37A	Brain_Spinal_cord_cervical_c-1	COVID19_HGI_C2_ALL_eur_leave_ukbb_23andme_20210107	17_44219831_T_A	4.53369e-08	6.244e-05	5171	0.0019346478286576	0.61165115007475	0.00107470755524183	0.339729982935007	0.0456095116063435	0.00733689256687192
17_43205356_45363133	ENSG00000176681.10	LRRC37A	Lung	COVID19_HGI_B1_ALL_eur_leave_ukbb_23andme_20210107	17_44189067_A_G	3.80307e-29	0.07302	4778	1.67695728332954e-19	0.818176539922242	3.27564369970789e-20	0.159794494382111	0.0220289656956453	0.39969865396802
17_43205356_45363133	ENSG00000176681.10	LRRC37A	Small_Intestine_Terminal_Ileum	COVID19_HGI_B2_ALL_leave_UKBB_23andme_20210107	17_44189067_A_G	8.16661e-16	0.008169	4283	3.67080578427743e-06	0.136396729414356	2.30885920130937e-05	0.85790090470264	0.00567560648520576	0.3845344012668
17_43205356_45363133	ENSG00000176681.10	LRRC37A	Heart_Left_Ventricle	COVID19_HGI_A2_ALL_eur_leave_ukbb_23andme_20210107	17_44612339_C_T	1.86834e-34	0.5902	5284	1.60126878077726e-21	0.93946049829113	1.00296285249328e-22	0.0588418889532339	0.00169761275563886	0.999999999998231
17_43205356_45363133	ENSG00000176681.10	LRRC37A	Brain_Cortex	COVID19_HGI_B1_ALL_leave_23andme_20210107	17_44189067_A_G	6.0084e-20	1.961e-06	4769	5.90514323700928e-11	0.00242753664876664	1.84943871163606e-09	0.0751058373806023	0.922466624062143	0.692902250615978
17_43205356_45363133	ENSG00000176681.10	LRRC37A	Vagina	COVID19_HGI_B1_ALL_eur_leave_23andme_20210107	17_44189067_A_G	1.03023e-10	7.033e-07	4759	9.0004824535164e-05	0.00298087863105967	0.000809793974151527	0.0258493762846349	0.970269946285619	0.836057615390938
17_43205356_45363133	ENSG00000176681.10	LRRC37A	Skin_Sun_Exposed_Lower_leg	COVID19_HGI_B1_ALL_leave_23andme_20210107	17_44189067_A_G	5.50906e-30	1.961e-06	4773	1.01473579669232e-22	0.00859129769343772	3.17806923282013e-21	0.268349333252885	0.723059369053674	0.93917312417623
17_43205356_45363133	ENSG00000176681.10	LRRC37A	Minor_Salivary_Gland	COVID19_HGI_A2_ALL_eur_leave_23andme_20210107	17_44941323_C_T	0.391022	0.0002752	5250	0.278219184782572	0.475972377047265	0.0842519015974049	0.144119200492862	0.0174373360798958	0.00616620735095729
17_43205356_45363133	ENSG00000176681.10	LRRC37A	Pancreas	COVID19_HGI_A2_ALL_leave_23andme_20210107	17_44410368_T_G	1.94411e-17	0.1857	4860	3.11153764698023e-07	0.515099240579931	2.91981497870166e-07	0.483358986260127	0.00154117002467925	0.997420229230194
17_43205356_45363133	ENSG00000176681.10	LRRC37A	Brain_Caudate_basal_ganglia	COVID19_HGI_C2_ALL_eur_leave_ukbb_23andme_20210107	17_44612339_C_T	1.29725e-30	0.9958	5190	3.85660966435713e-15	0.642443854467194	2.14290848236397e-15	0.356970563950045	0.000585581582755808	0.9999999574273
17_43205356_45363133	ENSG00000176681.10	LRRC37A	Brain_Putamen_basal_ganglia	COVID19_HGI_B2_ALL_leave_23andme_20210107	17_44219831_T_A	4.64321e-09	9.948e-10	4622	2.08702939429358e-08	0.000112514000609047	0.000180886407974302	0.975153538492006	0.0245530402291179	0.0607967073420813
17_43205356_45363133	ENSG00000176681.10	LRRC37A	Thyroid	COVID19_HGI_B1_ALL_leave_UKBB_23andme_20210107	17_44184828_G_T	3.08607e-28	0.235	4383	1.79361621967168e-18	0.869035333381494	2.29512961536782e-19	0.111182866155631	0.019781800462874	0.523100075487045
17_43205356_45363133	ENSG00000176681.10	LRRC37A	Minor_Salivary_Gland	COVID19_HGI_A2_ALL_leave_UKBB_23andme_20210107	17_44189067_A_G	1.93118e-07	0.1595	4871	0.375760365330676	0.508681544382055	0.0450472742847643	0.0609727239227299	0.00953809207977522	0.0131982055637131
17_43205356_45363133	ENSG00000176681.10	LRRC37A	Heart_Left_Ventricle	COVID19_HGI_B2_ALL_eur_leave_23andme_20210107	17_44189067_A_G	2.07164e-18	6.783e-05	4950	3.74412662737536e-12	0.00313356101549914	1.18693160932334e-09	0.993371727122175	0.00349471067164871	0.593207599755588
17_43205356_45363133	ENSG00000176681.10	LRRC37A	Breast_Mammary_Tissue	COVID19_HGI_A2_ALL_eur_leave_ukbb_23andme_20210107	17_44612339_C_T	8.55488e-34	0.5902	5284	8.11446271883058e-21	0.939460499205808	5.08253503261223e-22	0.0588418890114982	0.00169761178269284	0.999955977074506
17_43205356_45363133	ENSG00000176681.10	LRRC37A	Brain_Cerebellar_Hemisphere	COVID19_HGI_C2_ALL_leave_23andme_20210107	17_44184828_G_T	2.874e-24	0.2481	5047	3.52622109926655e-11	0.236056475429401	1.14003595687634e-10	0.763175624808682	0.000767899612651331	0.10941988449857
17_43205356_45363133	ENSG00000176681.10	LRRC37A	Colon_Transverse	COVID19_HGI_C2_ALL_leave_UKBB_23andme_20210107	17_44184828_G_T	7.36166e-19	0.08446	4897	1.37943811932756e-09	0.641205729613181	7.675064750626e-10	0.356758838748215	0.00203542949166062	0.804372541733486
17_43205356_45363133	ENSG00000176681.10	LRRC37A	Thyroid	COVID19_HGI_A2_ALL_leave_UKBB_23andme_20210107	17_44184828_G_T	3.08607e-28	0.09227	4872	7.91977346508771e-19	0.889552488451103	9.49484648357388e-20	0.106642734472525	0.00380477707636824	0.389679476608769
17_43205356_45363133	ENSG00000176681.10	LRRC37A	Brain_Hippocampus	COVID19_HGI_B2_ALL_leave_UKBB_23andme_20210107	17_44219831_T_A	5.76965e-07	6.81e-06	4282	0.00207559215031677	0.104059026594481	0.0130550195172263	0.654281932169105	0.226528429568871	0.0164897682097845
17_43205356_45363133	ENSG00000176681.10	LRRC37A	Ovary	COVID19_HGI_A2_ALL_leave_23andme_20210107	17_44162597_C_A	2.45275e-07	0.000146	4858	0.00512595952558634	0.458239465398828	0.00481000114151916	0.429892167362559	0.101932406571508	0.00551954735425881
17_43205356_45363133	ENSG00000176681.10	LRRC37A	Brain_Substantia_nigra	COVID19_HGI_B2_ALL_eur_leave_ukbb_23andme_20210107	17_44219831_T_A	0.000149123	0.0001441	4928	0.120295958885889	0.415699341233287	0.0829085070390269	0.286407135925017	0.0946890569167804	0.00363768512806335
17_43205356_45363133	ENSG00000176681.10	LRRC37A	Adipose_Subcutaneous	COVID19_HGI_B2_ALL_leave_23andme_20210107	17_44102682_C_CT	3.2428e-34	6.947e-06	4633	2.08221106061568e-27	0.000115122256393739	1.80468798856966e-23	0.99778221065505	0.00210266708855918	0.472937325244753
17_43205356_45363133	ENSG00000176681.10	LRRC37A	Muscle_Skeletal	COVID19_HGI_A2_ALL_eur_leave_23andme_20210107	17_44612339_C_T	3.76927e-64	0.9962	5273	5.51687489691335e-50	0.766463952961521	1.67469698929652e-50	0.232666155991148	0.000869891047333651	1
17_43205356_45363133	ENSG00000176681.10	LRRC37A	Whole_Blood	COVID19_HGI_B2_ALL_leave_UKBB_23andme_20210107	17_44189067_A_G	9.57623e-19	0.008169	4286	3.10444873929544e-11	0.136563361637227	1.9526376524091e-10	0.85895240075511	0.00448423738135334	0.642398660924183
17_43205356_45363133	ENSG00000176681.10	LRRC37A	Colon_Sigmoid	COVID19_HGI_C2_ALL_leave_UKBB_23andme_20210107	17_44102682_C_CT	5.9304e-25	0.2598	4898	8.86424714635763e-14	0.641828559708982	4.93200989220018e-14	0.357108204287299	0.00106323600358072	0.298187829624802
17_43205356_45363133	ENSG00000176681.10	LRRC37A	Brain_Anterior_cingulate_cortex_BA24	COVID19_HGI_B1_ALL_leave_23andme_20210107	17_44189067_A_G	4.90169e-18	1.961e-06	4760	1.21231573431637e-08	0.00220121177888408	3.79661018543995e-07	0.0680055746196875	0.929792821817254	0.822118028761968
17_43205356_45363133	ENSG00000176681.10	LRRC37A	Esophagus_Muscularis	COVID19_HGI_A2_ALL_eur_leave_ukbb_23andme_20210107	17_44612339_C_T	1.52331e-48	0.5902	5284	6.85683749894184e-34	0.939460498291123	4.29481507388373e-35	0.0588418889532343	0.00169761275563895	1
17_43205356_45363133	ENSG00000176681.10	LRRC37A	Brain_Caudate_basal_ganglia	COVID19_HGI_B2_ALL_leave_23andme_20210107	17_44189067_A_G	3.59856e-18	5.81e-06	4631	2.22809544024835e-11	0.000115147193437956	1.93112847513517e-07	0.997998558867337	0.00188610080409758	0.489203658548493
17_43205356_45363133	ENSG00000176681.10	LRRC37A	Heart_Left_Ventricle	COVID19_HGI_B1_ALL_eur_leave_ukbb_23andme_20210107	17_44189067_A_G	2.07164e-18	0.07302	4778	9.76920690489701e-10	0.817611330350759	1.90824425686221e-10	0.159683414257405	0.0227052542240908	0.478223368516715
17_43205356_45363133	ENSG00000176681.10	LRRC37A	Breast_Mammary_Tissue	COVID19_HGI_C2_ALL_eur_leave_23andme_20210107	17_44612339_C_T	8.55488e-34	0.7492	5195	2.45274858353612e-21	0.283969560100125	6.18256283755553e-21	0.715792510278148	0.000237929621725259	0.999955308960757
17_43205356_45363133	ENSG00000176681.10	LRRC37A	Uterus	COVID19_HGI_A2_ALL_eur_leave_ukbb_23andme_20210107	17_44612339_C_T	3.26515e-15	0.5902	5274	0.000207047220656603	0.932762496512127	1.29498237634802e-05	0.0583311933757769	0.00868631306767669	0.0773017769590998
17_43205356_45363133	ENSG00000176681.10	LRRC37A	Lung	COVID19_HGI_B2_ALL_eur_leave_23andme_20210107	17_44189067_A_G	3.80307e-29	6.783e-05	4950	6.42420253319925e-22	0.00313432658981554	2.03654678653176e-19	0.99361466677265	0.00325100663753411	0.516863315564042
17_43205356_45363133	ENSG00000176681.10	LRRC37A	Vagina	COVID19_HGI_C2_ALL_leave_UKBB_23andme_20210107	17_44219831_T_A	1.02224e-05	2.535e-05	4892	0.014771545992872	0.589950634335741	0.0082184759050539	0.328173180798689	0.0588861629676441	0.0163470641078489
17_43205356_45363133	ENSG00000176681.10	LRRC37A	Spleen	COVID19_HGI_B2_ALL_eur_leave_ukbb_23andme_20210107	17_44189067_A_G	1.5993e-14	0.05319	4946	2.10119061348676e-05	0.59069187823347	1.44585243335948e-05	0.40645878177421	0.00281386956185143	0.40749262759625
17_43205356_45363133	ENSG00000176681.10	LRRC37A	Brain_Nucleus_accumbens_basal_ganglia	COVID19_HGI_C2_ALL_leave_UKBB_23andme_20210107	17_44289832_A_G	1.05943e-15	0.3059	4887	7.79532608549353e-06	0.641828912492431	4.33696978025129e-06	0.35708374292653	0.0010752122851736	0.284230168203758
17_43205356_45363133	ENSG00000176681.10	LRRC37A	Skin_Not_Sun_Exposed_Suprapubic	COVID19_HGI_C2_ALL_leave_UKBB_23andme_20210107	17_44033802_T_C	1.05231e-22	0.0001186	4898	2.34479275772869e-15	0.569029243747097	1.30462755441439e-15	0.316489717013276	0.114481039239625	0.00899578001174774
17_43205356_45363133	ENSG00000176681.10	LRRC37A	Uterus	COVID19_HGI_B2_ALL_leave_23andme_20210107	17_44219831_T_A	2.58743e-10	9.948e-10	4632	3.3379082509145e-08	8.27824444601697e-05	0.000289302224708092	0.717207203025972	0.282420678925779	0.0171202475776601
17_43205356_45363133	ENSG00000176681.10	LRRC37A	Uterus	COVID19_HGI_B2_ALL_eur_leave_ukbb_23andme_20210107	17_44219831_T_A	2.58743e-10	0.0001441	4943	0.000197893194676782	0.512929437792162	0.000136399975302675	0.353408706872808	0.13332756216505	0.00322125298430187
17_43205356_45363133	ENSG00000176681.10	LRRC37A	Stomach	COVID19_HGI_B1_ALL_leave_UKBB_23andme_20210107	17_44189067_A_G	6.22405e-13	0.1292	4383	4.44849362338962e-05	0.867588456184831	5.6923378294858e-06	0.110996138846033	0.021365227695073	0.542950971448882
17_43205356_45363133	ENSG00000176681.10	LRRC37A	Artery_Coronary	COVID19_HGI_B1_ALL_eur_leave_23andme_20210107	17_44189067_A_G	1.89976e-12	7.033e-07	4775	7.5206128361167e-07	0.0164191955935149	6.7670330946881e-06	0.146902938632905	0.836670346679202	0.692121177477191
17_43205356_45363133	ENSG00000176681.10	LRRC37A	Colon_Sigmoid	COVID19_HGI_B2_ALL_eur_leave_ukbb_23andme_20210107	17_44189067_A_G	6.54224e-25	0.05319	4951	1.09906730579725e-13	0.590480248927823	7.57665169294295e-14	0.40705751981808	0.00246223125391185	0.526088106663485
17_43205356_45363133	ENSG00000176681.10	LRRC37A	Adrenal_Gland	COVID19_HGI_B2_ALL_eur_leave_23andme_20210107	17_44189067_A_G	6.8337e-11	6.783e-05	4950	6.28008897844309e-06	0.00309789595941056	0.00199086111654897	0.982056136163035	0.0128488266720264	0.104351646442825
17_43205356_45363133	ENSG00000176681.10	LRRC37A	Adrenal_Gland	COVID19_HGI_A2_ALL_leave_23andme_20210107	17_44184828_G_T	1.76893e-11	0.0291	4860	0.000823702024083059	0.510985234226931	0.000772948227137383	0.479492086525617	0.0079260289962313	0.265497776929959
17_43205356_45363133	ENSG00000176681.10	LRRC37A	Colon_Transverse	COVID19_HGI_B2_ALL_eur_leave_ukbb_23andme_20210107	17_44184828_G_T	7.36166e-19	0.07235	4949	1.41706441316306e-09	0.590023126177585	9.76869253536384e-10	0.406735821397925	0.00324105003055596	0.766465666852221
17_43205356_45363133	ENSG00000176681.10	LRRC37A	Colon_Sigmoid	COVID19_HGI_B1_ALL_leave_23andme_20210107	17_44189067_A_G	6.54224e-25	1.961e-06	4773	9.25920220561762e-16	0.00197374871156255	2.89990613774079e-14	0.0608790425224141	0.937147208765992	0.913169142420875
17_43205356_45363133	ENSG00000176681.10	LRRC37A	Heart_Left_Ventricle	COVID19_HGI_B1_ALL_leave_UKBB_23andme_20210107	17_44189067_A_G	2.07164e-18	0.1292	4383	2.16667932015131e-09	0.868327681912312	2.77250496518957e-10	0.111091515351773	0.0205808002919849	0.62350254162767
17_43205356_45363133	ENSG00000176681.10	LRRC37A	Testis	COVID19_HGI_B2_ALL_eur_leave_23andme_20210107	17_44819595_T_G	5.94089e-33	0.667	4950	1.20430949469506e-18	0.00314452845107742	3.81780091573405e-16	0.996852022791798	3.44875712090001e-06	0.9999976879245
17_43205356_45363133	ENSG00000176681.10	LRRC37A	Brain_Cerebellum	COVID19_HGI_B2_ALL_eur_leave_23andme_20210107	17_44219831_T_A	5.85523e-20	9.688e-08	4944	2.20756758477576e-13	0.00289108553902575	6.99824129909709e-11	0.916426443197961	0.0806824711928116	0.0232782988206861
17_43205356_45363133	ENSG00000176681.10	LRRC37A	Small_Intestine_Terminal_Ileum	COVID19_HGI_B1_ALL_eur_leave_23andme_20210107	17_44189067_A_G	8.16661e-16	7.033e-07	4765	2.68312674267457e-08	0.00166720040832616	2.41417133946181e-07	0.014016493946361	0.984316037396913	0.777568689213791
17_43205356_45363133	ENSG00000176681.10	LRRC37A	Brain_Caudate_basal_ganglia	COVID19_HGI_C2_ALL_leave_23andme_20210107	17_44289832_A_G	3.53423e-18	0.485	5054	4.56957324251187e-08	0.236161608083575	1.47736408303989e-07	0.763521042628346	0.000317155855937302	0.240769979744974
17_43205356_45363133	ENSG00000176681.10	LRRC37A	Brain_Substantia_nigra	COVID19_HGI_A2_ALL_eur_leave_23andme_20210107	17_44612339_C_T	6.73305e-13	0.9962	5243	0.0268564134715275	0.733053689221996	0.0081442157722682	0.222289103605018	0.00965657792919012	0.0747294345007594
17_43205356_45363133	ENSG00000176681.10	LRRC37A	Ovary	COVID19_HGI_C2_ALL_leave_23andme_20210107	17_44110271_G_A	2.45275e-07	1.747e-05	5057	0.00221687421706535	0.198566929772849	0.00716726329922415	0.641826420657416	0.150222512053445	0.00841159908559966
17_43205356_45363133	ENSG00000176681.10	LRRC37A	Muscle_Skeletal	COVID19_HGI_A2_ALL_leave_UKBB_23andme_20210107	17_44184828_G_T	2.50857e-38	0.09227	4872	2.88637614595047e-28	0.889554412879636	3.46041443236478e-29	0.106642967345435	0.00380261977492992	0.330206859408941
17_43205356_45363133	ENSG00000176681.10	LRRC37A	Heart_Left_Ventricle	COVID19_HGI_A2_ALL_eur_leave_23andme_20210107	17_44612339_C_T	1.86834e-34	0.9962	5273	1.30640383677748e-21	0.766463952961521	3.9657063339985e-22	0.232666155991148	0.000869891047333868	0.999999999997925
17_43205356_45363133	ENSG00000176681.10	LRRC37A	Testis	COVID19_HGI_C2_ALL_eur_leave_23andme_20210107	17_44410368_T_G	7.0328e-45	0.02008	5195	1.18351043813299e-26	0.282892604184758	2.9832359100218e-26	0.71307406745703	0.00403332835820908	0.999999999877502
17_43205356_45363133	ENSG00000176681.10	LRRC37A	Artery_Aorta	COVID19_HGI_B2_ALL_leave_UKBB_23andme_20210107	17_44184828_G_T	2.90134e-21	0.01068	4286	2.47767377461928e-12	0.136569019479235	1.5584084354397e-11	0.858988028762472	0.00444295174022956	0.60909462877009
17_43205356_45363133	ENSG00000176681.10	LRRC37A	Whole_Blood	COVID19_HGI_A2_ALL_leave_23andme_20210107	17_44265839_C_T	5.28277e-19	0.07519	4860	3.61859178847587e-11	0.514073420081946	3.39562611946949e-11	0.482394382404163	0.00353219744374954	0.258898432490375
17_43205356_45363133	ENSG00000176681.10	LRRC37A	Adipose_Subcutaneous	COVID19_HGI_B2_ALL_eur_leave_ukbb_23andme_20210107	17_44189067_A_G	7.22501e-34	0.05319	4951	1.67399502988388e-23	0.590390471521418	1.15400369115224e-23	0.406995478055076	0.00261405042350565	0.444828930523777
17_43205356_45363133	ENSG00000176681.10	LRRC37A	Thyroid	COVID19_HGI_B2_ALL_leave_UKBB_23andme_20210107	17_44184828_G_T	3.08607e-28	0.01068	4286	2.8188889339001e-19	0.136579612604342	1.77302610947341e-18	0.85905473475051	0.00436565264515107	0.575603266840552
17_43205356_45363133	ENSG00000176681.10	LRRC37A	Brain_Substantia_nigra	COVID19_HGI_A2_ALL_eur_leave_ukbb_23andme_20210107	17_44612339_C_T	6.73305e-13	0.5902	5253	0.033164008050267	0.905389334902277	0.00206453446713844	0.0563595100841587	0.00302261249615855	0.469394988601421
17_43205356_45363133	ENSG00000176681.10	LRRC37A	Prostate	COVID19_HGI_B2_ALL_leave_23andme_20210107	17_44219831_T_A	3.00091e-11	9.948e-10	4631	1.12073838394738e-08	0.000100476427688557	9.71363151694007e-05	0.870717321818671	0.129085054231087	0.183017096156393
17_43205356_45363133	ENSG00000176681.10	LRRC37A	Heart_Atrial_Appendage	COVID19_HGI_B1_ALL_eur_leave_23andme_20210107	17_44189067_A_G	1.81105e-20	7.033e-07	4776	5.37700416965338e-14	0.00186218536140479	4.8382267189412e-13	0.0157735739860997	0.982364240651959	0.741457225330817
17_43205356_45363133	ENSG00000176681.10	LRRC37A	Nerve_Tibial	COVID19_HGI_B2_ALL_leave_23andme_20210107	17_44102682_C_CT	5.58449e-37	6.947e-06	4633	2.11186205654438e-29	0.000115116204934864	1.83038701457802e-25	0.997729709116954	0.00215517467811378	0.463248629344635
17_43205356_45363133	ENSG00000176681.10	LRRC37A	Esophagus_Mucosa	COVID19_HGI_B2_ALL_leave_UKBB_23andme_20210107	17_44184828_G_T	7.13359e-22	0.01068	4286	7.99600217702947e-14	0.136578094092803	5.02932927253174e-13	0.859045172528638	0.00437673337797661	0.53216306129444
17_43205356_45363133	ENSG00000176681.10	LRRC37A	Colon_Transverse	COVID19_HGI_B1_ALL_leave_UKBB_23andme_20210107	17_44184828_G_T	7.36166e-19	0.235	4382	2.76179731351799e-09	0.870361197652517	3.53363572126129e-10	0.111341772858953	0.0182970263733707	0.832094052580998
17_43205356_45363133	ENSG00000176681.10	LRRC37A	Uterus	COVID19_HGI_B1_ALL_leave_23andme_20210107	17_44189067_A_G	1.79777e-11	1.961e-06	4771	9.20070512158714e-06	0.0234306570100641	0.00028815546889132	0.733578450380631	0.242693536435292	0.252389960069896
17_43205356_45363133	ENSG00000176681.10	LRRC37A	Brain_Cortex	COVID19_HGI_A2_ALL_eur_leave_ukbb_23andme_20210107	17_44612339_C_T	6.36137e-31	0.5902	5276	4.48030708448818e-15	0.939580917846206	2.80015102870362e-16	0.0587212518256525	0.00169783032813912	0.999999592145547
17_43205356_45363133	ENSG00000176681.10	LRRC37A	Brain_Cortex	COVID19_HGI_C2_ALL_leave_23andme_20210107	17_44184828_G_T	5.83459e-20	0.2481	5056	2.66162813601828e-09	0.236173990307115	8.60515278053772e-09	0.763559917958705	0.000266080467399036	0.339496322331966
17_43205356_45363133	ENSG00000176681.10	LRRC37A	Brain_Anterior_cingulate_cortex_BA24	COVID19_HGI_A2_ALL_eur_leave_ukbb_23andme_20210107	17_44612339_C_T	9.52524e-19	0.5902	5262	1.11559268043392e-06	0.939764619628537	6.95195915081818e-08	0.0585609667172547	0.00167322854193616	0.466879752148701
17_43205356_45363133	ENSG00000176681.10	LRRC37A	Brain_Hippocampus	COVID19_HGI_B2_ALL_eur_leave_ukbb_23andme_20210107	17_44219831_T_A	5.76965e-07	0.0001441	4933	0.00811741295311093	0.527357751239071	0.00559461005308067	0.363365182080373	0.0955650436743647	0.0087895867027246
17_43205356_45363133	ENSG00000176681.10	LRRC37A	Brain_Cerebellum	COVID19_HGI_C2_ALL_eur_leave_23andme_20210107	17_44612339_C_T	2.60669e-29	0.7492	5188	3.7982396997096e-15	0.283969032186368	9.57398027562162e-15	0.715782358066578	0.000248609747042055	0.956864319473404
17_43205356_45363133	ENSG00000176681.10	LRRC37A	Colon_Sigmoid	COVID19_HGI_B1_ALL_eur_leave_23andme_20210107	17_44189067_A_G	6.54224e-25	7.033e-07	4775	2.90851667351246e-16	0.00156261735173785	2.61706697141094e-15	0.0130749807876047	0.985362401860653	0.812924928107626
17_43205356_45363133	ENSG00000176681.10	LRRC37A	Brain_Amygdala	COVID19_HGI_B1_ALL_leave_23andme_20210107	17_44189067_A_G	7.29593e-13	1.961e-06	4754	3.58199774255111e-05	0.0024662445557234	0.00112179118300717	0.0763164881195348	0.920059656164309	0.896037732285715
17_43205356_45363133	ENSG00000176681.10	LRRC37A	Adrenal_Gland	COVID19_HGI_A2_ALL_eur_leave_ukbb_23andme_20210107	17_44612339_C_T	6.00325e-24	0.5902	5282	1.60511885727631e-11	0.939477535791569	1.0050645195279e-12	0.0588248206443172	0.00169764354705688	0.999999986699738
17_43205356_45363133	ENSG00000176681.10	LRRC37A	Nerve_Tibial	COVID19_HGI_B1_ALL_leave_23andme_20210107	17_44189067_A_G	1.09422e-36	1.961e-06	4773	1.50324851587407e-27	0.00189615113420897	4.70805097558852e-26	0.0584462396859532	0.939657609179838	0.950625067571374
17_43205356_45363133	ENSG00000176681.10	LRRC37A	Brain_Substantia_nigra	COVID19_HGI_B1_ALL_eur_leave_23andme_20210107	17_44189067_A_G	1.58307e-07	7.033e-07	4751	0.00631167773488617	0.0209141326292121	0.0567808439426255	0.187418245903275	0.728575099790001	0.666695846518373
17_43205356_45363133	ENSG00000176681.10	LRRC37A	Uterus	COVID19_HGI_B1_ALL_leave_UKBB_23andme_20210107	17_44800046_G_A	1.46173e-10	0.02534	4381	0.000364937757128647	0.86822936973469	4.56800804408909e-05	0.108655519878308	0.0227044925494316	0.0053415687989384
17_43205356_45363133	ENSG00000176681.10	LRRC37A	Cells_Transformed_fibroblasts	COVID19_HGI_A2_ALL_eur_leave_ukbb_23andme_20210107	17_44612339_C_T	2.50808e-35	0.5902	5284	6.91491788917067e-23	0.93946049829111	4.33119402197611e-24	0.0588418889532331	0.00169761275565946	0.999999999979551
17_43205356_45363133	ENSG00000176681.10	LRRC37A	Brain_Amygdala	COVID19_HGI_B2_ALL_leave_UKBB_23andme_20210107	17_44189067_A_G	7.29593e-13	0.008169	4277	0.00185221387746766	0.124557727646035	0.011649727252064	0.783342567505307	0.078597763719126	0.033685364258695
17_43205356_45363133	ENSG00000176681.10	LRRC37A	Colon_Sigmoid	COVID19_HGI_C2_ALL_eur_leave_23andme_20210107	17_44612339_C_T	1.46434e-34	0.7492	5195	1.30715008631731e-20	0.283969560106014	3.29489031245174e-20	0.715792510293005	0.000237929600984398	0.999999659852862
17_43205356_45363133	ENSG00000176681.10	LRRC37A	Cells_EBV-transformed_lymphocytes	COVID19_HGI_B1_ALL_eur_leave_23andme_20210107	17_44189067_A_G	0.00185286	7.033e-07	4770	0.0548345190428022	0.0284680860704737	0.493387234898373	0.255981362106039	0.167328797882312	0.561270706508613
17_43205356_45363133	ENSG00000176681.10	LRRC37A	Breast_Mammary_Tissue	COVID19_HGI_B2_ALL_leave_UKBB_23andme_20210107	17_44189067_A_G	2.31544e-27	0.008169	4286	9.42782446967275e-17	0.136565488496088	5.92991754277274e-16	0.858965793801822	0.00446871770208956	0.81873092238512
17_43205356_45363133	ENSG00000176681.10	LRRC37A	Brain_Nucleus_accumbens_basal_ganglia	COVID19_HGI_B2_ALL_eur_leave_23andme_20210107	17_44189067_A_G	1.01656e-15	6.783e-05	4939	3.90635488947709e-08	0.0031318971215924	1.23835911785926e-05	0.992843147147357	0.00401253307632439	0.653344888999304
17_43205356_45363133	ENSG00000176681.10	LRRC37A	Whole_Blood	COVID19_HGI_C2_ALL_leave_UKBB_23andme_20210107	17_44184828_G_T	1.90455e-18	0.08446	4898	4.51740963289013e-11	0.64176259964874	2.51345755918927e-11	0.357071401773058	0.00116599850789393	0.268167470436708
17_43205356_45363133	ENSG00000176681.10	LRRC37A	Colon_Transverse	COVID19_HGI_B1_ALL_eur_leave_ukbb_23andme_20210107	17_44184828_G_T	7.36166e-19	0.1645	4776	1.96176589296254e-09	0.816820433811489	3.83062336543978e-10	0.159471951393112	0.0237076124505694	0.699382947267787
17_43205356_45363133	ENSG00000176681.10	LRRC37A	Artery_Aorta	COVID19_HGI_A2_ALL_leave_23andme_20210107	17_44184828_G_T	2.90134e-21	0.0291	4860	4.25711075723555e-12	0.51376605560842	3.9948016592477e-12	0.482105360327251	0.00412858405607531	0.449818633410207
17_43205356_45363133	ENSG00000176681.10	LRRC37A	Uterus	COVID19_HGI_A2_ALL_leave_23andme_20210107	17_44786336_T_A	9.19605e-12	0.0005668	4858	0.000162589420764747	0.437429128360911	0.000152570022166899	0.4103210930635	0.151934619132659	0.00527492955694092
17_43205356_45363133	ENSG00000176681.10	LRRC37A	Lung	COVID19_HGI_C2_ALL_eur_leave_ukbb_23andme_20210107	17_44612339_C_T	2.62491e-51	0.9958	5198	2.8765288259828e-37	0.642429153596224	1.59843326213994e-37	0.356985278227493	0.000585568176287548	1
17_43205356_45363133	ENSG00000176681.10	LRRC37A	Brain_Spinal_cord_cervical_c-1	COVID19_HGI_C2_ALL_leave_23andme_20210107	17_44219831_T_A	4.53369e-08	2.953e-06	5039	0.000759991304271146	0.210124392973254	0.00245699035980725	0.679207700438231	0.107450924924436	0.0183966653336254
17_43205356_45363133	ENSG00000176681.10	LRRC37A	Adipose_Subcutaneous	COVID19_HGI_A2_ALL_leave_UKBB_23andme_20210107	17_44102682_C_CT	3.2428e-34	0.2682	4872	1.60968698386474e-23	0.889971263781975	1.929819188109e-24	0.106693409999294	0.00333532621873015	0.2828504524515
17_43205356_45363133	ENSG00000176681.10	LRRC37A	Stomach	COVID19_HGI_A2_ALL_eur_leave_23andme_20210107	17_44612339_C_T	1.10214e-26	0.9962	5273	4.8786568173472e-15	0.766463952961309	1.48096015162378e-15	0.232666155991081	0.000869891047605199	0.999999999323627
17_43205356_45363133	ENSG00000176681.10	LRRC37A	Brain_Frontal_Cortex_BA9	COVID19_HGI_A2_ALL_eur_leave_ukbb_23andme_20210107	17_44612339_C_T	4.37688e-25	0.5902	5274	2.71003075372127e-10	0.939529290524969	1.69532941735829e-11	0.0587729727173463	0.0016977364697299	0.999976635088556
17_43205356_45363133	ENSG00000176681.10	LRRC37A	Artery_Coronary	COVID19_HGI_B2_ALL_eur_leave_ukbb_23andme_20210107	17_44219831_T_A	1.25379e-11	0.0001441	4950	2.25456383223976e-05	0.512986380549666	1.55421514739939e-05	0.353500869888065	0.133474661772473	0.0104720191921835
17_43205356_45363133	ENSG00000176681.10	LRRC37A	Skin_Sun_Exposed_Lower_leg	COVID19_HGI_C2_ALL_leave_23andme_20210107	17_44082528_A_T	1.31192e-28	1.232e-05	5061	1.53722446692855e-21	0.202063471519289	4.96994931865317e-21	0.653139895490412	0.144796632990299	0.00780838868790162
17_43205356_45363133	ENSG00000176681.10	LRRC37A	Muscle_Skeletal	COVID19_HGI_C2_ALL_leave_UKBB_23andme_20210107	17_44184828_G_T	2.50857e-38	0.08446	4898	2.08207375487478e-28	0.641675819072778	1.15845239711669e-28	0.357022982420775	0.00130119850644708	0.461865639632857
17_43205356_45363133	ENSG00000176681.10	LRRC37A	Brain_Cerebellum	COVID19_HGI_C2_ALL_eur_leave_ukbb_23andme_20210107	17_44612339_C_T	2.60669e-29	0.9958	5191	8.59291829408894e-15	0.642435155117973	4.77472986720856e-15	0.356974096768307	0.000590748113705647	0.991060170225717
17_43205356_45363133	ENSG00000176681.10	LRRC37A	Muscle_Skeletal	COVID19_HGI_B1_ALL_eur_leave_23andme_20210107	17_44189067_A_G	1.89787e-38	7.033e-07	4776	5.72524850971434e-31	0.00166864292655626	5.15157687037164e-30	0.014030142771441	0.984301214302004	0.786145422921733
17_43205356_45363133	ENSG00000176681.10	LRRC37A	Esophagus_Mucosa	COVID19_HGI_C2_ALL_eur_leave_ukbb_23andme_20210107	17_44612339_C_T	4.88811e-48	0.9958	5198	2.69284475880658e-34	0.642429153596224	1.49636346188361e-34	0.356985278227493	0.000585568176287548	1
17_43205356_45363133	ENSG00000176681.10	LRRC37A	Heart_Atrial_Appendage	COVID19_HGI_C2_ALL_leave_UKBB_23andme_20210107	17_44184828_G_T	1.30361e-20	0.08446	4898	1.79642134276364e-11	0.641569780513207	9.99517238946845e-12	0.356963818047821	0.00146640141101306	0.579631063591006
17_43205356_45363133	ENSG00000176681.10	LRRC37A	Esophagus_Mucosa	COVID19_HGI_C2_ALL_leave_23andme_20210107	17_44184828_G_T	7.13359e-22	0.2481	5061	5.64460170597409e-14	0.236171957628104	1.82493741195301e-13	0.76355943601115	0.000268606360506738	0.320843283624394
17_43205356_45363133	ENSG00000176681.10	LRRC37A	Brain_Hypothalamus	COVID19_HGI_A2_ALL_leave_23andme_20210107	17_44189067_A_G	7.25519e-20	0.04797	4856	1.11030022016926e-07	0.514017173003174	1.04185477472208e-07	0.482326470660858	0.00365614112047021	0.339284079842779
17_43205356_45363133	ENSG00000176681.10	LRRC37A	Cells_EBV-transformed_lymphocytes	COVID19_HGI_C2_ALL_leave_23andme_20210107	17_44219831_T_A	0.120918	2.953e-06	5059	0.14535450770094	0.0815724779819593	0.469939706539327	0.26368919403347	0.0394441137443038	0.0271827761139354
17_43205356_45363133	ENSG00000176681.10	LRRC37A	Colon_Transverse	COVID19_HGI_B2_ALL_leave_23andme_20210107	17_44184828_G_T	7.36166e-19	1.306e-05	4633	2.47767420082757e-13	0.000115169993808094	2.14744266534647e-09	0.998196373213766	0.00168845464473657	0.517131400885863
17_43205356_45363133	ENSG00000176681.10	LRRC37A	Liver	COVID19_HGI_A2_ALL_leave_UKBB_23andme_20210107	17_44410368_T_G	2.49452e-15	0.2803	4872	0.000145367339766774	0.890393964595965	1.74277784698701e-05	0.106744723502386	0.00269851678341219	0.912365201054344
17_43205356_45363133	ENSG00000176681.10	LRRC37A	Brain_Nucleus_accumbens_basal_ganglia	COVID19_HGI_B1_ALL_leave_UKBB_23andme_20210107	17_44189067_A_G	1.01656e-15	0.1292	4373	2.74761203877805e-05	0.865366967873298	3.5079700243777e-06	0.11046021114098	0.0241418368953099	0.81698290788233
17_43205356_45363133	ENSG00000176681.10	LRRC37A	Vagina	COVID19_HGI_C2_ALL_eur_leave_23andme_20210107	17_44219831_T_A	1.02224e-05	1.064e-05	5178	0.00469589020080866	0.255365717416115	0.0118364476520807	0.643589597795452	0.0845123469355434	0.00714617903221715
17_43205356_45363133	ENSG00000176681.10	LRRC37A	Spleen	COVID19_HGI_B1_ALL_eur_leave_ukbb_23andme_20210107	17_44189067_A_G	1.5993e-14	0.07302	4772	2.90722054871926e-05	0.817262066974496	5.66345376111045e-06	0.159184420540287	0.0235187768259692	0.493400503967009
17_43205356_45363133	ENSG00000176681.10	LRRC37A	Brain_Spinal_cord_cervical_c-1	COVID19_HGI_B1_ALL_leave_23andme_20210107	17_44189067_A_G	3.02298e-13	1.961e-06	4754	4.11500490059501e-05	0.00595332075140627	0.00128871093853982	0.185635213320736	0.807081604940311	0.898538131036953
17_43205356_45363133	ENSG00000176681.10	LRRC37A	Brain_Cerebellum	COVID19_HGI_C2_ALL_leave_UKBB_23andme_20210107	17_44219831_T_A	5.85523e-20	2.535e-05	4892	4.59529747461871e-11	0.623382075322466	2.55669886937366e-11	0.346803062872041	0.0298148617339745	0.0584135095624599
17_43205356_45363133	ENSG00000176681.10	LRRC37A	Thyroid	COVID19_HGI_C2_ALL_eur_leave_23andme_20210107	17_44612339_C_T	4.40033e-58	0.7492	5195	1.39048902938704e-43	0.283969560106472	3.50496005046019e-43	0.715792510294175	0.000237929599354835	1
17_43205356_45363133	ENSG00000176681.10	LRRC37A	Artery_Coronary	COVID19_HGI_A2_ALL_eur_leave_23andme_20210107	17_44612339_C_T	5.08095e-19	0.9962	5272	6.12595080466101e-08	0.766353074053742	1.85955402507278e-08	0.232628166392968	0.00101867969824095	0.852171142038674
17_43205356_45363133	ENSG00000176681.10	LRRC37A	Lung	COVID19_HGI_C2_ALL_eur_leave_23andme_20210107	17_44612339_C_T	2.62491e-51	0.7492	5195	1.27149681918284e-37	0.283969560106472	3.20502029238419e-37	0.715792510294175	0.000237929599354835	1
17_43205356_45363133	ENSG00000176681.10	LRRC37A	Brain_Cerebellar_Hemisphere	COVID19_HGI_A2_ALL_leave_UKBB_23andme_20210107	17_44184828_G_T	2.874e-24	0.09227	4870	1.32880433243677e-10	0.889538581451962	1.59295834840578e-11	0.106633234547156	0.00382818385207095	0.331386572518584
17_43205356_45363133	ENSG00000176681.10	LRRC37A	Small_Intestine_Terminal_Ileum	COVID19_HGI_A2_ALL_leave_23andme_20210107	17_44184828_G_T	7.18519e-16	0.0291	4859	6.14514591455122e-06	0.513703342836179	5.7663698366923e-06	0.482035315183336	0.00424943046473438	0.343278264161943
17_43205356_45363133	ENSG00000176681.10	LRRC37A	Prostate	COVID19_HGI_B1_ALL_leave_23andme_20210107	17_44184828_G_T	4.98435e-14	5.697e-06	4768	6.9809229233074e-07	0.00465378201712677	2.1863600178102e-05	0.144901694852215	0.850421961438188	0.565346041635758
17_43205356_45363133	ENSG00000176681.10	LRRC37A	Brain_Nucleus_accumbens_basal_ganglia	COVID19_HGI_B2_ALL_leave_UKBB_23andme_20210107	17_44189067_A_G	1.01656e-15	0.008169	4283	4.33353693644201e-06	0.136479714152418	2.72570129987728e-05	0.858422910549879	0.00506578474776763	0.767367392178698
17_43205356_45363133	ENSG00000176681.10	LRRC37A	Pituitary	COVID19_HGI_B2_ALL_eur_leave_23andme_20210107	17_44189067_A_G	2.36306e-17	6.783e-05	4949	5.73681054284893e-10	0.003133820165804	1.81863551100471e-07	0.993453944794936	0.00341205260202749	0.60201433487301
17_43205356_45363133	ENSG00000176681.10	LRRC37A	Spleen	COVID19_HGI_B2_ALL_leave_23andme_20210107	17_44189067_A_G	1.5993e-14	5.81e-06	4632	3.18484431016552e-09	0.000115117315269451	2.76035910982426e-05	0.997739369450664	0.00211790645812562	0.298270046124487
17_43205356_45363133	ENSG00000176681.10	LRRC37A	Heart_Atrial_Appendage	COVID19_HGI_B1_ALL_leave_23andme_20210107	17_44189067_A_G	1.81105e-20	1.961e-06	4773	1.33748733369134e-13	0.00259773714352812	4.18890055751122e-12	0.0804420350664744	0.916960227785674	0.663083249268675
17_43205356_45363133	ENSG00000176681.10	LRRC37A	Cells_EBV-transformed_lymphocytes	COVID19_HGI_C2_ALL_leave_UKBB_23andme_20210107	17_44219831_T_A	0.120918	2.535e-05	4897	0.411249125278603	0.21890237541007	0.228815169084223	0.121775978099037	0.019257352128067	0.0239630088394685
17_43205356_45363133	ENSG00000176681.10	LRRC37A	Testis	COVID19_HGI_C2_ALL_leave_UKBB_23andme_20210107	17_44819595_T_G	5.94089e-33	0.04914	4898	2.45018184913278e-16	0.639758034069646	1.36326536456937e-16	0.355952951408604	0.00428901452175094	0.999999451114485
17_43205356_45363133	ENSG00000176681.10	LRRC37A	Nerve_Tibial	COVID19_HGI_C2_ALL_eur_leave_ukbb_23andme_20210107	17_44612339_C_T	5.70347e-39	0.9958	5198	5.10103724392964e-27	0.642422340957172	2.83455097979975e-27	0.356981481962496	0.000596177080331324	0.939683041656718
17_43205356_45363133	ENSG00000176681.10	LRRC37A	Prostate	COVID19_HGI_B2_ALL_eur_leave_23andme_20210107	17_44219831_T_A	3.00091e-11	9.688e-08	4945	3.33887935807444e-07	0.00275858416431822	0.000105846345110318	0.874380394744863	0.122754840857773	0.0689806378237546
17_43205356_45363133	ENSG00000176681.10	LRRC37A	Brain_Cerebellum	COVID19_HGI_A2_ALL_leave_UKBB_23andme_20210107	17_44189067_A_G	1.00297e-22	0.1595	4869	6.49414171859359e-11	0.884287541148569	7.78357822941522e-12	0.105976883628437	0.00973557515026842	0.0874542500822447
17_43205356_45363133	ENSG00000176681.10	LRRC37A	Heart_Atrial_Appendage	COVID19_HGI_B2_ALL_leave_UKBB_23andme_20210107	17_44184828_G_T	1.30361e-20	0.01068	4286	7.03197655594416e-12	0.136578575774177	4.42297597644046e-11	0.859048205725376	0.00437321844918587	0.546004217355247
17_43205356_45363133	ENSG00000176681.10	LRRC37A	Brain_Anterior_cingulate_cortex_BA24	COVID19_HGI_B2_ALL_leave_UKBB_23andme_20210107	17_44189067_A_G	4.90169e-18	0.008169	4283	7.52136652765463e-07	0.136563733907629	4.7307788072006e-06	0.858952222761055	0.00447856041585656	0.657667318434754
17_43205356_45363133	ENSG00000176681.10	LRRC37A	Minor_Salivary_Gland	COVID19_HGI_C2_ALL_leave_23andme_20210107	17_44219831_T_A	0.0284081	2.953e-06	5057	0.0933655695395656	0.127869301602163	0.301853906432866	0.413342019085805	0.0635692033396008	0.0173714031052298
17_43205356_45363133	ENSG00000176681.10	LRRC37A	Colon_Transverse	COVID19_HGI_A2_ALL_leave_UKBB_23andme_20210107	17_44184828_G_T	7.36166e-19	0.09227	4872	1.91070974141781e-09	0.888767481511452	2.29070891350683e-10	0.106547741677217	0.00468477467155119	0.729575183741302
17_43205356_45363133	ENSG00000176681.10	LRRC37A	Brain_Frontal_Cortex_BA9	COVID19_HGI_A2_ALL_leave_23andme_20210107	17_44189067_A_G	2.96548e-16	0.04797	4858	6.24901336328668e-06	0.513747351819745	5.8638731708183e-06	0.482079832045697	0.00416070324802489	0.257198110841568
17_43205356_45363133	ENSG00000176681.10	LRRC37A	Muscle_Skeletal	COVID19_HGI_A2_ALL_leave_23andme_20210107	17_44184828_G_T	2.50857e-38	0.0291	4860	1.66721913667318e-28	0.513821506717252	1.5644906025035e-28	0.482157502315074	0.00402099096767325	0.343050068365698
17_43205356_45363133	ENSG00000176681.10	LRRC37A	Small_Intestine_Terminal_Ileum	COVID19_HGI_C2_ALL_eur_leave_23andme_20210107	17_44612339_C_T	1.61078e-19	0.7492	5185	7.77482461293522e-08	0.283971053915817	1.95972804178915e-07	0.715779289218112	0.000249383145020789	0.93224090752216
17_43205356_45363133	ENSG00000176681.10	LRRC37A	Ovary	COVID19_HGI_B2_ALL_leave_23andme_20210107	17_44219831_T_A	3.63475e-05	9.948e-10	4631	1.08338047347477e-06	9.1726822385568e-05	0.00938984410914581	0.794816378274989	0.195700967413006	0.00380679474608773
17_43205356_45363133	ENSG00000176681.10	LRRC37A	Testis	COVID19_HGI_B2_ALL_leave_23andme_20210107	17_44819595_T_G	5.94089e-33	0.7375	4633	4.41829830296396e-20	0.000115364573336853	3.82941481202154e-16	0.999884515650305	1.19776357934282e-07	0.999994281827838
17_43205356_45363133	ENSG00000176681.10	LRRC37A	Heart_Atrial_Appendage	COVID19_HGI_B2_ALL_leave_23andme_20210107	17_44189067_A_G	1.81105e-20	5.81e-06	4633	3.22462864756857e-15	0.000115163099976557	2.7948408775352e-11	0.998136563376262	0.00174827349580733	0.388639300228201
17_43205356_45363133	ENSG00000176681.10	LRRC37A	Spleen	COVID19_HGI_A2_ALL_leave_23andme_20210107	17_44184828_G_T	2.13251e-14	0.0291	4860	1.41684375089999e-05	0.513877346977599	1.32954252068026e-05	0.482210037722625	0.00388515143706082	0.304955877546572
17_43205356_45363133	ENSG00000176681.10	LRRC37A	Ovary	COVID19_HGI_C2_ALL_eur_leave_23andme_20210107	17_44110271_G_A	2.45275e-07	1.206e-05	5188	0.00222217735988793	0.247413520758699	0.0056012597505469	0.623513668604709	0.121249373526158	0.0154367809588942
17_43205356_45363133	ENSG00000176681.10	LRRC37A	Heart_Left_Ventricle	COVID19_HGI_C2_ALL_leave_UKBB_23andme_20210107	17_44184828_G_T	2.68936e-18	0.08446	4898	6.05009054043566e-10	0.641696625378263	3.36623132246448e-10	0.357034591330997	0.00126878234910838	0.366790226214779
17_43205356_45363133	ENSG00000176681.10	LRRC37A	Minor_Salivary_Gland	COVID19_HGI_B2_ALL_eur_leave_23andme_20210107	17_44219831_T_A	0.0284081	9.688e-08	4938	0.00127181966794501	0.00160474151740823	0.403181475336594	0.508636228323167	0.0853057351548859	0.00602159583042034
17_43205356_45363133	ENSG00000176681.10	LRRC37A	Artery_Aorta	COVID19_HGI_A2_ALL_leave_UKBB_23andme_20210107	17_44184828_G_T	2.90134e-21	0.09227	4872	7.37045781905355e-12	0.88949797136633	8.83628374145614e-13	0.106636137422075	0.00386589120334174	0.437307178078853
17_43205356_45363133	ENSG00000176681.10	LRRC37A	Brain_Cerebellar_Hemisphere	COVID19_HGI_C2_ALL_eur_leave_23andme_20210107	17_44289832_A_G	1.96126e-24	0.8071	5175	4.18237751383451e-11	0.283842731506575	1.05421019971121e-10	0.715453369001356	0.000703899344825087	0.0929537711965486
17_43205356_45363133	ENSG00000176681.10	LRRC37A	Pituitary	COVID19_HGI_B1_ALL_eur_leave_ukbb_23andme_20210107	17_44189067_A_G	2.36306e-17	0.07302	4776	1.49803182751435e-07	0.8183217698949	2.9251425381952e-08	0.159768274589821	0.0219097764606715	0.491434439132502
17_43205356_45363133	ENSG00000176681.10	LRRC37A	Brain_Anterior_cingulate_cortex_BA24	COVID19_HGI_B2_ALL_eur_leave_ukbb_23andme_20210107	17_44189067_A_G	4.90169e-18	0.05319	4937	1.55543350180405e-06	0.59042014489459	1.0720574232734e-06	0.406934908177104	0.00264231943738038	0.473312863957669
17_43205356_45363133	ENSG00000176681.10	LRRC37A	Thyroid	COVID19_HGI_B1_ALL_eur_leave_ukbb_23andme_20210107	17_44189067_A_G	4.87327e-28	0.07302	4778	8.38478088980874e-19	0.818201458664111	1.6378207702823e-19	0.159799391639912	0.0219991496959789	0.37621956489421
17_43205356_45363133	ENSG00000176681.10	LRRC37A	Adrenal_Gland	COVID19_HGI_C2_ALL_eur_leave_23andme_20210107	17_44612339_C_T	6.00325e-24	0.7492	5195	4.85168488263928e-12	0.283969560083389	1.22294828162496e-11	0.715792510235914	0.000237929663617727	0.999999719220981
17_43205356_45363133	ENSG00000176681.10	LRRC37A	Thyroid	COVID19_HGI_C2_ALL_leave_UKBB_23andme_20210107	17_44184828_G_T	3.08607e-28	0.08446	4898	5.71230725199497e-19	0.641606876786549	3.17829088121743e-19	0.356984515969014	0.00140860724444088	0.50372402624599
17_43205356_45363133	ENSG00000176681.10	LRRC37A	Artery_Aorta	COVID19_HGI_B1_ALL_eur_leave_23andme_20210107	17_44189067_A_G	6.19007e-21	7.033e-07	4776	2.16871780438008e-14	0.00202071335201898	1.95141162177518e-13	0.0172015949131385	0.980777691734626	0.704943926037105
17_43205356_45363133	ENSG00000176681.10	LRRC37A	Skin_Sun_Exposed_Lower_leg	COVID19_HGI_A2_ALL_leave_23andme_20210107	17_44186593_T_C	2.21609e-29	0.0004502	4860	3.5534572242012e-21	0.466678617561447	3.33450493181972e-21	0.437827929751951	0.0954934526866	0.00517583053877989
17_43205356_45363133	ENSG00000176681.10	LRRC37A	Brain_Cerebellar_Hemisphere	COVID19_HGI_B1_ALL_eur_leave_23andme_20210107	17_44189067_A_G	2.6351e-24	7.033e-07	4756	2.97174456368845e-13	0.00181745471625821	2.67324965525991e-12	0.0153662005022733	0.982816344778497	0.765297809384069
17_43205356_45363133	ENSG00000176681.10	LRRC37A	Cells_Transformed_fibroblasts	COVID19_HGI_A2_ALL_leave_UKBB_23andme_20210107	17_44410368_T_G	5.91919e-23	0.2803	4872	7.86604061508406e-12	0.890612487044271	9.43042732257659e-13	0.106771003697394	0.00261650924952723	0.999914957747895
17_43205356_45363133	ENSG00000176681.10	LRRC37A	Brain_Amygdala	COVID19_HGI_B1_ALL_leave_UKBB_23andme_20210107	17_44189067_A_G	7.29593e-13	0.1292	4365	0.0126403815279276	0.854862275457051	0.00161045343610702	0.108892114016673	0.0219947755622417	0.657387214129663
17_43205356_45363133	ENSG00000176681.10	LRRC37A	Brain_Nucleus_accumbens_basal_ganglia	COVID19_HGI_A2_ALL_leave_UKBB_23andme_20210107	17_44189067_A_G	1.01656e-15	0.1595	4869	1.08067568144506e-05	0.889936556668271	1.29519640343491e-06	0.106656044465875	0.00339529691263515	0.367922862356818
17_43205356_45363133	ENSG00000176681.10	LRRC37A	Esophagus_Muscularis	COVID19_HGI_A2_ALL_leave_23andme_20210107	17_44184828_G_T	3.58712e-30	0.0291	4860	8.99117496826965e-20	0.513656454148199	8.43716847647964e-20	0.482002299484542	0.00434124636725709	0.512979056548062
17_43205356_45363133	ENSG00000176681.10	LRRC37A	Minor_Salivary_Gland	COVID19_HGI_B1_ALL_leave_23andme_20210107	17_43933307_T_C	7.22504e-06	5.392e-08	4769	0.00305442495355609	0.00328802727813218	0.0956618807174562	0.102182284970024	0.795813382080832	0.786672211964222
17_43205356_45363133	ENSG00000176681.10	LRRC37A	Brain_Frontal_Cortex_BA9	COVID19_HGI_B1_ALL_leave_23andme_20210107	17_44189067_A_G	2.96548e-16	1.961e-06	4765	6.22229625180559e-08	0.00210485675956666	1.94869380317994e-06	0.0649868306886876	0.93290630163498	0.749717606795465
17_43205356_45363133	ENSG00000176681.10	LRRC37A	Brain_Cerebellum	COVID19_HGI_B2_ALL_eur_leave_ukbb_23andme_20210107	17_44189067_A_G	1.00297e-22	0.05319	4945	4.36353866961818e-11	0.571472136475628	3.00778439656908e-11	0.39388072873516	0.0346471347154993	0.0263084295888176
17_43205356_45363133	ENSG00000176681.10	LRRC37A	Breast_Mammary_Tissue	COVID19_HGI_C2_ALL_leave_23andme_20210107	17_44289832_A_G	1.31213e-27	0.485	5061	4.57422367584456e-17	0.236179281235027	1.4788770495277e-16	0.763583144753571	0.000237574011403145	0.339433279470895
17_43205356_45363133	ENSG00000176681.10	LRRC37A	Colon_Sigmoid	COVID19_HGI_A2_ALL_eur_leave_ukbb_23andme_20210107	17_44612339_C_T	1.46434e-34	0.5902	5283	4.32450358163703e-20	0.939469302422747	2.70824345200032e-21	0.0588330689199357	0.00169762865731672	0.999999671097545
17_43205356_45363133	ENSG00000176681.10	LRRC37A	Spleen	COVID19_HGI_B1_ALL_leave_23andme_20210107	17_44189067_A_G	1.5993e-14	1.961e-06	4769	1.60300838270442e-07	0.00236714786753434	5.02041729540775e-06	0.0732116285541586	0.924416042860173	0.742077092965025
17_43205356_45363133	ENSG00000176681.10	LRRC37A	Adipose_Subcutaneous	COVID19_HGI_B1_ALL_eur_leave_23andme_20210107	17_44189067_A_G	7.22501e-34	7.033e-07	4776	4.79619135832501e-26	0.00169153765944553	4.31561152769179e-25	0.0142363786390514	0.984072083701504	0.791105215603637
17_43205356_45363133	ENSG00000176681.10	LRRC37A	Cells_Transformed_fibroblasts	COVID19_HGI_A2_ALL_eur_leave_23andme_20210107	17_44612339_C_T	2.50808e-35	0.9962	5273	5.64157333850525e-23	0.766463952961505	1.71255032267928e-23	0.232666155991141	0.00086989104735691	0.999999999964892
17_43205356_45363133	ENSG00000176681.10	LRRC37A	Nerve_Tibial	COVID19_HGI_B2_ALL_leave_UKBB_23andme_20210107	17_44189067_A_G	1.09422e-36	0.008169	4286	1.08259196871801e-25	0.136552346811815	6.80929214116844e-25	0.858883039277032	0.00456461391115612	0.875290451054963
17_43205356_45363133	ENSG00000176681.10	LRRC37A	Minor_Salivary_Gland	COVID19_HGI_C2_ALL_eur_leave_ukbb_23andme_20210107	17_44219831_T_A	0.0284081	6.244e-05	5181	0.231434174811859	0.394014982907189	0.128572292718486	0.218866271808652	0.0271122777538146	0.00671400127314295
17_43205356_45363133	ENSG00000176681.10	LRRC37A	Pituitary	COVID19_HGI_A2_ALL_eur_leave_23andme_20210107	17_44612339_C_T	2.27438e-30	0.9962	5270	9.09326703191905e-16	0.76647465810326	2.76017728493968e-16	0.232655438698797	0.000869903197943367	0.999999990964383
17_43205356_45363133	ENSG00000176681.10	LRRC37A	Esophagus_Mucosa	COVID19_HGI_B1_ALL_eur_leave_23andme_20210107	17_44189067_A_G	9.04263e-22	7.033e-07	4776	5.86327539196888e-16	0.00194122234013573	5.27577341710764e-15	0.0164855394831728	0.981573238176683	0.73389658688022
17_43205356_45363133	ENSG00000176681.10	LRRC37A	Pituitary	COVID19_HGI_C2_ALL_leave_UKBB_23andme_20210107	17_44184828_G_T	5.33741e-17	0.08446	4898	9.53693566315668e-08	0.641752727411405	5.30628944064278e-08	0.357065893691975	0.0011812304643706	0.292898225416279
17_43205356_45363133	ENSG00000176681.10	LRRC37A	Vagina	COVID19_HGI_B2_ALL_leave_UKBB_23andme_20210107	17_44219831_T_A	1.02224e-05	6.81e-06	4282	0.00431975577255879	0.105739936426582	0.0271703529986527	0.664884019160931	0.197885935641276	0.00691640954695163
17_43205356_45363133	ENSG00000176681.10	LRRC37A	Prostate	COVID19_HGI_A2_ALL_leave_UKBB_23andme_20210107	17_44184828_G_T	4.98435e-14	0.09227	4870	9.59847452820736e-05	0.880806646160436	1.15053083843445e-05	0.105565257159309	0.0135206066265878	0.151020200204251
17_43205356_45363133	ENSG00000176681.10	LRRC37A	Adrenal_Gland	COVID19_HGI_B1_ALL_eur_leave_ukbb_23andme_20210107	17_44184828_G_T	1.76893e-11	0.1645	4776	0.00165670214846378	0.815498562831741	0.000323382761176732	0.159159250916167	0.0233621013424512	0.45007897486748
17_43205356_45363133	ENSG00000176681.10	LRRC37A	Brain_Putamen_basal_ganglia	COVID19_HGI_B1_ALL_leave_23andme_20210107	17_43933307_T_C	2.96729e-13	5.392e-08	4757	1.80002286604847e-07	0.000643324020505922	5.63719359386423e-06	0.0191670160377545	0.980183842745859	0.829793508630477
17_43205356_45363133	ENSG00000176681.10	LRRC37A	Heart_Atrial_Appendage	COVID19_HGI_C2_ALL_eur_leave_23andme_20210107	17_44612339_C_T	6.32009e-40	0.7492	5195	3.6304529528344e-26	0.283969560106472	9.15116358046289e-26	0.715792510294169	0.000237929599354834	0.999999999999993
17_43205356_45363133	ENSG00000176681.10	LRRC37A	Small_Intestine_Terminal_Ileum	COVID19_HGI_A2_ALL_eur_leave_23andme_20210107	17_44612339_C_T	1.61078e-19	0.9962	5259	2.09874729010657e-07	0.766555614829341	6.36747593098899e-08	0.232567591832702	0.000876519788469143	0.969838718010683
17_43205356_45363133	ENSG00000176681.10	LRRC37A	Testis	COVID19_HGI_C2_ALL_leave_23andme_20210107	17_44819595_T_G	5.94089e-33	0.01683	5061	9.01549642606871e-17	0.23540033646039	2.91477017729141e-16	0.76106146367303	0.00353819986657815	0.999998130800313
17_43205356_45363133	ENSG00000176681.10	LRRC37A	Artery_Aorta	COVID19_HGI_C2_ALL_leave_23andme_20210107	17_44184828_G_T	2.90134e-21	0.2481	5061	1.95684782588918e-12	0.236160725824546	6.32661965003572e-12	0.763523075247912	0.00031619891925968	0.354293303227353
17_43205356_45363133	ENSG00000176681.10	LRRC37A	Small_Intestine_Terminal_Ileum	COVID19_HGI_B1_ALL_leave_UKBB_23andme_20210107	17_44189067_A_G	8.16661e-16	0.1292	4379	2.33768265970914e-05	0.86870112281578	2.9896128534865e-06	0.11107615077773	0.0201963599670391	0.550704749178449
17_43205356_45363133	ENSG00000176681.10	LRRC37A	Ovary	COVID19_HGI_B2_ALL_leave_UKBB_23andme_20210107	17_44057595_G_A	5.80931e-07	2.219e-05	4286	0.00176475659937248	0.103340515443061	0.0110999744967739	0.649757631025639	0.234037122435153	0.00247638924761773
17_43205356_45363133	ENSG00000176681.10	LRRC37A	Vagina	COVID19_HGI_B1_ALL_leave_UKBB_23andme_20210107	17_44189067_A_G	1.03023e-10	0.1292	4375	0.0334872016460275	0.83393470327913	0.00427427477427698	0.106420754431821	0.0218830658687442	0.230042415039508
17_43205356_45363133	ENSG00000176681.10	LRRC37A	Brain_Spinal_cord_cervical_c-1	COVID19_HGI_B2_ALL_eur_leave_23andme_20210107	17_44219831_T_A	4.53369e-08	9.688e-08	4933	1.13728778170954e-05	0.00263247558327609	0.00360533110865276	0.834365196966141	0.159385623464113	0.00633769375829494
17_43205356_45363133	ENSG00000176681.10	LRRC37A	Thyroid	COVID19_HGI_C2_ALL_eur_leave_ukbb_23andme_20210107	17_44612339_C_T	4.40033e-58	0.9958	5198	3.14572692192433e-43	0.642429153596215	1.74802160861189e-43	0.356985278227493	0.000585568176287539	1
17_43205356_45363133	ENSG00000176681.10	LRRC37A	Thyroid	COVID19_HGI_B2_ALL_leave_23andme_20210107	17_44189067_A_G	4.87327e-28	5.81e-06	4633	1.02526672870123e-22	0.000115158053386573	8.88616233658903e-19	0.998092779928016	0.00179206201859967	0.280628161713117
17_43205356_45363133	ENSG00000176681.10	LRRC37A	Pancreas	COVID19_HGI_B1_ALL_leave_UKBB_23andme_20210107	17_43933307_T_C	2.3345e-10	0.02292	4383	0.00161586740058359	0.853109287949468	0.00020676804128509	0.109128795651948	0.0359392809567153	0.56474482962223
17_43205356_45363133	ENSG00000176681.10	LRRC37A	Brain_Amygdala	COVID19_HGI_A2_ALL_eur_leave_ukbb_23andme_20210107	17_44612339_C_T	2.66187e-14	0.5902	5234	0.00211784631266656	0.937242639977648	0.000131878276871137	0.058359945740393	0.00214768969242163	0.530306608003357
17_43205356_45363133	ENSG00000176681.10	LRRC37A	Adipose_Subcutaneous	COVID19_HGI_B2_ALL_eur_leave_23andme_20210107	17_44189067_A_G	7.22501e-34	6.783e-05	4950	8.88407922977499e-26	0.00313326839796513	2.81635625794656e-23	0.993278870816571	0.00358786078546384	0.626725382860139
17_43205356_45363133	ENSG00000176681.10	LRRC37A	Brain_Frontal_Cortex_BA9	COVID19_HGI_A2_ALL_leave_UKBB_23andme_20210107	17_44189067_A_G	2.96548e-16	0.1595	4870	1.08215923350257e-05	0.88967246591435	1.29706850833688e-06	0.106631837567856	0.00368357785695169	0.264290333341377
17_43205356_45363133	ENSG00000176681.10	LRRC37A	Adipose_Visceral_Omentum	COVID19_HGI_C2_ALL_leave_UKBB_23andme_20210107	17_44102682_C_CT	9.60347e-29	0.2598	4898	2.05753033522722e-18	0.641779356189689	1.14479659685621e-18	0.357080751110082	0.00113989270023236	0.360772460702436
17_43205356_45363133	ENSG00000176681.10	LRRC37A	Brain_Hippocampus	COVID19_HGI_B2_ALL_eur_leave_23andme_20210107	17_44219831_T_A	5.76965e-07	9.688e-08	4932	3.77476862048437e-05	0.00245185117746414	0.0119664341692065	0.777055462154268	0.208488504812857	0.0150445102497691
17_43205356_45363133	ENSG00000176681.10	LRRC37A	Esophagus_Muscularis	COVID19_HGI_A2_ALL_eur_leave_23andme_20210107	17_44612339_C_T	1.52331e-48	0.9962	5273	5.59418813650338e-34	0.766463952961521	1.69816611846721e-34	0.232666155991148	0.000869891047333651	1
17_43205356_45363133	ENSG00000176681.10	LRRC37A	Thyroid	COVID19_HGI_B2_ALL_eur_leave_23andme_20210107	17_44189067_A_G	4.87327e-28	6.783e-05	4950	3.21212446616655e-21	0.00313444675319467	1.01828074779794e-18	0.993652798210521	0.00321275503628563	0.491631673512679
17_43205356_45363133	ENSG00000176681.10	LRRC37A	Brain_Putamen_basal_ganglia	COVID19_HGI_A2_ALL_eur_leave_ukbb_23andme_20210107	17_44612339_C_T	1.98025e-23	0.5902	5259	3.89924433499086e-09	0.939642321048163	2.43427941935303e-10	0.0586597186458825	0.00169795616328163	0.999968759537523
17_43205356_45363133	ENSG00000176681.10	LRRC37A	Stomach	COVID19_HGI_B2_ALL_leave_23andme_20210107	17_44102682_C_CT	5.5671e-13	6.947e-06	4633	2.422494613193e-09	0.000115021342502612	2.09961757167471e-05	0.996906718082093	0.0029572619771942	0.209092958705198
17_43205356_45363133	ENSG00000176681.10	LRRC37A	Cells_Transformed_fibroblasts	COVID19_HGI_B1_ALL_eur_leave_23andme_20210107	17_44189067_A_G	3.53582e-14	7.033e-07	4776	1.37540320480878e-09	0.00314284339307718	1.23758738599828e-08	0.0273097479116358	0.969547394944009	0.675613113805301
17_43205356_45363133	ENSG00000176681.10	LRRC37A	Pituitary	COVID19_HGI_B1_ALL_leave_23andme_20210107	17_44189067_A_G	2.36306e-17	1.961e-06	4773	9.79960361681338e-10	0.00223602320013296	3.06915542449033e-08	0.0691017492607735	0.928662195867577	0.81316298745794
17_43205356_45363133	ENSG00000176681.10	LRRC37A	Esophagus_Gastroesophageal_Junction	COVID19_HGI_A2_ALL_leave_UKBB_23andme_20210107	17_44189067_A_G	1.57966e-22	0.1595	4872	2.98708957508907e-12	0.890071532907598	3.58115760168913e-13	0.106705543452212	0.00322292363684453	0.253970675579444
17_43205356_45363133	ENSG00000176681.10	LRRC37A	Brain_Substantia_nigra	COVID19_HGI_A2_ALL_leave_UKBB_23andme_20210107	17_44820122_G_A	6.7782e-06	0.004962	4870	0.191331841282779	0.680874326800902	0.0229347823833317	0.0815925503501248	0.0232664991828624	0.00411569200284429
17_43205356_45363133	ENSG00000176681.10	LRRC37A	Brain_Nucleus_accumbens_basal_ganglia	COVID19_HGI_B1_ALL_eur_leave_23andme_20210107	17_44189067_A_G	1.01656e-15	7.033e-07	4764	1.8937843354816e-08	0.00151826396959546	1.70384672982053e-07	0.0126740853317581	0.98580746137613	0.826783991485159
17_43205356_45363133	ENSG00000176681.10	LRRC37A	Testis	COVID19_HGI_B2_ALL_leave_UKBB_23andme_20210107	17_44155890_T_TA	3.56137e-21	0.4677	4286	2.27186267603432e-10	0.137152227984671	1.42895727224482e-09	0.862660552142049	0.000187218217135352	0.133590781930725
17_43205356_45363133	ENSG00000176681.10	LRRC37A	Thyroid	COVID19_HGI_A2_ALL_eur_leave_ukbb_23andme_20210107	17_44612339_C_T	4.40033e-58	0.5902	5284	4.60017445505955e-43	0.939460498291123	2.88134268824856e-44	0.0588418889532343	0.00169761275563895	1
17_43205356_45363133	ENSG00000176681.10	LRRC37A	Skin_Not_Sun_Exposed_Suprapubic	COVID19_HGI_B1_ALL_leave_UKBB_23andme_20210107	17_43749261_T_C	2.75534e-23	0.1049	4383	3.89455477476492e-15	0.864983145946024	4.98351202682105e-16	0.11065976883209	0.0243570852218822	0.00439113722333449
17_43205356_45363133	ENSG00000176681.10	LRRC37A	Testis	COVID19_HGI_B2_ALL_eur_leave_ukbb_23andme_20210107	17_44819595_T_G	5.94089e-33	0.1049	4951	2.26123522389281e-16	0.590422854542868	1.55883007317936e-16	0.407017856733884	0.00255928872324898	0.999999486740183
17_43205356_45363133	ENSG00000176681.10	LRRC37A	Adrenal_Gland	COVID19_HGI_B1_ALL_leave_UKBB_23andme_20210107	17_44184828_G_T	1.76893e-11	0.235	4383	0.00257438787401161	0.862348670007506	0.00032942129906527	0.110322590758143	0.0244249300612741	0.436317162964421
17_43205356_45363133	ENSG00000176681.10	LRRC37A	Brain_Spinal_cord_cervical_c-1	COVID19_HGI_A2_ALL_eur_leave_ukbb_23andme_20210107	17_44265839_C_T	1.48538e-13	0.5934	5254	0.00294684943231112	0.933077563167241	0.000182537400158887	0.0577918457639952	0.0060012042362946	0.0413186091930839
17_43205356_45363133	ENSG00000176681.10	LRRC37A	Brain_Hypothalamus	COVID19_HGI_A2_ALL_leave_UKBB_23andme_20210107	17_44189067_A_G	7.25519e-20	0.1595	4868	1.92214870972089e-07	0.889865177833007	2.30351675005963e-08	0.106638582815405	0.0034960241015492	0.322697404854262
17_43205356_45363133	ENSG00000176681.10	LRRC37A	Skin_Not_Sun_Exposed_Suprapubic	COVID19_HGI_C2_ALL_leave_23andme_20210107	17_44219831_T_A	1.21243e-21	2.953e-06	5061	7.42797731667988e-16	0.184080058194088	2.40151465177793e-15	0.594922118541054	0.220997823264854	0.00877755891973782
17_43205356_45363133	ENSG00000176681.10	LRRC37A	Brain_Spinal_cord_cervical_c-1	COVID19_HGI_C2_ALL_leave_UKBB_23andme_20210107	17_44219831_T_A	4.53369e-08	2.535e-05	4887	0.0022133657389592	0.606105777791096	0.00123137699354774	0.337145694686773	0.0533037847896238	0.0164293811702515
17_43205356_45363133	ENSG00000176681.10	LRRC37A	Testis	COVID19_HGI_C2_ALL_eur_leave_ukbb_23andme_20210107	17_44410368_T_G	7.0328e-45	0.174	5198	2.68444514733339e-26	0.641658623407043	1.49169595490557e-26	0.356555909115099	0.00178546747785624	0.999999999744787
17_43205356_45363133	ENSG00000176681.10	LRRC37A	Esophagus_Gastroesophageal_Junction	COVID19_HGI_B2_ALL_eur_leave_23andme_20210107	17_44189067_A_G	1.57966e-22	6.783e-05	4950	1.39730684588351e-14	0.00313373812141303	4.42962492554816e-12	0.993427928129968	0.00343833374417501	0.646516142644976
17_43205356_45363133	ENSG00000176681.10	LRRC37A	Brain_Caudate_basal_ganglia	COVID19_HGI_C2_ALL_eur_leave_23andme_20210107	17_44612339_C_T	1.29725e-30	0.7492	5187	1.70468935348081e-15	0.283971491603351	4.29691366180542e-15	0.715790577176631	0.000237931220011388	0.999999959252414
17_43205356_45363133	ENSG00000176681.10	LRRC37A	Skin_Not_Sun_Exposed_Suprapubic	COVID19_HGI_B1_ALL_leave_23andme_20210107	17_44349867_G_A	3.1059e-23	0.0001152	4773	1.08873092542798e-16	0.0260662958176288	3.40981590301735e-15	0.816217275185813	0.157716428996554	0.00488910288380217
17_43205356_45363133	ENSG00000176681.10	LRRC37A	Brain_Caudate_basal_ganglia	COVID19_HGI_A2_ALL_eur_leave_23andme_20210107	17_44612339_C_T	1.29725e-30	0.9962	5264	4.60188679557179e-15	0.766594016006506	1.39592545438071e-15	0.232535945327834	0.000870038665654315	0.999999963810752
17_43205356_45363133	ENSG00000176681.10	LRRC37A	Esophagus_Mucosa	COVID19_HGI_A2_ALL_eur_leave_ukbb_23andme_20210107	17_44612339_C_T	4.88811e-48	0.5902	5284	3.93789924502569e-34	0.939460498291123	2.46652323896865e-35	0.0588418889532343	0.00169761275563895	1
17_43205356_45363133	ENSG00000176681.10	LRRC37A	Esophagus_Gastroesophageal_Junction	COVID19_HGI_B2_ALL_leave_23andme_20210107	17_44102682_C_CT	1.31007e-22	6.947e-06	4633	3.86401101463331e-16	0.0001151369123708	3.34900452586573e-12	0.997909363686072	0.00197549939820825	0.3438969328103
17_43205356_45363133	ENSG00000176681.10	LRRC37A	Heart_Left_Ventricle	COVID19_HGI_A2_ALL_leave_23andme_20210107	17_44184828_G_T	2.68936e-18	0.0291	4860	4.83946853315272e-10	0.513966685330489	4.54127647331159e-10	0.482294017196316	0.00373929653511993	0.285355069708892
17_43205356_45363133	ENSG00000176681.10	LRRC37A	Brain_Cerebellum	COVID19_HGI_B1_ALL_eur_leave_ukbb_23andme_20210107	17_44189067_A_G	1.00297e-22	0.07302	4771	6.30491436683642e-11	0.818876468476016	1.23057640195724e-11	0.159804810484703	0.0213187209639274	0.451876277353507
17_43205356_45363133	ENSG00000176681.10	LRRC37A	Brain_Caudate_basal_ganglia	COVID19_HGI_A2_ALL_eur_leave_ukbb_23andme_20210107	17_44612339_C_T	1.29725e-30	0.5902	5275	5.6405071188642e-15	0.939610033155143	3.52340526585874e-16	0.0586920838800336	0.00169788296481568	0.999999969879795
17_43205356_45363133	ENSG00000176681.10	LRRC37A	Skin_Sun_Exposed_Lower_leg	COVID19_HGI_B2_ALL_leave_23andme_20210107	17_44152447_G_A	3.37243e-29	1.263e-08	4633	7.29174346368721e-25	9.14808520974317e-05	6.31987894673685e-21	0.792672977646569	0.207235541501333	0.00624867118067352
17_43205356_45363133	ENSG00000176681.10	LRRC37A	Small_Intestine_Terminal_Ileum	COVID19_HGI_A2_ALL_eur_leave_ukbb_23andme_20210107	17_44612339_C_T	1.61078e-19	0.5902	5269	2.57253762060009e-07	0.939604912835526	1.60712763355619e-08	0.0586977368185614	0.00169707702087517	0.977570879005766
17_43205356_45363133	ENSG00000176681.10	LRRC37A	Muscle_Skeletal	COVID19_HGI_C2_ALL_leave_23andme_20210107	17_44184828_G_T	2.50857e-38	0.2481	5061	7.66326150733035e-29	0.236174611632854	2.47758360124954e-28	0.763568027831508	0.000257360535641647	0.323304881919255
17_43205356_45363133	ENSG00000176681.10	LRRC37A	Minor_Salivary_Gland	COVID19_HGI_A2_ALL_leave_23andme_20210107	17_44189067_A_G	1.93118e-07	0.04797	4859	0.210212174867736	0.284199283137548	0.197258527579127	0.266644733648246	0.0416852807673431	0.00321590835483902
17_43205356_45363133	ENSG00000176681.10	LRRC37A	Artery_Tibial	COVID19_HGI_B1_ALL_leave_UKBB_23andme_20210107	17_44184828_G_T	3.14143e-35	0.235	4383	3.62592033907059e-24	0.869073105236263	4.63976466196808e-25	0.111187742128535	0.0197391526352019	0.534159814616182
17_43205356_45363133	ENSG00000176681.10	LRRC37A	Adipose_Visceral_Omentum	COVID19_HGI_B2_ALL_leave_UKBB_23andme_20210107	17_44189067_A_G	1.88199e-28	0.008169	4286	1.6128036966352e-18	0.136568751819179	1.01442204025864e-17	0.858986343279805	0.00444490490101728	0.729202696963885
17_43205356_45363133	ENSG00000176681.10	LRRC37A	Brain_Substantia_nigra	COVID19_HGI_C2_ALL_leave_23andme_20210107	17_44219831_T_A	0.000149123	2.953e-06	5043	0.0432404069881351	0.154787271831953	0.139796086074664	0.500264802456041	0.161911432649208	0.0179819461086284
17_43205356_45363133	ENSG00000176681.10	LRRC37A	Cells_Transformed_fibroblasts	COVID19_HGI_B2_ALL_eur_leave_ukbb_23andme_20210107	17_44184828_G_T	1.5336e-14	0.07235	4951	2.58343737824312e-07	0.590325104067669	1.78094690673009e-07	0.406950305522094	0.00272415397180955	0.346442272532519
17_43205356_45363133	ENSG00000176681.10	LRRC37A	Artery_Tibial	COVID19_HGI_C2_ALL_leave_23andme_20210107	17_44102682_C_CT	1.99769e-35	0.4504	5061	3.24714944080198e-25	0.235918663041843	1.04982509048426e-24	0.762739444418965	0.00134189253919414	0.0600086793607348
17_43205356_45363133	ENSG00000176681.10	LRRC37A	Artery_Aorta	COVID19_HGI_C2_ALL_eur_leave_23andme_20210107	17_44612339_C_T	1.80998e-27	0.7492	5195	1.16506663768827e-16	0.283969559330673	2.93674522769985e-16	0.715792508335902	0.00023793233342177	0.999938992700688
17_43205356_45363133	ENSG00000176681.10	LRRC37A	Brain_Anterior_cingulate_cortex_BA24	COVID19_HGI_A2_ALL_leave_UKBB_23andme_20210107	17_44189067_A_G	4.90169e-18	0.1595	4870	1.95618398646649e-06	0.889800565519289	2.3448608308253e-07	0.106656083280073	0.00354116053056811	0.278768446306236
17_43205356_45363133	ENSG00000176681.10	LRRC37A	Skin_Not_Sun_Exposed_Suprapubic	COVID19_HGI_B2_ALL_leave_UKBB_23andme_20210107	17_44221350_G_A	5.73174e-23	2.178e-05	4286	4.50227407518059e-16	0.0970804635817032	2.831842500533e-15	0.610324569051206	0.292594967367088	0.00552322857150142
17_43205356_45363133	ENSG00000176681.10	LRRC37A	Artery_Tibial	COVID19_HGI_A2_ALL_eur_leave_23andme_20210107	17_44612339_C_T	6.83971e-44	0.9962	5273	2.69744162083754e-31	0.766463952878654	8.18832662627025e-32	0.232666155965884	0.000869891155467848	0.999999619887562
17_43205356_45363133	ENSG00000176681.10	LRRC37A	Breast_Mammary_Tissue	COVID19_HGI_B1_ALL_leave_UKBB_23andme_20210107	17_44189067_A_G	2.31544e-27	0.1292	4383	5.98633273115907e-16	0.867142209984394	7.66017244271123e-17	0.110938482647236	0.0219193073683724	0.848138840846672
17_43205356_45363133	ENSG00000176681.10	LRRC37A	Vagina	COVID19_HGI_C2_ALL_eur_leave_ukbb_23andme_20210107	17_43949008_C_T	5.9144e-06	8.078e-05	5181	0.0111038460223997	0.603892607573779	0.00616944109908229	0.335487231006722	0.0433468742980174	0.0075953697607344
17_43205356_45363133	ENSG00000176681.10	LRRC37A	Thyroid	COVID19_HGI_B1_ALL_eur_leave_23andme_20210107	17_44189067_A_G	4.87327e-28	7.033e-07	4776	2.15464133508677e-21	0.00210253637684048	1.93874561897986e-20	0.0179386571272374	0.979958806495919	0.693356325694324
17_43205356_45363133	ENSG00000176681.10	LRRC37A	Brain_Cerebellum	COVID19_HGI_C2_ALL_leave_23andme_20210107	17_44219831_T_A	5.85523e-20	2.953e-06	5055	1.62794561804293e-11	0.221730844719702	5.26321980306371e-11	0.716804110773583	0.0614650444378014	0.0659870534345094
17_43205356_45363133	ENSG00000176681.10	LRRC37A	Brain_Cortex	COVID19_HGI_B1_ALL_eur_leave_ukbb_23andme_20210107	17_44189067_A_G	6.0084e-20	0.07302	4771	1.00545560836861e-08	0.817666691336689	1.96225627458741e-09	0.159553792772635	0.0227795038738632	0.445621843750181
17_43205356_45363133	ENSG00000176681.10	LRRC37A	Lung	COVID19_HGI_A2_ALL_leave_UKBB_23andme_20210107	17_44184828_G_T	2.79982e-29	0.09227	4872	1.5506140419747e-19	0.889610926328542	1.85899790552415e-20	0.106649805973648	0.00373926769781374	0.358599387461351
17_43205356_45363133	ENSG00000176681.10	LRRC37A	Lung	COVID19_HGI_B2_ALL_leave_UKBB_23andme_20210107	17_44184828_G_T	2.79982e-29	0.01068	4286	5.74538946827406e-20	0.136578394103632	3.6137378148665e-19	0.859047061727401	0.00437454416896965	0.54081599772922
17_43205356_45363133	ENSG00000176681.10	LRRC37A	Brain_Nucleus_accumbens_basal_ganglia	COVID19_HGI_A2_ALL_leave_23andme_20210107	17_44189067_A_G	1.01656e-15	0.04797	4857	6.24171306826695e-06	0.514004635982873	5.85697355520451e-06	0.482317698340257	0.00366556699024549	0.374683781322941
17_43205356_45363133	ENSG00000176681.10	LRRC37A	Brain_Frontal_Cortex_BA9	COVID19_HGI_B1_ALL_eur_leave_ukbb_23andme_20210107	17_44189067_A_G	2.96548e-16	0.07302	4768	1.06366125474483e-05	0.818150881603684	2.07422962361725e-06	0.159524045808276	0.0223123617458684	0.499802568511495
17_43205356_45363133	ENSG00000176681.10	LRRC37A	Cells_EBV-transformed_lymphocytes	COVID19_HGI_C2_ALL_eur_leave_23andme_20210107	17_44410368_T_G	9.65163e-12	0.02008	5191	0.014739359677644	0.267742489655443	0.0371527867655009	0.674879980728407	0.00548538317300504	0.416208818802506
17_43205356_45363133	ENSG00000176681.10	LRRC37A	Prostate	COVID19_HGI_B2_ALL_leave_UKBB_23andme_20210107	17_44219831_T_A	3.00091e-11	6.81e-06	4284	1.83917627130827e-05	0.118534517949227	0.000115680469410759	0.745422245954719	0.13590916386393	0.074330171188985
17_43205356_45363133	ENSG00000176681.10	LRRC37A	Colon_Sigmoid	COVID19_HGI_B2_ALL_eur_leave_23andme_20210107	17_44189067_A_G	6.54224e-25	6.783e-05	4950	5.83135567779003e-16	0.00313292947015069	1.84860745055198e-13	0.99317131887364	0.00369575165602707	0.677606259601196
17_43205356_45363133	ENSG00000176681.10	LRRC37A	Lung	COVID19_HGI_C2_ALL_leave_23andme_20210107	17_44184828_G_T	2.79982e-29	0.2481	5061	4.11654655592792e-20	0.236172554592453	1.33090698144534e-19	0.763561368566257	0.000266076841290577	0.333920318460455
17_43205356_45363133	ENSG00000176681.10	LRRC37A	Brain_Amygdala	COVID19_HGI_A2_ALL_leave_UKBB_23andme_20210107	17_44189067_A_G	7.29593e-13	0.1595	4843	0.0060903901035548	0.881391616140239	0.000724055062174715	0.104777085737156	0.0070168529568756	0.159880178407558
17_43205356_45363133	ENSG00000176681.10	LRRC37A	Vagina	COVID19_HGI_B2_ALL_eur_leave_ukbb_23andme_20210107	17_44189067_A_G	1.03023e-10	0.05319	4936	0.0156094836314665	0.530627288660333	0.010759692560602	0.365686639494404	0.0773168956531938	0.00778691240219547
17_43205356_45363133	ENSG00000176681.10	LRRC37A	Stomach	COVID19_HGI_A2_ALL_eur_leave_ukbb_23andme_20210107	17_44612339_C_T	1.10214e-26	0.5902	5284	5.97980550410447e-15	0.939460498290983	3.74548161916979e-16	0.0588418889532245	0.00169761275578494	0.999999999549921
17_43205356_45363133	ENSG00000176681.10	LRRC37A	Brain_Substantia_nigra	COVID19_HGI_B2_ALL_leave_23andme_20210107	17_44219831_T_A	0.000149123	9.948e-10	4624	2.10962594902708e-05	6.97214032311591e-05	0.182844890788524	0.604074341901915	0.212989949646839	0.0189294689784847
17_43205356_45363133	ENSG00000176681.10	LRRC37A	Brain_Frontal_Cortex_BA9	COVID19_HGI_C2_ALL_leave_23andme_20210107	17_44289832_A_G	2.78216e-16	0.485	5053	2.8780910633009e-06	0.236041402102687	9.30499314235078e-06	0.763131267740308	0.000815147072798973	0.0761338366808234
17_43205356_45363133	ENSG00000176681.10	LRRC37A	Minor_Salivary_Gland	COVID19_HGI_A2_ALL_eur_leave_ukbb_23andme_20210107	17_44612339_C_T	1.32316e-08	0.5902	5261	0.345783184926445	0.592137217401953	0.0213132918668096	0.0364937235316006	0.00427258227319234	0.0459447748826905
17_43205356_45363133	ENSG00000176681.10	LRRC37A	Pancreas	COVID19_HGI_B2_ALL_leave_23andme_20210107	17_44219831_T_A	9.74988e-06	9.948e-10	4633	9.06179844038953e-08	0.000114639549718509	0.000785401591103578	0.993595107132935	0.00550476110825992	0.0970287768470376
17_43205356_45363133	ENSG00000176681.10	LRRC37A	Spleen	COVID19_HGI_A2_ALL_eur_leave_ukbb_23andme_20210107	17_44612339_C_T	9.27273e-27	0.5902	5278	1.36105083537014e-12	0.939493932414229	8.51985544588598e-14	0.0588083944148266	0.00169767316949771	0.999999948559862
17_43205356_45363133	ENSG00000176681.10	LRRC37A	Uterus	COVID19_HGI_C2_ALL_eur_leave_ukbb_23andme_20210107	17_44110271_G_A	1.19473e-10	8.277e-05	5190	0.000132795187886059	0.597099036674833	7.37888764803332e-05	0.331712630029902	0.0709817492308992	0.0102737216493454
17_43205356_45363133	ENSG00000176681.10	LRRC37A	Whole_Blood	COVID19_HGI_C2_ALL_eur_leave_ukbb_23andme_20210107	17_44612339_C_T	3.1531e-22	0.9958	5198	2.74511215276598e-13	0.64242814624303	1.52540747502731e-13	0.356984716891474	0.000587136865068435	0.991272449576957
17_43205356_45363133	ENSG00000176681.10	LRRC37A	Muscle_Skeletal	COVID19_HGI_B1_ALL_leave_23andme_20210107	17_44189067_A_G	1.89787e-38	1.961e-06	4773	1.55568164369647e-30	0.00235800661043108	4.87226722858373e-29	0.0729261158742077	0.924715877515368	0.763061577321742
17_43205356_45363133	ENSG00000176681.10	LRRC37A	Brain_Substantia_nigra	COVID19_HGI_B2_ALL_leave_UKBB_23andme_20210107	17_44219831_T_A	0.000149123	6.81e-06	4281	0.0273563865763434	0.0827226775763758	0.172065645857686	0.520109675269768	0.197745614719827	0.00688923655000907
17_43205356_45363133	ENSG00000176681.10	LRRC37A	Brain_Caudate_basal_ganglia	COVID19_HGI_B1_ALL_leave_23andme_20210107	17_44189067_A_G	3.59856e-18	1.961e-06	4766	8.3899620394762e-10	0.00185788964730291	2.62756407146144e-08	0.0572443963946308	0.940897686843428	0.796692811535395
17_43205356_45363133	ENSG00000176681.10	LRRC37A	Skin_Sun_Exposed_Lower_leg	COVID19_HGI_A2_ALL_eur_leave_ukbb_23andme_20210107	17_44102682_C_CT	2.66157e-30	0.5859	5284	7.0854484202649e-21	0.932782097792001	4.43800668825468e-22	0.0584164801288436	0.00880142207915687	0.0346994050855645
17_43205356_45363133	ENSG00000176681.10	LRRC37A	Uterus	COVID19_HGI_C2_ALL_leave_23andme_20210107	17_44219831_T_A	2.58743e-10	2.953e-06	5054	6.8646400559936e-05	0.185031709507179	0.000221937122072301	0.597999758239888	0.216677948730301	0.0161684185919861
17_43205356_45363133	ENSG00000176681.10	LRRC37A	Small_Intestine_Terminal_Ileum	COVID19_HGI_B2_ALL_eur_leave_23andme_20210107	17_44189067_A_G	8.16661e-16	6.783e-05	4943	5.03639394379896e-08	0.00312976230373067	1.59659519370222e-05	0.992166199984548	0.00468802139584655	0.477857088592547
17_43205356_45363133	ENSG00000176681.10	LRRC37A	Heart_Left_Ventricle	COVID19_HGI_A2_ALL_leave_UKBB_23andme_20210107	17_44184828_G_T	2.68936e-18	0.09227	4872	8.37805161740718e-10	0.889775270427835	1.00442663277438e-10	0.106669693067233	0.0035550355666841	0.27320903435627
17_43205356_45363133	ENSG00000176681.10	LRRC37A	Artery_Tibial	COVID19_HGI_B2_ALL_leave_23andme_20210107	17_44102682_C_CT	1.99769e-35	6.947e-06	4633	1.58277095060788e-28	0.000114966083661645	1.37181469124193e-24	0.99642727975099	0.00345775416534743	0.237201247958932
17_43205356_45363133	ENSG00000176681.10	LRRC37A	Cells_EBV-transformed_lymphocytes	COVID19_HGI_A2_ALL_eur_leave_ukbb_23andme_20210107	17_44410368_T_G	9.65163e-12	0.1608	5278	0.0489191223981494	0.889136851291086	0.00306122162865668	0.0556364468045436	0.00324635787756479	0.7258602127423
17_43205356_45363133	ENSG00000176681.10	LRRC37A	Brain_Hypothalamus	COVID19_HGI_B2_ALL_leave_23andme_20210107	17_44189067_A_G	7.25519e-20	5.81e-06	4626	2.48779664922338e-11	0.000115156748286725	2.15621592475247e-07	0.998081438767703	0.00180318883754094	0.468952836466972
17_43205356_45363133	ENSG00000176681.10	LRRC37A	Whole_Blood	COVID19_HGI_B2_ALL_eur_leave_ukbb_23andme_20210107	17_44189067_A_G	9.57623e-19	0.05319	4951	5.26797629048879e-11	0.59048872256244	3.63159028288648e-11	0.407063375625898	0.00244790172266552	0.410008439270649
17_43205356_45363133	ENSG00000176681.10	LRRC37A	Heart_Atrial_Appendage	COVID19_HGI_B2_ALL_eur_leave_ukbb_23andme_20210107	17_44184828_G_T	1.30361e-20	0.07235	4951	1.70438894502535e-11	0.590270767298621	1.17495637597847e-11	0.406912755003524	0.00281647766905995	0.422898831082499
17_43205356_45363133	ENSG00000176681.10	LRRC37A	Spleen	COVID19_HGI_C2_ALL_leave_23andme_20210107	17_44184828_G_T	2.13251e-14	0.2481	5060	6.53278526792593e-06	0.236139280883583	2.11208730296658e-05	0.763451586450472	0.000381479007647962	0.187928819959288
17_43205356_45363133	ENSG00000176681.10	LRRC37A	Pituitary	COVID19_HGI_C2_ALL_eur_leave_ukbb_23andme_20210107	17_44612339_C_T	2.27438e-30	0.9958	5197	7.62163795705859e-16	0.64243052874367	4.2351762524794e-16	0.356983901824536	0.000585569431793663	0.999999988471842
17_43205356_45363133	ENSG00000176681.10	LRRC37A	Brain_Cortex	COVID19_HGI_B1_ALL_leave_UKBB_23andme_20210107	17_44189067_A_G	6.0084e-20	0.1292	4380	2.11301033920955e-08	0.868631123087081	2.7029072495779e-09	0.111092732473539	0.0202761206063709	0.560625155270614
17_43205356_45363133	ENSG00000176681.10	LRRC37A	Thyroid	COVID19_HGI_C2_ALL_leave_23andme_20210107	17_44184828_G_T	3.08607e-28	0.2481	5061	2.10266833938562e-19	0.236171902102769	6.79806710438524e-19	0.763559256258754	0.000268841638474045	0.365445597313671
17_43205356_45363133	ENSG00000176681.10	LRRC37A	Prostate	COVID19_HGI_B1_ALL_eur_leave_23andme_20210107	17_44189067_A_G	4.8758e-13	7.033e-07	4769	4.33299948772092e-07	0.00353247153596788	3.89873270176807e-06	0.0308187172184312	0.96564447921295	0.579902912458557
17_43205356_45363133	ENSG00000176681.10	LRRC37A	Skin_Sun_Exposed_Lower_leg	COVID19_HGI_B1_ALL_leave_UKBB_23andme_20210107	17_44189067_A_G	5.50906e-30	0.1292	4383	1.08033438111783e-20	0.865671198334593	1.3824068969768e-21	0.110748589590915	0.0235802120744923	0.152384484652306
17_43205356_45363133	ENSG00000176681.10	LRRC37A	Artery_Tibial	COVID19_HGI_C2_ALL_eur_leave_23andme_20210107	17_44612339_C_T	6.83971e-44	0.7492	5195	9.99383346606983e-32	0.283969560031595	2.51911279479623e-31	0.715792510105168	0.000237929863243229	0.999998634940121
17_43205356_45363133	ENSG00000176681.10	LRRC37A	Artery_Coronary	COVID19_HGI_B1_ALL_leave_UKBB_23andme_20210107	17_44189067_A_G	1.89976e-12	0.1292	4382	4.21030391892084e-05	0.865456907585586	5.38677696975266e-06	0.110705112407877	0.0237904901903793	0.0227283323161022
17_43205356_45363133	ENSG00000176681.10	LRRC37A	Minor_Salivary_Gland	COVID19_HGI_C2_ALL_leave_UKBB_23andme_20210107	17_44219831_T_A	0.0284081	2.535e-05	4895	0.265673963006334	0.356894600295288	0.147813054112238	0.198534406856939	0.0310839757291999	0.0153777492687229
17_43205356_45363133	ENSG00000176681.10	LRRC37A	Colon_Sigmoid	COVID19_HGI_A2_ALL_leave_UKBB_23andme_20210107	17_44189067_A_G	6.54224e-25	0.1595	4872	1.22925714843781e-13	0.890061337076105	1.47373002077699e-14	0.106704309666229	0.00323435325752939	0.281135491712456
17_43205356_45363133	ENSG00000176681.10	LRRC37A	Brain_Nucleus_accumbens_basal_ganglia	COVID19_HGI_C2_ALL_leave_23andme_20210107	17_44289832_A_G	1.05943e-15	0.485	5050	2.86773489898274e-06	0.236127376835274	9.27147333002885e-06	0.763406469545542	0.000454014410955011	0.164414955000917
17_43205356_45363133	ENSG00000176681.10	LRRC37A	Pituitary	COVID19_HGI_A2_ALL_leave_UKBB_23andme_20210107	17_44189067_A_G	2.36306e-17	0.1595	4872	1.32136866059365e-07	0.889869459637359	1.58416053639021e-08	0.1066810909436	0.00344930144056981	0.236262406451556
17_43205356_45363133	ENSG00000176681.10	LRRC37A	Breast_Mammary_Tissue	COVID19_HGI_B2_ALL_eur_leave_23andme_20210107	17_44189067_A_G	2.31544e-27	6.783e-05	4950	7.1528131068791e-19	0.00313422027398744	2.26752479738875e-16	0.99358092957733	0.00328485014867997	0.632201902072603
17_43205356_45363133	ENSG00000176681.10	LRRC37A	Small_Intestine_Terminal_Ileum	COVID19_HGI_B2_ALL_leave_23andme_20210107	17_44102682_C_CT	6.08953e-16	6.947e-06	4629	1.37643935682388e-09	0.000115046159429763	1.19298356175166e-05	0.997122014146933	0.002751008481581	0.25597735174135
17_43205356_45363133	ENSG00000176681.10	LRRC37A	Adipose_Subcutaneous	COVID19_HGI_A2_ALL_eur_leave_23andme_20210107	17_44612339_C_T	2.69981e-46	0.9962	5273	2.57946879339764e-33	0.766463952961499	7.83020949904859e-34	0.232666155991141	0.000869891047353752	0.999999999790802
17_43205356_45363133	ENSG00000176681.10	LRRC37A	Minor_Salivary_Gland	COVID19_HGI_C2_ALL_eur_leave_23andme_20210107	17_44110271_G_A	0.0225012	1.206e-05	5178	0.0995493923543311	0.169444661573244	0.250916077988191	0.427035337598156	0.0530545304860791	0.00670990017029141
17_43205356_45363133	ENSG00000176681.10	LRRC37A	Small_Intestine_Terminal_Ileum	COVID19_HGI_B1_ALL_eur_leave_ukbb_23andme_20210107	17_44189067_A_G	8.16661e-16	0.07302	4767	1.31385525839483e-05	0.816383361361939	2.55932214768443e-06	0.15900266171665	0.0245982790466789	0.476915212601267
17_43205356_45363133	ENSG00000176681.10	LRRC37A	Brain_Caudate_basal_ganglia	COVID19_HGI_B2_ALL_eur_leave_23andme_20210107	17_44189067_A_G	3.59856e-18	6.783e-05	4942	6.11375721207125e-10	0.0031325608902544	1.93813088412312e-07	0.99305377733963	0.00381346734565263	0.66555912579287
17_43205356_45363133	ENSG00000176681.10	LRRC37A	Muscle_Skeletal	COVID19_HGI_C2_ALL_eur_leave_23andme_20210107	17_44612339_C_T	3.76927e-64	0.7492	5195	2.0439637527449e-50	0.283969560106472	5.15215233385742e-50	0.715792510294175	0.000237929599354835	1
17_43205356_45363133	ENSG00000176681.10	LRRC37A	Esophagus_Mucosa	COVID19_HGI_A2_ALL_leave_23andme_20210107	17_44410368_T_G	5.35625e-29	0.1857	4860	1.96864369470136e-17	0.515100795122967	1.84734237527036e-17	0.483360447429933	0.00153875744709959	0.999591810693856
17_43205356_45363133	ENSG00000176681.10	LRRC37A	Colon_Sigmoid	COVID19_HGI_B2_ALL_leave_UKBB_23andme_20210107	17_44189067_A_G	6.54224e-25	0.008169	4286	6.40652111613834e-14	0.13656535691859	4.02957671485492e-13	0.858964965244908	0.00446967783603722	0.822763167189917
17_43205356_45363133	ENSG00000176681.10	LRRC37A	Esophagus_Gastroesophageal_Junction	COVID19_HGI_B2_ALL_leave_UKBB_23andme_20210107	17_44189067_A_G	1.57966e-22	0.008169	4286	1.70939909709339e-12	0.13656401822389	1.07517866142515e-11	0.858956535348004	0.00447944641564546	0.811470774319766
17_43205356_45363133	ENSG00000176681.10	LRRC37A	Brain_Cerebellar_Hemisphere	COVID19_HGI_B2_ALL_eur_leave_23andme_20210107	17_44189067_A_G	2.6351e-24	6.783e-05	4931	5.11988130247942e-13	0.00313144733509222	1.62305959550264e-10	0.992699635089002	0.00416891741308767	0.484689656591053
17_43205356_45363133	ENSG00000176681.10	LRRC37A	Skin_Not_Sun_Exposed_Suprapubic	COVID19_HGI_B2_ALL_eur_leave_ukbb_23andme_20210107	17_44152447_G_A	4.28732e-23	0.0004064	4951	2.10830697786195e-15	0.506019507840014	1.45340576949233e-15	0.348689902716312	0.14529058944367	0.00446421262863886
17_43205356_45363133	ENSG00000176681.10	LRRC37A	Cells_EBV-transformed_lymphocytes	COVID19_HGI_B1_ALL_leave_23andme_20210107	17_43933307_T_C	0.0214892	5.392e-08	4770	0.0178531132601714	0.00922575900172119	0.559143812839516	0.288817702061138	0.124959612837453	0.705607095595027
17_43205356_45363133	ENSG00000176681.10	LRRC37A	Adipose_Visceral_Omentum	COVID19_HGI_A2_ALL_leave_UKBB_23andme_20210107	17_44102682_C_CT	9.60347e-29	0.2682	4872	2.85350175780719e-18	0.890056642104003	3.4210020337605e-19	0.106703741532992	0.00323961636300739	0.269179545206372
17_43205356_45363133	ENSG00000176681.10	LRRC37A	Brain_Cerebellar_Hemisphere	COVID19_HGI_B2_ALL_leave_UKBB_23andme_20210107	17_44189067_A_G	2.6351e-24	0.008169	4285	4.45568674328932e-11	0.136412590772276	2.80253826890999e-10	0.858002457414252	0.00558495148866046	0.420862798770941
17_43205356_45363133	ENSG00000176681.10	LRRC37A	Uterus	COVID19_HGI_A2_ALL_leave_UKBB_23andme_20210107	17_44786336_T_A	9.19605e-12	0.005668	4870	0.000320608715916433	0.862950979511388	3.84342764486768e-05	0.103416492106267	0.0332734853899803	0.00810922353211621
17_43205356_45363133	ENSG00000176681.10	LRRC37A	Skin_Sun_Exposed_Lower_leg	COVID19_HGI_C2_ALL_eur_leave_ukbb_23andme_20210107	17_43790401_A_G	8.58995e-29	0.0001202	5198	4.54463502709725e-21	0.59787126650491	2.52536867560037e-21	0.332155906582681	0.0699728269124089	0.00969766276761613
17_43205356_45363133	ENSG00000176681.10	LRRC37A	Pancreas	COVID19_HGI_B1_ALL_eur_leave_23andme_20210107	17_44189067_A_G	8.33144e-11	7.033e-07	4776	1.78013187882756e-06	0.00183758905880778	1.60176212397055e-05	0.0155520281856766	0.982592585002398	0.667767553911257
17_43205356_45363133	ENSG00000176681.10	LRRC37A	Colon_Transverse	COVID19_HGI_C2_ALL_leave_23andme_20210107	17_44184828_G_T	7.36166e-19	0.2481	5060	5.08053949205201e-10	0.236159287769949	1.64257068408032e-09	0.763517652683268	0.000323057396158401	0.702131872265923
17_43205356_45363133	ENSG00000176681.10	LRRC37A	Skin_Sun_Exposed_Lower_leg	COVID19_HGI_A2_ALL_eur_leave_23andme_20210107	17_44186593_T_C	2.21609e-29	0.001474	5273	5.55083614209042e-21	0.730746676738834	1.68500623069015e-21	0.22177724939846	0.0474760738627029	0.00542391160986129
17_43205356_45363133	ENSG00000176681.10	LRRC37A	Brain_Spinal_cord_cervical_c-1	COVID19_HGI_A2_ALL_leave_UKBB_23andme_20210107	17_44265839_C_T	1.48538e-13	0.2263	4868	0.00317040871004822	0.875995115656515	0.000379888987457644	0.104949162522279	0.0155054241237002	0.0307453271684162
17_43205356_45363133	ENSG00000176681.10	LRRC37A	Testis	COVID19_HGI_A2_ALL_eur_leave_23andme_20210107	17_44410368_T_G	7.0328e-45	0.1017	5273	3.19765456898529e-26	0.764330249364386	9.70676801550463e-27	0.232015666882714	0.00365408375290045	0.999999999200938
17_43205356_45363133	ENSG00000176681.10	LRRC37A	Artery_Aorta	COVID19_HGI_B1_ALL_eur_leave_ukbb_23andme_20210107	17_44184828_G_T	2.90134e-21	0.1645	4778	8.76929698913224e-12	0.817083507958966	1.71292928680244e-12	0.159579681798981	0.0233368102315704	0.407245869799154
17_43205356_45363133	ENSG00000176681.10	LRRC37A	Brain_Hippocampus	COVID19_HGI_A2_ALL_leave_23andme_20210107	17_44069180_C_G	5.98974e-07	0.000268	4856	0.006706486440043	0.454428574166834	0.00629293934496057	0.426300533260975	0.106271466787187	0.00352187252645912
17_43205356_45363133	ENSG00000176681.10	LRRC37A	Lung	COVID19_HGI_A2_ALL_leave_23andme_20210107	17_44184828_G_T	2.79982e-29	0.0291	4860	8.95672415839374e-20	0.513860926029804	8.40484041167164e-20	0.482194569226063	0.00394450474412972	0.373448707140942
17_43205356_45363133	ENSG00000176681.10	LRRC37A	Liver	COVID19_HGI_A2_ALL_eur_leave_23andme_20210107	17_44612339_C_T	2.81443e-22	0.9962	5265	3.96049265073648e-10	0.766532532843597	1.20178081577476e-10	0.232597489337257	0.000869977302918419	0.999987155116936
17_43205356_45363133	ENSG00000176681.10	LRRC37A	Spleen	COVID19_HGI_C2_ALL_eur_leave_23andme_20210107	17_44612339_C_T	9.27273e-27	0.7492	5189	4.11394100069097e-13	0.283973420243909	1.03696791012354e-12	0.71578864691383	0.000237932840812517	0.999999917347107
17_43205356_45363133	ENSG00000176681.10	LRRC37A	Muscle_Skeletal	COVID19_HGI_B2_ALL_leave_23andme_20210107	17_44189067_A_G	1.89787e-38	5.81e-06	4633	3.73644160004799e-32	0.000115153664394208	3.23843792934457e-28	0.998054701696854	0.00183014463875319	0.429207656960722
17_43205356_45363133	ENSG00000176681.10	LRRC37A	Artery_Coronary	COVID19_HGI_B1_ALL_leave_23andme_20210107	17_43933307_T_C	3.82479e-11	5.392e-08	4772	3.77000928056295e-07	0.00823857982342384	1.18073536248663e-05	0.257290968469338	0.734458267352685	0.750549109414779
17_43205356_45363133	ENSG00000176681.10	LRRC37A	Adrenal_Gland	COVID19_HGI_C2_ALL_leave_UKBB_23andme_20210107	17_44184828_G_T	1.76893e-11	0.08446	4898	0.00113125641730561	0.638374321257404	0.00062942376816048	0.355182669217127	0.00468232934000339	0.215333049346718
17_43205356_45363133	ENSG00000176681.10	LRRC37A	Brain_Putamen_basal_ganglia	COVID19_HGI_B2_ALL_eur_leave_23andme_20210107	17_44189067_A_G	4.13199e-14	6.783e-05	4929	5.85677284092499e-07	0.00306384239781037	0.000185666331332631	0.971247232728253	0.0255026728653194	0.0523484629059007
17_43205356_45363133	ENSG00000176681.10	LRRC37A	Brain_Anterior_cingulate_cortex_BA24	COVID19_HGI_C2_ALL_eur_leave_23andme_20210107	17_44612339_C_T	9.52524e-19	0.7492	5178	3.37102637451255e-07	0.283970524393552	8.49702992651201e-07	0.715777609221688	0.000250679579129797	0.436630852596918
17_43205356_45363133	ENSG00000176681.10	LRRC37A	Testis	COVID19_HGI_A2_ALL_eur_leave_ukbb_23andme_20210107	17_44410368_T_G	7.0328e-45	0.1608	5284	3.92066456099121e-26	0.937150169578027	2.45572820688624e-27	0.0586947228433366	0.00415510757863245	0.999999999689223
17_43205356_45363133	ENSG00000176681.10	LRRC37A	Muscle_Skeletal	COVID19_HGI_B2_ALL_leave_UKBB_23andme_20210107	17_44189067_A_G	1.89787e-38	0.008169	4286	9.01040974307768e-29	0.136574252341119	5.6673718284555e-28	0.859020980626871	0.00440476703200233	0.576251536129905
17_43205356_45363133	ENSG00000176681.10	LRRC37A	Brain_Hypothalamus	COVID19_HGI_B2_ALL_leave_UKBB_23andme_20210107	17_44189067_A_G	7.25519e-20	0.008169	4282	7.51302445429112e-08	0.136562359099973	4.72552449214714e-07	0.858942227001212	0.00449486621612201	0.761288647836108
17_43205356_45363133	ENSG00000176681.10	LRRC37A	Brain_Frontal_Cortex_BA9	COVID19_HGI_B2_ALL_eur_leave_ukbb_23andme_20210107	17_44189067_A_G	2.96548e-16	0.05319	4942	7.67279425581476e-06	0.590259099814138	5.28898907527143e-06	0.406872896661186	0.00285504174134493	0.38521545456363
17_43205356_45363133	ENSG00000176681.10	LRRC37A	Brain_Amygdala	COVID19_HGI_C2_ALL_leave_UKBB_23andme_20210107	17_44289832_A_G	7.89569e-13	0.3059	4866	0.00435595930580331	0.627759706902047	0.00242261436890135	0.349119078374493	0.0163426410487555	0.0164636219720792
17_43205356_45363133	ENSG00000176681.10	LRRC37A	Brain_Hippocampus	COVID19_HGI_B1_ALL_leave_UKBB_23andme_20210107	17_43933307_T_C	9.99913e-10	0.02292	4369	0.0165286358729042	0.847384453592709	0.0021081016881305	0.108051509389846	0.0259272994564102	0.186436692350198
17_43205356_45363133	ENSG00000176681.10	LRRC37A	Muscle_Skeletal	COVID19_HGI_B1_ALL_leave_UKBB_23andme_20210107	17_44189067_A_G	1.89787e-38	0.1292	4383	5.72866494335942e-28	0.868315818992956	7.33045811239951e-29	0.111089983963756	0.0205941970432863	0.62707481499479
17_43205356_45363133	ENSG00000176681.10	LRRC37A	Esophagus_Gastroesophageal_Junction	COVID19_HGI_A2_ALL_leave_23andme_20210107	17_44189067_A_G	1.57966e-22	0.04797	4860	1.72555465974703e-12	0.514168397834606	1.61923168340499e-12	0.482483692229053	0.00334790993299692	0.268845888073089
17_43205356_45363133	ENSG00000176681.10	LRRC37A	Brain_Substantia_nigra	COVID19_HGI_B1_ALL_eur_leave_ukbb_23andme_20210107	17_44189067_A_G	1.58307e-07	0.07302	4753	0.190798354790602	0.632256083490052	0.0370455146746611	0.122742034774167	0.0171580122705188	0.0267874360785844
17_43205356_45363133	ENSG00000176681.10	LRRC37A	Esophagus_Gastroesophageal_Junction	COVID19_HGI_B2_ALL_eur_leave_ukbb_23andme_20210107	17_44189067_A_G	1.57966e-22	0.05319	4951	2.63320103314238e-12	0.590547630697165	1.81525252915655e-12	0.407104084805103	0.00234828449328501	0.489577329285596
17_43205356_45363133	ENSG00000176681.10	LRRC37A	Ovary	COVID19_HGI_B2_ALL_eur_leave_ukbb_23andme_20210107	17_44189067_A_G	1.14216e-10	0.05319	4944	0.00668673629190142	0.527922808536462	0.00460106074107747	0.3631595411553	0.0976298532752593	0.00402271854190485
17_43205356_45363133	ENSG00000176681.10	LRRC37A	Cells_Transformed_fibroblasts	COVID19_HGI_B1_ALL_leave_23andme_20210107	17_44189067_A_G	3.53582e-14	1.961e-06	4773	2.81828688636211e-09	0.00451263805129352	8.82664322280099e-08	0.140477109947761	0.855010160916228	0.526819220094433
17_43205356_45363133	ENSG00000176681.10	LRRC37A	Lung	COVID19_HGI_B1_ALL_leave_UKBB_23andme_20210107	17_44189067_A_G	3.80307e-29	0.1292	4383	3.65504529232516e-19	0.868870978098843	4.67703324932117e-20	0.111161649514044	0.019967372387112	0.512135204739094
17_43205356_45363133	ENSG00000176681.10	LRRC37A	Skin_Not_Sun_Exposed_Suprapubic	COVID19_HGI_A2_ALL_leave_23andme_20210107	17_43749261_T_C	2.75534e-23	0.0006479	4860	1.77258127423078e-15	0.43822470235716	1.66336067329543e-15	0.411072040977625	0.150703256665215	0.00506081522442803
17_43205356_45363133	ENSG00000176681.10	LRRC37A	Esophagus_Gastroesophageal_Junction	COVID19_HGI_C2_ALL_leave_23andme_20210107	17_44102682_C_CT	1.31007e-22	0.4504	5061	7.92615263605107e-13	0.236177782141064	2.56257805808875e-12	0.763578291730599	0.000243926124982847	0.273405648279021
17_43205356_45363133	ENSG00000176681.10	LRRC37A	Brain_Anterior_cingulate_cortex_BA24	COVID19_HGI_B1_ALL_leave_UKBB_23andme_20210107	17_44189067_A_G	4.90169e-18	0.1292	4370	4.78174225463805e-06	0.868173517512402	6.10006327620978e-07	0.110731709693779	0.0210893810452362	0.710543344456113
17_43205356_45363133	ENSG00000176681.10	LRRC37A	Brain_Anterior_cingulate_cortex_BA24	COVID19_HGI_B1_ALL_eur_leave_23andme_20210107	17_44189067_A_G	4.90169e-18	7.033e-07	4758	4.24438041476352e-09	0.00161109842522194	3.81832121439463e-08	0.0135088521620373	0.984880006985147	0.809701596196229
17_43205356_45363133	ENSG00000176681.10	LRRC37A	Testis	COVID19_HGI_A2_ALL_leave_UKBB_23andme_20210107	17_44410368_T_G	7.0328e-45	0.2803	4872	3.72596996079423e-26	0.890612631170381	4.46698544296774e-27	0.106771021137923	0.00261634769169353	0.999999998982304
17_43205356_45363133	ENSG00000176681.10	LRRC37A	Nerve_Tibial	COVID19_HGI_B2_ALL_eur_leave_23andme_20210107	17_44189067_A_G	1.09422e-36	6.783e-05	4950	9.03102463891492e-28	0.00313304174644478	2.86293965864618e-25	0.993206947503271	0.00366001075028386	0.681283643587356
17_43205356_45363133	ENSG00000176681.10	LRRC37A	Vagina	COVID19_HGI_C2_ALL_leave_23andme_20210107	17_44219831_T_A	1.02224e-05	2.953e-06	5049	0.00503379131810459	0.203461613084055	0.0162743805299354	0.657679227885085	0.117550987182821	0.018344698215613
17_43205356_45363133	ENSG00000176681.10	LRRC37A	Brain_Hippocampus	COVID19_HGI_A2_ALL_eur_leave_ukbb_23andme_20210107	17_44612339_C_T	1.14595e-18	0.5902	5261	2.28531072937998e-06	0.939707795393033	1.42492269878515e-07	0.0585903752194522	0.00169940158451508	0.999044250742859
17_43205356_45363133	ENSG00000176681.10	LRRC37A	Testis	COVID19_HGI_A2_ALL_leave_23andme_20210107	17_44410368_T_G	7.0328e-45	0.1857	4860	2.15497821932179e-26	0.515100991747108	2.02219558219331e-26	0.483360632320263	0.00153837593263177	0.999999997118479
17_43205356_45363133	ENSG00000176681.10	LRRC37A	Nerve_Tibial	COVID19_HGI_C2_ALL_leave_UKBB_23andme_20210107	17_44102682_C_CT	5.58449e-37	0.2598	4898	1.17746650380984e-25	0.641831051987896	6.55134761998459e-26	0.357109594858051	0.00105935315405397	0.421732317499669
17_43205356_45363133	ENSG00000176681.10	LRRC37A	Pancreas	COVID19_HGI_C2_ALL_leave_23andme_20210107	17_44219831_T_A	9.74988e-06	2.953e-06	5061	0.000185895217173375	0.235363586657889	0.000601011646514885	0.760943281082791	0.00290622539563187	0.132829919373234
17_43205356_45363133	ENSG00000176681.10	LRRC37A	Cells_Transformed_fibroblasts	COVID19_HGI_C2_ALL_eur_leave_ukbb_23andme_20210107	17_44612339_C_T	2.50808e-35	0.9958	5198	4.72861270357606e-23	0.642429153596215	2.62760162905408e-23	0.356985278227491	0.00058556817629755	0.999999999974555
17_43205356_45363133	ENSG00000176681.10	LRRC37A	Artery_Coronary	COVID19_HGI_A2_ALL_eur_leave_ukbb_23andme_20210107	17_44612339_C_T	5.08095e-19	0.5902	5283	7.5095956507909e-08	0.939448234864742	4.70295547348334e-09	0.0588321168144806	0.00171956852186526	0.985314821198949
17_43205356_45363133	ENSG00000176681.10	LRRC37A	Esophagus_Muscularis	COVID19_HGI_C2_ALL_leave_UKBB_23andme_20210107	17_44184828_G_T	3.58712e-30	0.08446	4898	1.12286032477542e-19	0.641478368880106	6.24752236474712e-20	0.356912814790318	0.00160881632957318	0.603089918406513
17_43205356_45363133	ENSG00000176681.10	LRRC37A	Pituitary	COVID19_HGI_B1_ALL_leave_UKBB_23andme_20210107	17_44189067_A_G	2.36306e-17	0.1292	4383	3.80411350064687e-07	0.86797328916481	4.86778244966661e-08	0.111045767179934	0.0209805145660813	0.694428949972524
17_43205356_45363133	ENSG00000176681.10	LRRC37A	Cells_EBV-transformed_lymphocytes	COVID19_HGI_B2_ALL_eur_leave_23andme_20210107	17_44219831_T_A	0.120918	9.688e-08	4947	0.00194025477539036	0.0010443354433535	0.615083264062991	0.331015529616614	0.0509166161016515	0.00959878166874721
17_43205356_45363133	ENSG00000176681.10	LRRC37A	Pituitary	COVID19_HGI_A2_ALL_leave_23andme_20210107	17_44189067_A_G	2.36306e-17	0.04797	4860	7.63288722301249e-08	0.514033158528344	7.16257393386249e-08	0.482356523662045	0.00361016985499872	0.248213889906093
17_43205356_45363133	ENSG00000176681.10	LRRC37A	Colon_Sigmoid	COVID19_HGI_A2_ALL_eur_leave_23andme_20210107	17_44612339_C_T	1.46434e-34	0.9962	5272	3.52815495565373e-20	0.766467922260949	1.07097932770106e-20	0.232662182154337	0.0008698955847116	0.999999629389817
17_43205356_45363133	ENSG00000176681.10	LRRC37A	Artery_Coronary	COVID19_HGI_B2_ALL_leave_UKBB_23andme_20210107	17_44219831_T_A	1.25379e-11	6.81e-06	4286	4.94842089540327e-06	0.0992484153769885	3.11246014083816e-05	0.623976418493342	0.276739093107366	0.0192800524102401
17_43205356_45363133	ENSG00000176681.10	LRRC37A	Heart_Atrial_Appendage	COVID19_HGI_C2_ALL_leave_23andme_20210107	17_44184828_G_T	1.30361e-20	0.2481	5061	6.61286450398256e-12	0.236171268594711	2.13798323816565e-11	0.763557205400579	0.00027152597671732	0.433462990779817
17_43205356_45363133	ENSG00000176681.10	LRRC37A	Artery_Tibial	COVID19_HGI_A2_ALL_leave_23andme_20210107	17_44184828_G_T	3.14143e-35	0.0291	4860	7.06978238947092e-25	0.513645221564159	6.63416575948297e-25	0.481991737220363	0.00436304121548056	0.290792337296124
17_43205356_45363133	ENSG00000176681.10	LRRC37A	Adipose_Visceral_Omentum	COVID19_HGI_B2_ALL_eur_leave_23andme_20210107	17_44189067_A_G	1.88199e-28	6.783e-05	4950	1.50991557970727e-20	0.00313344606683128	4.78660768538336e-18	0.993335250467141	0.00353130346602876	0.642878219805283
17_43205356_45363133	ENSG00000176681.10	LRRC37A	Heart_Left_Ventricle	COVID19_HGI_B2_ALL_leave_UKBB_23andme_20210107	17_44189067_A_G	2.07164e-18	0.008169	4286	3.40778477768307e-10	0.136574314789104	2.14343009887182e-09	0.859021373870688	0.0044043088559985	0.57263770300469
17_43205356_45363133	ENSG00000176681.10	LRRC37A	Brain_Hippocampus	COVID19_HGI_C2_ALL_eur_leave_ukbb_23andme_20210107	17_44612339_C_T	1.14595e-18	0.9958	5179	1.56239953483499e-06	0.642450038831624	8.68075756466496e-07	0.356947344956599	0.00060018573648611	0.97551518756163
17_43205356_45363133	ENSG00000176681.10	LRRC37A	Brain_Amygdala	COVID19_HGI_C2_ALL_eur_leave_ukbb_23andme_20210107	17_44612339_C_T	2.66187e-14	0.9958	5156	0.00144160001321527	0.637821494131852	0.000800773005624498	0.354288352098396	0.00564778075091228	0.0692409787849277
17_43205356_45363133	ENSG00000176681.10	LRRC37A	Esophagus_Gastroesophageal_Junction	COVID19_HGI_A2_ALL_eur_leave_23andme_20210107	17_44612339_C_T	1.6512e-32	0.9962	5273	5.46301268981819e-19	0.766463952946147	1.65834663193937e-19	0.232666155986459	0.000869891067391766	0.999999764540006
17_43205356_45363133	ENSG00000176681.10	LRRC37A	Artery_Tibial	COVID19_HGI_B2_ALL_eur_leave_ukbb_23andme_20210107	17_44184828_G_T	3.14143e-35	0.07235	4951	1.1584258289642e-24	0.589926443466366	7.9858521601675e-25	0.406674805852909	0.00339875068072145	0.315179602905563
17_43205356_45363133	ENSG00000176681.10	LRRC37A	Brain_Hippocampus	COVID19_HGI_A2_ALL_leave_UKBB_23andme_20210107	17_44189067_A_G	2.98678e-10	0.1595	4868	0.0126796396611017	0.859801121101545	0.0015195257621562	0.103015429169398	0.0229842843057991	0.0135291482579104
17_43205356_45363133	ENSG00000176681.10	LRRC37A	Artery_Coronary	COVID19_HGI_A2_ALL_leave_UKBB_23andme_20210107	17_44184828_G_T	1.81736e-12	0.09227	4872	3.60708055989224e-05	0.865137589969313	4.3244514910732e-06	0.103688355795342	0.0311336589782539	0.00373774937062093
17_43205356_45363133	ENSG00000176681.10	LRRC37A	Esophagus_Muscularis	COVID19_HGI_B1_ALL_leave_UKBB_23andme_20210107	17_44184828_G_T	3.58712e-30	0.235	4383	2.80634901159678e-19	0.869282138217916	3.59103282905915e-20	0.11121472621922	0.0195031355628623	0.577497477641427
17_43205356_45363133	ENSG00000176681.10	LRRC37A	Artery_Coronary	COVID19_HGI_B2_ALL_eur_leave_23andme_20210107	17_44219831_T_A	1.25379e-11	9.688e-08	4949	9.97396611911245e-08	0.00226792208510426	3.1618629094292e-05	0.718678576099853	0.279021783446288	0.0177957566097141
17_43205356_45363133	ENSG00000176681.10	LRRC37A	Stomach	COVID19_HGI_B2_ALL_leave_UKBB_23andme_20210107	17_44189067_A_G	6.22405e-13	0.008169	4286	6.99164898123049e-06	0.136317960402167	4.39761071921474e-05	0.857407135194199	0.00622393664746015	0.366057508263511
17_43205356_45363133	ENSG00000176681.10	LRRC37A	Liver	COVID19_HGI_B1_ALL_eur_leave_23andme_20210107	17_44189067_A_G	4.76561e-11	7.033e-07	4769	5.74226734068789e-06	0.00180940864002723	5.16668691099394e-05	0.0152975766120965	0.982835605611426	0.767240922405226
17_43205356_45363133	ENSG00000176681.10	LRRC37A	Brain_Substantia_nigra	COVID19_HGI_C2_ALL_eur_leave_23andme_20210107	17_43785349_T_C	3.38494e-05	1.565e-05	5169	0.00975942166108841	0.266207213919421	0.0245989405698009	0.670955485261378	0.0284789385883117	0.00891469193547897
17_43205356_45363133	ENSG00000176681.10	LRRC37A	Brain_Anterior_cingulate_cortex_BA24	COVID19_HGI_A2_ALL_leave_23andme_20210107	17_44189067_A_G	4.90169e-18	0.04797	4858	1.1299417828902e-06	0.513971469352978	1.06030320762577e-06	0.48229155319583	0.00373478720620075	0.290624910070098
17_43205356_45363133	ENSG00000176681.10	LRRC37A	Vagina	COVID19_HGI_A2_ALL_eur_leave_ukbb_23andme_20210107	17_44612339_C_T	3.40272e-11	0.5902	5263	0.0168670512389242	0.918889232184787	0.00105379761794484	0.0574033758715554	0.00578654308678828	0.0728849400213403
17_43205356_45363133	ENSG00000176681.10	LRRC37A	Esophagus_Muscularis	COVID19_HGI_B1_ALL_leave_23andme_20210107	17_44189067_A_G	7.73296e-30	1.961e-06	4773	8.99683258563414e-22	0.00278681948234634	2.81773412610839e-20	0.0863700558357993	0.910843124681858	0.58353577700716
17_43205356_45363133	ENSG00000176681.10	LRRC37A	Lung	COVID19_HGI_B2_ALL_eur_leave_ukbb_23andme_20210107	17_44184828_G_T	2.79982e-29	0.07235	4951	1.21005628017733e-19	0.590378580778634	8.34177753755613e-20	0.406987260813399	0.00263415840796716	0.389296838913187
17_43205356_45363133	ENSG00000176681.10	LRRC37A	Stomach	COVID19_HGI_A2_ALL_leave_23andme_20210107	17_44184828_G_T	6.76566e-13	0.0291	4860	8.98922275553979e-06	0.513933313111919	8.43533655264743e-06	0.482262653951739	0.0037866083770344	0.273632369391397
17_43205356_45363133	ENSG00000176681.10	LRRC37A	Adipose_Visceral_Omentum	COVID19_HGI_C2_ALL_eur_leave_23andme_20210107	17_44612339_C_T	3.05447e-39	0.7492	5195	1.01131330323615e-26	0.283969560106438	2.54918424484385e-26	0.715792510294083	0.000237929599479015	0.999999988369496
17_43205356_45363133	ENSG00000176681.10	LRRC37A	Small_Intestine_Terminal_Ileum	COVID19_HGI_C2_ALL_eur_leave_ukbb_23andme_20210107	17_44612339_C_T	1.61078e-19	0.9958	5188	1.758993417235e-07	0.6424623653609	9.77259986933772e-08	0.356938066095296	0.000599294918464973	0.954781097570264
17_43205356_45363133	ENSG00000176681.10	LRRC37A	Heart_Left_Ventricle	COVID19_HGI_B1_ALL_leave_23andme_20210107	17_44189067_A_G	2.07164e-18	1.961e-06	4773	5.88119933135307e-12	0.00235702066612166	1.84194336180718e-10	0.0728952050110129	0.924747774132789	0.757852741305176
17_43205356_45363133	ENSG00000176681.10	LRRC37A	Brain_Frontal_Cortex_BA9	COVID19_HGI_C2_ALL_eur_leave_23andme_20210107	17_44612339_C_T	4.37688e-25	0.7492	5186	8.19103838152808e-11	0.283971702673354	2.06466635504749e-10	0.715790352925811	0.000237944112457087	0.999922837963188
17_43205356_45363133	ENSG00000176681.10	LRRC37A	Brain_Cortex	COVID19_HGI_C2_ALL_leave_UKBB_23andme_20210107	17_44184828_G_T	5.83459e-20	0.08446	4895	7.23123187394811e-09	0.641646197222496	4.02333707561303e-09	0.356999912255196	0.00135387926773963	0.481898497374788
17_43205356_45363133	ENSG00000176681.10	LRRC37A	Adipose_Visceral_Omentum	COVID19_HGI_B1_ALL_eur_leave_23andme_20210107	17_44189067_A_G	1.88199e-28	7.033e-07	4776	8.11287584672772e-21	0.00168362120510241	7.29996322313082e-20	0.0141650671789985	0.984151311615902	0.794855628321622
17_43205356_45363133	ENSG00000176681.10	LRRC37A	Brain_Caudate_basal_ganglia	COVID19_HGI_B2_ALL_eur_leave_ukbb_23andme_20210107	17_44189067_A_G	3.59856e-18	0.05319	4943	1.15235878967036e-07	0.590444506853332	7.94309041810926e-08	0.406984745103195	0.00257055337669005	0.510754210427194
17_43205356_45363133	ENSG00000176681.10	LRRC37A	Brain_Amygdala	COVID19_HGI_B2_ALL_leave_23andme_20210107	17_44189067_A_G	7.29593e-13	5.81e-06	4607	7.65239927037251e-07	0.000109411277746415	0.00663246502829112	0.948241198025075	0.0450161604289609	0.0181340017339595
17_43205356_45363133	ENSG00000176681.10	LRRC37A	Skin_Sun_Exposed_Lower_leg	COVID19_HGI_A2_ALL_leave_UKBB_23andme_20210107	17_44102682_C_CT	2.66157e-30	0.2682	4872	6.6598491326763e-21	0.874684041287862	7.98435023391466e-22	0.104843520582259	0.0204724381298809	0.0221123345853771
17_43205356_45363133	ENSG00000176681.10	LRRC37A	Artery_Coronary	COVID19_HGI_C2_ALL_leave_23andme_20210107	17_44219831_T_A	1.25379e-11	2.953e-06	5061	7.65563220951681e-06	0.183478350503506	2.47511699833721e-05	0.592974240231345	0.223515002462956	0.0499334625132514
17_43205356_45363133	ENSG00000176681.10	LRRC37A	Brain_Hippocampus	COVID19_HGI_C2_ALL_leave_23andme_20210107	17_44219831_T_A	5.76965e-07	2.953e-06	5045	0.00286739999854135	0.194543305742258	0.00927034672060898	0.628796870585951	0.164522076952641	0.0424096366071185
17_43205356_45363133	ENSG00000176681.10	LRRC37A	Stomach	COVID19_HGI_B1_ALL_leave_23andme_20210107	17_44189067_A_G	6.22405e-13	1.961e-06	4773	7.99773133635283e-08	0.001560455649314	2.50482381475807e-06	0.0479216749389975	0.95051528461056	0.441468018065044
17_43205356_45363133	ENSG00000176681.10	LRRC37A	Pancreas	COVID19_HGI_A2_ALL_leave_UKBB_23andme_20210107	17_44410368_T_G	1.94411e-17	0.2803	4872	5.37987739454998e-07	0.890611363070188	6.44981957967351e-08	0.106770868289648	0.002617166154229	0.998921282935175
17_43205356_45363133	ENSG00000176681.10	LRRC37A	Esophagus_Muscularis	COVID19_HGI_B2_ALL_eur_leave_23andme_20210107	17_44189067_A_G	7.73296e-30	6.783e-05	4950	6.88387901100712e-22	0.00313309565971155	2.18226956673459e-19	0.993224055796978	0.00364284854331347	0.518726851845171
17_43205356_45363133	ENSG00000176681.10	LRRC37A	Brain_Cerebellar_Hemisphere	COVID19_HGI_A2_ALL_eur_leave_ukbb_23andme_20210107	17_44289832_A_G	1.96126e-24	0.5975	5263	1.38465499434619e-10	0.939719286466697	8.63822823291937e-12	0.0586231240676341	0.00165758931856712	0.293615071931779
17_43205356_45363133	ENSG00000176681.10	LRRC37A	Brain_Nucleus_accumbens_basal_ganglia	COVID19_HGI_A2_ALL_eur_leave_23andme_20210107	17_44612339_C_T	1.78739e-28	0.9962	5259	3.44552480077627e-13	0.76651329286297	1.0456306770352e-13	0.232616760084869	0.000869947051710447	0.999999955487327
17_43205356_45363133	ENSG00000176681.10	LRRC37A	Brain_Putamen_basal_ganglia	COVID19_HGI_B2_ALL_eur_leave_ukbb_23andme_20210107	17_44184828_G_T	9.29768e-15	0.07235	4930	0.00011176473776202	0.584683449394678	7.70299506762245e-05	0.40296052496089	0.0121672309559934	0.120844426630824
17_43205356_45363133	ENSG00000176681.10	LRRC37A	Esophagus_Gastroesophageal_Junction	COVID19_HGI_B1_ALL_leave_23andme_20210107	17_44189067_A_G	1.57966e-22	1.961e-06	4773	2.49422079595443e-14	0.0019926416750466	7.81169482472334e-13	0.0614713658490016	0.936535992475144	0.911844653958265
17_43205356_45363133	ENSG00000176681.10	LRRC37A	Brain_Cerebellar_Hemisphere	COVID19_HGI_B1_ALL_eur_leave_ukbb_23andme_20210107	17_44189067_A_G	2.6351e-24	0.07302	4758	1.33793368456422e-10	0.818251310951829	2.59896267048654e-11	0.158924112538335	0.0228245763500519	0.464397063507323
17_43205356_45363133	ENSG00000176681.10	LRRC37A	Brain_Nucleus_accumbens_basal_ganglia	COVID19_HGI_B2_ALL_leave_23andme_20210107	17_44189067_A_G	1.01656e-15	5.81e-06	4628	1.39825475711227e-09	0.000115118046316136	1.21189133473216e-05	0.99774568742235	0.00212707421973187	0.44006356147988
17_43205356_45363133	ENSG00000176681.10	LRRC37A	Cells_EBV-transformed_lymphocytes	COVID19_HGI_B1_ALL_leave_UKBB_23andme_20210107	17_43849514_T_C	0.678763	0.001016	4381	0.604199960296506	0.275761047644114	0.0772970477398342	0.0352714375787105	0.00747050674083554	0.0213543602389972
17_43205356_45363133	ENSG00000176681.10	LRRC37A	Brain_Nucleus_accumbens_basal_ganglia	COVID19_HGI_B1_ALL_leave_23andme_20210107	17_44189067_A_G	1.01656e-15	1.961e-06	4763	3.31958466099018e-08	0.00104566516705723	1.03962405516314e-06	0.0317808600279096	0.967172401985131	0.495728740218186
17_43205356_45363133	ENSG00000176681.10	LRRC37A	Cells_EBV-transformed_lymphocytes	COVID19_HGI_B2_ALL_leave_UKBB_23andme_20210107	17_44863133_T_C	0.751863	2.548e-06	4286	0.0909616298907246	0.039734711306043	0.572130894612353	0.249876280677544	0.0472964835133354	0.0109681389894495
17_43205356_45363133	ENSG00000176681.10	LRRC37A	Adipose_Subcutaneous	COVID19_HGI_B2_ALL_leave_UKBB_23andme_20210107	17_44189067_A_G	7.22501e-34	0.008169	4286	8.20166407681551e-24	0.136572353621407	5.15868659259473e-23	0.859009024195413	0.00441862218318043	0.627962480822823
17_43205356_45363133	ENSG00000176681.10	LRRC37A	Stomach	COVID19_HGI_B2_ALL_eur_leave_ukbb_23andme_20210107	17_44189067_A_G	6.22405e-13	0.05319	4951	1.60395088692653e-05	0.59003277785216	1.10571728762452e-05	0.406748316640657	0.00319180882543697	0.336219807238266
17_43205356_45363133	ENSG00000176681.10	LRRC37A	Cells_Transformed_fibroblasts	COVID19_HGI_B2_ALL_leave_23andme_20210107	17_44102682_C_CT	3.07891e-14	6.947e-06	4633	4.39833335923488e-11	0.000115211439644828	3.81211085334902e-07	0.998555951377946	0.00132845592734163	0.264114528063019
17_43205356_45363133	ENSG00000176681.10	LRRC37A	Cells_Transformed_fibroblasts	COVID19_HGI_B2_ALL_leave_UKBB_23andme_20210107	17_44184828_G_T	1.5336e-14	0.01068	4286	1.56868144646989e-07	0.136581019442824	9.86670006252971e-07	0.859063594900446	0.00435424211857912	0.639488063501552
17_43205356_45363133	ENSG00000176681.10	LRRC37A	Prostate	COVID19_HGI_C2_ALL_leave_23andme_20210107	17_44219831_T_A	3.00091e-11	2.953e-06	5057	2.31871295647799e-05	0.212962130465332	7.49652189064698e-05	0.688419335376045	0.0985203818101506	0.174790018923581
17_43205356_45363133	ENSG00000176681.10	LRRC37A	Brain_Spinal_cord_cervical_c-1	COVID19_HGI_B2_ALL_eur_leave_ukbb_23andme_20210107	17_44189067_A_G	3.02298e-13	0.05319	4934	0.00236634124919695	0.547815716178116	0.00163099766063421	0.377510601017678	0.0706763438943755	0.00752427157897985
17_43205356_45363133	ENSG00000176681.10	LRRC37A	Artery_Tibial	COVID19_HGI_A2_ALL_eur_leave_ukbb_23andme_20210107	17_44612339_C_T	6.83971e-44	0.5902	5284	3.30627401288418e-31	0.939460498288306	2.07090155937287e-32	0.0588418889530546	0.00169761275863872	0.999999742533139
17_43205356_45363133	ENSG00000176681.10	LRRC37A	Minor_Salivary_Gland	COVID19_HGI_B1_ALL_eur_leave_ukbb_23andme_20210107	17_44189067_A_G	1.93118e-07	0.07302	4757	0.375442382615266	0.450406740520898	0.0729258331677412	0.0874731391279564	0.0137519045681384	0.106592488274809
17_43205356_45363133	ENSG00000176681.10	LRRC37A	Brain_Cortex	COVID19_HGI_A2_ALL_leave_23andme_20210107	17_44184828_G_T	5.83459e-20	0.0291	4860	5.78492142027406e-09	0.513816413610111	5.42847367761114e-09	0.482152713157318	0.00403086201917621	0.37115693096357
17_43205356_45363133	ENSG00000176681.10	LRRC37A	Liver	COVID19_HGI_B2_ALL_eur_leave_ukbb_23andme_20210107	17_44189067_A_G	4.76561e-11	0.05319	4944	0.00186559623197677	0.588592830488578	0.00128372955873983	0.405011516035931	0.00324632768477508	0.322955508656995
17_43205356_45363133	ENSG00000176681.10	LRRC37A	Nerve_Tibial	COVID19_HGI_B1_ALL_eur_leave_23andme_20210107	17_44189067_A_G	1.09422e-36	7.033e-07	4776	4.54925467099098e-28	0.00157822129396039	4.09341797141948e-27	0.0132156242557918	0.985206154450248	0.817618373685443
17_43205356_45363133	ENSG00000176681.10	LRRC37A	Pituitary	COVID19_HGI_C2_ALL_eur_leave_23andme_20210107	17_44612339_C_T	2.27438e-30	0.7492	5194	3.36894865156698e-16	0.283969859986858	8.4919857442406e-16	0.715792210162447	0.000237929850693955	0.999999991681221
17_43205356_45363133	ENSG00000176681.10	LRRC37A	Uterus	COVID19_HGI_B1_ALL_eur_leave_23andme_20210107	17_44189067_A_G	1.79777e-11	7.033e-07	4766	1.71059180805436e-05	0.0421760013784347	0.000153892991684298	0.378856612975526	0.578796386736275	0.586298988736312
17_43205356_45363133	ENSG00000176681.10	LRRC37A	Cells_Transformed_fibroblasts	COVID19_HGI_C2_ALL_eur_leave_23andme_20210107	17_44612339_C_T	2.50808e-35	0.7492	5195	2.0901636574736e-23	0.283969560106464	5.26860691709177e-23	0.715792510294149	0.000237929599386583	0.99999999985819
17_43205356_45363133	ENSG00000176681.10	LRRC37A	Brain_Frontal_Cortex_BA9	COVID19_HGI_B1_ALL_leave_UKBB_23andme_20210107	17_44189067_A_G	2.96548e-16	0.1292	4375	2.56708082131819e-05	0.868040119221736	3.27853767766389e-06	0.110840328833778	0.0210906025985951	0.679984843906152
17_43205356_45363133	ENSG00000176681.10	LRRC37A	Liver	COVID19_HGI_C2_ALL_eur_leave_23andme_20210107	17_44612339_C_T	2.81443e-22	0.7492	5187	1.46721419911041e-10	0.2839715953054	3.69832157482673e-10	0.71579046132429	0.000237942853757117	0.999948297829545
17_43205356_45363133	ENSG00000176681.10	LRRC37A	Ovary	COVID19_HGI_A2_ALL_leave_UKBB_23andme_20210107	17_44189067_A_G	1.14216e-10	0.1595	4870	0.00965900298660145	0.863768789796474	0.00115768347031764	0.103505427162735	0.021909096583873	0.0162514931679648
17_43205356_45363133	ENSG00000176681.10	LRRC37A	Brain_Amygdala	COVID19_HGI_B1_ALL_eur_leave_23andme_20210107	17_44189067_A_G	7.29593e-13	7.033e-07	4734	1.21198476160963e-05	0.00165349432885547	0.000109016065089511	0.0138885767195243	0.984336793038915	0.84442253419872
17_43205356_45363133	ENSG00000176681.10	LRRC37A	Brain_Putamen_basal_ganglia	COVID19_HGI_C2_ALL_leave_UKBB_23andme_20210107	17_44184828_G_T	9.29768e-15	0.08446	4881	0.000117626012706973	0.636284387828604	6.54293262524815e-05	0.353922805728368	0.00960975110406771	0.109025236504041
17_43205356_45363133	ENSG00000176681.10	LRRC37A	Testis	COVID19_HGI_B1_ALL_leave_23andme_20210107	17_44819595_T_G	5.94089e-33	0.1879	4773	1.18431911355125e-17	0.0309233229840046	3.7091902630092e-16	0.968492511992322	0.000584165023671645	0.99993419488024
17_43205356_45363133	ENSG00000176681.10	LRRC37A	Stomach	COVID19_HGI_A2_ALL_leave_UKBB_23andme_20210107	17_44184828_G_T	6.76566e-13	0.09227	4872	1.55634798686243e-05	0.889798777641479	1.86587220902466e-06	0.106672555094295	0.00351123791214831	0.268633590069701
17_43205356_45363133	ENSG00000176681.10	LRRC37A	Cells_Transformed_fibroblasts	COVID19_HGI_A2_ALL_leave_23andme_20210107	17_44410368_T_G	5.91919e-23	0.1857	4860	4.54945802384985e-12	0.515100839621101	4.26913545330332e-12	0.483360489272588	0.00153867109749499	0.999784739970526
17_43205356_45363133	ENSG00000176681.10	LRRC37A	Artery_Aorta	COVID19_HGI_A2_ALL_eur_leave_23andme_20210107	17_44612339_C_T	1.80998e-27	0.9962	5273	3.14463837458219e-16	0.766463946873388	9.54583258954363e-17	0.232666154135094	0.000869898991515793	0.999941346002483
17_43205356_45363133	ENSG00000176681.10	LRRC37A	Small_Intestine_Terminal_Ileum	COVID19_HGI_C2_ALL_leave_UKBB_23andme_20210107	17_44184828_G_T	7.18519e-16	0.08446	4892	7.67385404471348e-06	0.641469536757633	4.26936983537968e-06	0.356881706887508	0.00163681313097925	0.388261606066509
17_43205356_45363133	ENSG00000176681.10	LRRC37A	Spleen	COVID19_HGI_C2_ALL_eur_leave_ukbb_23andme_20210107	17_44612339_C_T	9.27273e-27	0.9958	5192	9.30737739839173e-13	0.642461278097632	5.17121110047102e-13	0.356953124423495	0.000585597477424248	0.999999913382602
17_43205356_45363133	ENSG00000176681.10	LRRC37A	Ovary	COVID19_HGI_B1_ALL_eur_leave_23andme_20210107	17_44189067_A_G	1.14216e-10	7.033e-07	4768	5.72799738362533e-05	0.00436422890024977	0.000515382100843749	0.038310819053613	0.956752289971458	0.821680961688907
17_43205356_45363133	ENSG00000176681.10	LRRC37A	Heart_Atrial_Appendage	COVID19_HGI_B1_ALL_eur_leave_ukbb_23andme_20210107	17_44189067_A_G	1.81105e-20	0.07302	4778	2.35906932786123e-11	0.817002224710085	4.60803066231962e-12	0.159563707275614	0.0234340679861016	0.426852206420634
17_43205356_45363133	ENSG00000176681.10	LRRC37A	Brain_Caudate_basal_ganglia	COVID19_HGI_C2_ALL_leave_UKBB_23andme_20210107	17_44289832_A_G	3.53423e-18	0.3059	4891	1.24186846554347e-07	0.641806572201597	6.90938112134637e-08	0.357080682869021	0.00111255164872335	0.280939622381461
17_43205356_45363133	ENSG00000176681.10	LRRC37A	Brain_Cerebellum	COVID19_HGI_A2_ALL_eur_leave_23andme_20210107	17_44612339_C_T	2.60669e-29	0.9962	5264	1.0252315089342e-14	0.766497227770441	3.11155915288795e-15	0.232629654128542	0.000873118101007151	0.996165595742879
17_43205356_45363133	ENSG00000176681.10	LRRC37A	Heart_Atrial_Appendage	COVID19_HGI_A2_ALL_eur_leave_ukbb_23andme_20210107	17_44612339_C_T	6.32009e-40	0.5902	5284	1.2010678675607e-25	0.93946049829113	7.52294973178689e-27	0.0588418889532343	0.00169761275563895	0.999999999999993
17_43205356_45363133	ENSG00000176681.10	LRRC37A	Liver	COVID19_HGI_B1_ALL_eur_leave_ukbb_23andme_20210107	17_44189067_A_G	4.76561e-11	0.07302	4771	0.00258739373551679	0.815297385356705	0.00050385921659244	0.158745046057643	0.0228663156335428	0.465116556673726
17_43205356_45363133	ENSG00000176681.10	LRRC37A	Adipose_Subcutaneous	COVID19_HGI_C2_ALL_eur_leave_23andme_20210107	17_44612339_C_T	2.69981e-46	0.7492	5195	9.55675235266147e-34	0.283969560106472	2.408939193356e-33	0.715792510294175	0.000237929599357726	0.999999999801787
17_43205356_45363133	ENSG00000176681.10	LRRC37A	Cells_EBV-transformed_lymphocytes	COVID19_HGI_A2_ALL_leave_UKBB_23andme_20210107	17_44410368_T_G	9.65163e-12	0.2803	4872	0.0717777191872409	0.818422318925583	0.00860527674974829	0.0981158169712731	0.00307886816615482	0.744051184948696
17_43205356_45363133	ENSG00000176681.10	LRRC37A	Adrenal_Gland	COVID19_HGI_C2_ALL_leave_23andme_20210107	17_44184828_G_T	1.76893e-11	0.2481	5061	0.000410361375132709	0.234211898928611	0.00132672571938524	0.757215868853649	0.0068351451232226	0.0201283324235585
17_43205356_45363133	ENSG00000176681.10	LRRC37A	Brain_Hypothalamus	COVID19_HGI_C2_ALL_eur_leave_23andme_20210107	17_44612339_C_T	1.11636e-22	0.7492	5180	4.17258538855484e-09	0.283973767969787	1.05174716106155e-08	0.715787639838132	0.000238577502025191	0.929458475251722
17_43205356_45363133	ENSG00000176681.10	LRRC37A	Cells_Transformed_fibroblasts	COVID19_HGI_B1_ALL_eur_leave_ukbb_23andme_20210107	17_44184828_G_T	1.5336e-14	0.1645	4778	3.5925839387528e-07	0.820917724872892	7.01748640924372e-08	0.160333217411033	0.0187486282828178	0.337496167233484
17_43205356_45363133	ENSG00000176681.10	LRRC37A	Brain_Hippocampus	COVID19_HGI_B1_ALL_leave_23andme_20210107	17_43933307_T_C	9.99913e-10	5.392e-08	4758	1.94984721051066e-05	0.00105778676441645	0.000610630601585942	0.0321603909827519	0.96615169317914	0.920390978198924
17_43205356_45363133	ENSG00000176681.10	LRRC37A	Nerve_Tibial	COVID19_HGI_A2_ALL_leave_UKBB_23andme_20210107	17_44102682_C_CT	5.58449e-37	0.2682	4872	1.63308439517547e-25	0.890186822249408	1.95786984252327e-26	0.106719494484413	0.00309368326617644	0.306244470724244
17_43205356_45363133	ENSG00000176681.10	LRRC37A	Artery_Coronary	COVID19_HGI_C2_ALL_leave_UKBB_23andme_20210107	17_44219831_T_A	1.25379e-11	2.535e-05	4898	2.40591828613323e-05	0.566307391045448	1.3386374038443e-05	0.314971092708595	0.118684070689057	0.0449563626177345
17_43205356_45363133	ENSG00000176681.10	LRRC37A	Minor_Salivary_Gland	COVID19_HGI_B2_ALL_eur_leave_ukbb_23andme_20210107	17_44189067_A_G	1.93118e-07	0.05319	4939	0.252133937757489	0.318202294416763	0.173794695913078	0.219298722189102	0.0365703497235674	0.0036801902578566
17_43205356_45363133	ENSG00000176681.10	LRRC37A	Breast_Mammary_Tissue	COVID19_HGI_B1_ALL_eur_leave_23andme_20210107	17_44189067_A_G	2.31544e-27	7.033e-07	4776	4.13360243652694e-19	0.0018112622765479	3.71941421707588e-18	0.0153148585847161	0.982873879138739	0.783050203080259
17_43205356_45363133	ENSG00000176681.10	LRRC37A	Skin_Not_Sun_Exposed_Suprapubic	COVID19_HGI_B1_ALL_eur_leave_23andme_20210107	17_44349867_G_A	3.1059e-23	0.0002694	4776	3.42997182999008e-16	0.0783635733155784	3.08628761099573e-15	0.704898456745595	0.216737969938826	0.00547949801935216
17_43205356_45363133	ENSG00000176681.10	LRRC37A	Thyroid	COVID19_HGI_A2_ALL_eur_leave_23andme_20210107	17_44612339_C_T	4.40033e-58	0.9962	5273	3.75307732847852e-43	0.766463952961521	1.1392803752205e-43	0.232666155991148	0.000869891047333651	1
17_43205356_45363133	ENSG00000176681.10	LRRC37A	Artery_Tibial	COVID19_HGI_B2_ALL_eur_leave_23andme_20210107	17_44189067_A_G	5.49791e-35	6.783e-05	4950	6.14295530845153e-27	0.00312828948197508	1.94738815107142e-24	0.991698911705623	0.00517279881240239	0.274368179126614
17_43205356_45363133	ENSG00000176681.10	LRRC37A	Liver	COVID19_HGI_B2_ALL_eur_leave_23andme_20210107	17_44189067_A_G	4.76561e-11	6.783e-05	4943	9.88715215712731e-06	0.00311937720833319	0.00313433981796163	0.988873231958063	0.00486316386348489	0.416310470780002
17_43205356_45363133	ENSG00000176681.10	LRRC37A	Adipose_Visceral_Omentum	COVID19_HGI_B1_ALL_eur_leave_ukbb_23andme_20210107	17_44189067_A_G	1.88199e-28	0.07302	4778	3.94183366460767e-18	0.818027401146145	7.69968486205692e-19	0.159765184273334	0.0222074145805184	0.535724899429889
17_43205356_45363133	ENSG00000176681.10	LRRC37A	Brain_Spinal_cord_cervical_c-1	COVID19_HGI_C2_ALL_eur_leave_23andme_20210107	17_44219831_T_A	4.53369e-08	1.064e-05	5168	0.000816098019859423	0.257985604771816	0.00205699778956601	0.650170932048379	0.0889703673703792	0.0071626224441756
17_43205356_45363133	ENSG00000176681.10	LRRC37A	Nerve_Tibial	COVID19_HGI_B1_ALL_eur_leave_ukbb_23andme_20210107	17_44189067_A_G	1.09422e-36	0.07302	4778	2.35817992616631e-25	0.818096599031439	4.60629337116295e-26	0.159778783671144	0.0221246172974155	0.590751616233622
17_43205356_45363133	ENSG00000176681.10	LRRC37A	Brain_Hypothalamus	COVID19_HGI_C2_ALL_eur_leave_ukbb_23andme_20210107	17_44612339_C_T	1.11636e-22	0.9958	5183	9.43981302565513e-09	0.642445636572021	5.24496521071679e-09	0.35695615555175	0.00059819319145179	0.912329490070863
19_4184642_5224734	ENSG00000176840.7	MIR7-3HG	Prostate	COVID19_HGI_B2_ALL_leave_UKBB_23andme_20210107	19_4719443_G_A	0.627072	1.215e-17	2600	9.39862060198196e-11	2.28153815792319e-11	0.763651349619861	0.185327213017695	0.0510214372456416	0.980492376932783
19_4184642_5224734	ENSG00000176840.7	MIR7-3HG	Brain_Spinal_cord_cervical_c-1	COVID19_HGI_B2_ALL_eur_leave_23andme_20210107	19_4719443_G_A	0.827109	2.937e-14	3252	1.79613547312412e-07	6.57339467477265e-08	0.694874159829008	0.254255231275451	0.0508703635480473	0.831474644768987
19_4184642_5224734	ENSG00000176840.7	MIR7-3HG	Ovary	COVID19_HGI_B1_ALL_leave_UKBB_23andme_20210107	19_4957957_A_G	0.915545	9.372e-05	2671	0.71123718715571	0.187873483732445	0.0735461118782817	0.0194193002257646	0.00792391700779862	0.134293752716712
19_4184642_5224734	ENSG00000176840.7	MIR7-3HG	Brain_Putamen_basal_ganglia	COVID19_HGI_C2_ALL_leave_UKBB_23andme_20210107	19_4719443_G_A	0.393356	2.276e-08	2994	0.0748985554839201	0.0217610326693617	0.658718969940756	0.191330974986458	0.053290466919505	0.618624579294787
19_4184642_5224734	ENSG00000176840.7	MIR7-3HG	Esophagus_Muscularis	COVID19_HGI_A2_ALL_eur_leave_ukbb_23andme_20210107	19_4719443_G_A	0.0431479	1.633e-20	3654	5.2021355903325e-14	2.09044159522548e-14	0.585288014614272	0.235014173953531	0.179697811432124	0.559338434938913
19_4184642_5224734	ENSG00000176840.7	MIR7-3HG	Stomach	COVID19_HGI_C2_ALL_eur_leave_23andme_20210107	19_4719443_G_A	0.0305144	5.175e-08	3490	0.186982988803177	0.0668472018951538	0.457451370879526	0.16341547870244	0.125302959719703	0.94162323879005
19_4184642_5224734	ENSG00000176840.7	MIR7-3HG	Brain_Frontal_Cortex_BA9	COVID19_HGI_A2_ALL_leave_UKBB_23andme_20210107	19_4719443_G_A	0.497571	1.464e-21	3000	8.91061353402579e-21	8.80113946065004e-15	1.01243752286793e-06	0.999998911326432	7.62360341156703e-08	0.79924263599492
19_4184642_5224734	ENSG00000176840.7	MIR7-3HG	Colon_Transverse	COVID19_HGI_B2_ALL_leave_UKBB_23andme_20210107	19_4719443_G_A	0.260439	1.215e-17	2600	8.72731076709708e-11	2.85643078331466e-11	0.70910646658513	0.232030218173487	0.0588633151255468	0.978190746327652
19_4184642_5224734	ENSG00000176840.7	MIR7-3HG	Brain_Cerebellum	COVID19_HGI_C2_ALL_leave_23andme_20210107	19_4772202_A_C	8.00987e-20	0.131	3213	1.17989490506281e-08	0.18308164278463	5.26144065377674e-08	0.816405418004279	0.000512874797734144	0.611689251073781
19_4184642_5224734	ENSG00000176840.7	MIR7-3HG	Pituitary	COVID19_HGI_B1_ALL_leave_23andme_20210107	19_4772202_A_C	2.36182e-08	0.1409	3074	0.14161550957114	0.771751663317078	0.0117096723661641	0.0638022223437135	0.011120932401904	0.361860860421273
19_4184642_5224734	ENSG00000176840.7	MIR7-3HG	Uterus	COVID19_HGI_B1_ALL_eur_leave_23andme_20210107	19_4282071_G_T	0.458392	0.0002124	3326	0.635269467226541	0.204098486619813	0.1134844610713	0.0364494309004034	0.0106981541819425	0.0739537526048022
19_4184642_5224734	ENSG00000176840.7	MIR7-3HG	Colon_Transverse	COVID19_HGI_B1_ALL_leave_23andme_20210107	19_5191473_T_C	0.748021	0.001557	3079	0.659771551851004	0.258038325471124	0.0546622201100403	0.0213723772473598	0.00615552532047274	0.0264443386163083
19_4184642_5224734	ENSG00000176840.7	MIR7-3HG	Brain_Spinal_cord_cervical_c-1	COVID19_HGI_A2_ALL_eur_leave_ukbb_23andme_20210107	19_4719443_G_A	0.827109	1.633e-20	3609	6.02180398471259e-14	2.42555550933704e-14	0.677508234341019	0.272847619630569	0.0496441460283271	0.741628771533571
19_4184642_5224734	ENSG00000176840.7	MIR7-3HG	Brain_Cerebellar_Hemisphere	COVID19_HGI_B2_ALL_eur_leave_ukbb_23andme_20210107	19_4719443_G_A	0.472151	1.961e-15	3275	2.66625372047562e-12	1.15135086246561e-08	0.000231518248071869	0.999750052428874	1.84178068778293e-05	0.590454597078939
19_4184642_5224734	ENSG00000176840.7	MIR7-3HG	Brain_Cerebellar_Hemisphere	COVID19_HGI_A2_ALL_eur_leave_ukbb_23andme_20210107	19_4719443_G_A	0.472151	1.633e-20	3647	2.05767671821828e-17	8.88594516946314e-14	0.000231507522287979	0.99975039515055	1.80973270768818e-05	0.715247694560601
19_4184642_5224734	ENSG00000176840.7	MIR7-3HG	Brain_Anterior_cingulate_cortex_BA24	COVID19_HGI_A2_ALL_leave_UKBB_23andme_20210107	19_4719443_G_A	0.0152318	1.464e-21	2997	2.45644603975574e-17	8.76640795468674e-15	0.00279105151856521	0.996051507193	0.00115744128842649	0.632410666303176
19_4184642_5224734	ENSG00000176840.7	MIR7-3HG	Brain_Cortex	COVID19_HGI_B2_ALL_leave_23andme_20210107	19_4719443_G_A	0.12916	5.759e-17	2953	1.91396327143489e-17	6.67621075377334e-10	2.86684060594221e-08	0.999999966996555	3.66741965969871e-09	0.962756057128586
19_4184642_5224734	ENSG00000176840.7	MIR7-3HG	Esophagus_Muscularis	COVID19_HGI_B2_ALL_leave_UKBB_23andme_20210107	19_4719443_G_A	0.0431479	1.215e-17	2600	8.06560713887592e-11	2.33368047869483e-11	0.655342101564066	0.189459674277663	0.155198224054277	0.955949955030535
19_4184642_5224734	ENSG00000176840.7	MIR7-3HG	Stomach	COVID19_HGI_B1_ALL_leave_23andme_20210107	19_5191473_T_C	0.32505	0.001557	3076	0.6992098978291	0.218379907429475	0.057879632878031	0.018070728302935	0.00645983356045964	0.028515704716391
19_4184642_5224734	ENSG00000176840.7	MIR7-3HG	Pancreas	COVID19_HGI_B1_ALL_eur_leave_ukbb_23andme_20210107	19_4772202_A_C	4.59026e-06	0.4648	3347	0.508378873693461	0.365112750842834	0.0671271371592235	0.048198873112421	0.0111823651920606	0.0493751681191809
19_4184642_5224734	ENSG00000176840.7	MIR7-3HG	Spleen	COVID19_HGI_A2_ALL_eur_leave_23andme_20210107	19_4719443_G_A	0.290605	6.115e-20	3645	2.93987096255049e-13	1.04317766761986e-13	0.695651528197546	0.246785971758935	0.0575625000431203	0.748228680168693
19_4184642_5224734	ENSG00000176840.7	MIR7-3HG	Brain_Anterior_cingulate_cortex_BA24	COVID19_HGI_C2_ALL_eur_leave_23andme_20210107	19_4719443_G_A	0.0152318	5.175e-08	3484	0.000809584957264522	0.288955060608562	0.00198058642700476	0.706904658852992	0.00135010915417764	0.437372707781931
19_4184642_5224734	ENSG00000176840.7	MIR7-3HG	Brain_Spinal_cord_cervical_c-1	COVID19_HGI_A2_ALL_eur_leave_23andme_20210107	19_4719443_G_A	0.827109	6.115e-20	3603	2.86430511230231e-13	1.15201454014394e-13	0.677770641629966	0.27254754628587	0.0496818120837606	0.704964916213303
19_4184642_5224734	ENSG00000176840.7	MIR7-3HG	Esophagus_Gastroesophageal_Junction	COVID19_HGI_B1_ALL_eur_leave_ukbb_23andme_20210107	19_4282071_G_T	0.379301	0.0005233	3346	0.630017385608392	0.244622663625643	0.083178616887538	0.0322866343876827	0.00989469949074432	0.0359476676132167
19_4184642_5224734	ENSG00000176840.7	MIR7-3HG	Brain_Frontal_Cortex_BA9	COVID19_HGI_B2_ALL_eur_leave_23andme_20210107	19_4719443_G_A	0.497571	2.937e-14	3274	2.61698378675695e-13	2.58483211962961e-07	1.01243722281324e-06	0.999998649464682	7.96146216861922e-08	0.803773564940987
19_4184642_5224734	ENSG00000176840.7	MIR7-3HG	Lung	COVID19_HGI_B1_ALL_leave_UKBB_23andme_20210107	19_4957957_A_G	0.14553	9.372e-05	2677	0.715417970321127	0.183270501026741	0.0750968582181212	0.0192307755718051	0.00698389486220544	0.232655334125404
19_4184642_5224734	ENSG00000176840.7	MIR7-3HG	Lung	COVID19_HGI_A2_ALL_eur_leave_ukbb_23andme_20210107	19_4719443_G_A	0.675852	1.633e-20	3654	6.34764327271067e-14	2.23037236699365e-14	0.714168145764729	0.250902438875113	0.0349294153600698	0.722733820466027
19_4184642_5224734	ENSG00000176840.7	MIR7-3HG	Esophagus_Muscularis	COVID19_HGI_B2_ALL_eur_leave_ukbb_23andme_20210107	19_4723670_C_A	0.0126449	3.316e-15	3277	6.77516058138629e-09	2.42444888370761e-09	0.588306092613234	0.210320285967794	0.201373612219362	0.578515028948663
19_4184642_5224734	ENSG00000176840.7	MIR7-3HG	Uterus	COVID19_HGI_A2_ALL_leave_23andme_20210107	19_4719443_G_A	0.191711	4.174e-21	2989	2.32177115632626e-14	6.71751451519952e-15	0.715916533581417	0.207057070041192	0.0770263963773599	0.773191847425133
19_4184642_5224734	ENSG00000176840.7	MIR7-3HG	Small_Intestine_Terminal_Ileum	COVID19_HGI_B1_ALL_leave_UKBB_23andme_20210107	19_4957957_A_G	0.757655	9.372e-05	2675	0.712478182943306	0.186625555142411	0.074750369922184	0.0195734366140902	0.00657245537800824	0.164062295236102
19_4184642_5224734	ENSG00000176840.7	MIR7-3HG	Small_Intestine_Terminal_Ileum	COVID19_HGI_B2_ALL_eur_leave_23andme_20210107	19_4719443_G_A	0.104381	2.937e-14	3272	1.77592323924569e-07	5.74872983204217e-08	0.687054616600967	0.222311510971891	0.0906336373475191	0.878696898982159
19_4184642_5224734	ENSG00000176840.7	MIR7-3HG	Colon_Transverse	COVID19_HGI_C2_ALL_leave_23andme_20210107	19_4719443_G_A	0.260439	2.759e-08	3213	0.124590624880051	0.0500373428537	0.555580141935142	0.2230820695033	0.046709820827808	0.878515376988842
19_4184642_5224734	ENSG00000176840.7	MIR7-3HG	Brain_Spinal_cord_cervical_c-1	COVID19_HGI_C2_ALL_leave_23andme_20210107	19_4719443_G_A	0.827109	2.759e-08	3195	0.129003524909368	0.0464584311706309	0.575248701874869	0.207123896418375	0.042165445626758	0.889009326771562
19_4184642_5224734	ENSG00000176840.7	MIR7-3HG	Adrenal_Gland	COVID19_HGI_C2_ALL_leave_23andme_20210107	19_4719443_G_A	0.870932	2.759e-08	3203	0.13193395076703	0.0448063045618711	0.588320817764262	0.199765420560469	0.0351735063463684	0.880945146079394
19_4184642_5224734	ENSG00000176840.7	MIR7-3HG	Esophagus_Gastroesophageal_Junction	COVID19_HGI_B2_ALL_leave_UKBB_23andme_20210107	19_4719443_G_A	0.00414137	1.215e-17	2600	5.32501613741433e-11	1.66489030566389e-11	0.432665167825422	0.134842222982775	0.432492609121902	0.962520629732855
19_4184642_5224734	ENSG00000176840.7	MIR7-3HG	Brain_Anterior_cingulate_cortex_BA24	COVID19_HGI_C2_ALL_eur_leave_ukbb_23andme_20210107	19_4723670_C_A	0.0026755	4.107e-08	3490	0.000329873287587142	0.117737722063288	0.00246024777731169	0.87810540913185	0.00136674773996332	0.574414516303186
19_4184642_5224734	ENSG00000176840.7	MIR7-3HG	Brain_Cerebellum	COVID19_HGI_C2_ALL_eur_leave_ukbb_23andme_20210107	19_4772202_A_C	8.00987e-20	0.8317	3497	7.61856768071389e-09	0.118215604077943	5.68207690493258e-08	0.881675005846395	0.000109325636323933	0.705709271467936
19_4184642_5224734	ENSG00000176840.7	MIR7-3HG	Lung	COVID19_HGI_B2_ALL_eur_leave_ukbb_23andme_20210107	19_4719443_G_A	0.675852	1.961e-15	3277	8.4284060969528e-09	2.67081608360293e-09	0.731862012463369	0.231878150963519	0.0362598254738899	0.599385338951878
19_4184642_5224734	ENSG00000176840.7	MIR7-3HG	Liver	COVID19_HGI_B2_ALL_leave_23andme_20210107	19_4719443_G_A	0.0743802	5.759e-17	2953	3.92044375435989e-10	2.10150181853977e-10	0.587225863528999	0.314676529303306	0.0980976065655003	0.971594136603101
19_4184642_5224734	ENSG00000176840.7	MIR7-3HG	Brain_Substantia_nigra	COVID19_HGI_B2_ALL_eur_leave_23andme_20210107	19_4719443_G_A	0.0798499	2.937e-14	3252	1.68533716739424e-07	6.34115848819007e-08	0.652009420077592	0.245218766951077	0.102771581026029	0.783479030364292
19_4184642_5224734	ENSG00000176840.7	MIR7-3HG	Brain_Hypothalamus	COVID19_HGI_C2_ALL_eur_leave_ukbb_23andme_20210107	19_4719443_G_A	0.43225	3.012e-08	3487	0.0765859367044849	0.036234223763612	0.571188442827748	0.270194023920644	0.0457973727835111	0.571916347384503
19_4184642_5224734	ENSG00000176840.7	MIR7-3HG	Brain_Putamen_basal_ganglia	COVID19_HGI_A2_ALL_eur_leave_23andme_20210107	19_4719443_G_A	0.393356	6.115e-20	3605	2.95135830130766e-13	1.03585619855428e-13	0.698369737555422	0.245054504522973	0.0565757579212076	0.710880411515163
19_4184642_5224734	ENSG00000176840.7	MIR7-3HG	Vagina	COVID19_HGI_B1_ALL_leave_UKBB_23andme_20210107	19_4957957_A_G	0.197441	9.372e-05	2670	0.693047421051294	0.205469891690047	0.072506642117316	0.0214887790067491	0.00748726613459296	0.194491412123956
19_4184642_5224734	ENSG00000176840.7	MIR7-3HG	Uterus	COVID19_HGI_B2_ALL_leave_23andme_20210107	19_4719443_G_A	0.191711	5.759e-17	2943	4.79424790228681e-10	1.36333289873466e-10	0.718109107230901	0.204129820748025	0.0777610714053141	0.977644714607019
19_4184642_5224734	ENSG00000176840.7	MIR7-3HG	Brain_Amygdala	COVID19_HGI_C2_ALL_leave_UKBB_23andme_20210107	19_4719443_G_A	0.788467	2.276e-08	3009	0.0669406303316671	0.0307807006541582	0.588334549727706	0.270485061063891	0.0434590582225783	0.595454299015402
19_4184642_5224734	ENSG00000176840.7	MIR7-3HG	Ovary	COVID19_HGI_C2_ALL_eur_leave_ukbb_23andme_20210107	19_4719443_G_A	0.770636	3.012e-08	3487	0.0837131324946469	0.0294774942539788	0.624184595511393	0.219748179826664	0.0428765979133168	0.563268734143532
19_4184642_5224734	ENSG00000176840.7	MIR7-3HG	Brain_Spinal_cord_cervical_c-1	COVID19_HGI_C2_ALL_eur_leave_ukbb_23andme_20210107	19_4719443_G_A	0.827109	3.012e-08	3469	0.0813728132621586	0.0315908152981821	0.606877771451907	0.23555944128099	0.0445991587067626	0.56048414343107
19_4184642_5224734	ENSG00000176840.7	MIR7-3HG	Uterus	COVID19_HGI_C2_ALL_eur_leave_ukbb_23andme_20210107	19_4719443_G_A	0.191711	3.012e-08	3478	0.082643809096527	0.0278085432425176	0.616344743391987	0.207325936602974	0.0658769676659949	0.571408597767534
19_4184642_5224734	ENSG00000176840.7	MIR7-3HG	Brain_Cortex	COVID19_HGI_B2_ALL_leave_UKBB_23andme_20210107	19_4719443_G_A	0.12916	1.215e-17	2600	3.52835718827309e-18	1.23074755278776e-10	2.86684061722577e-08	0.999999967576209	3.63230788586704e-09	0.975319234556276
19_4184642_5224734	ENSG00000176840.7	MIR7-3HG	Vagina	COVID19_HGI_B2_ALL_eur_leave_23andme_20210107	19_4719443_G_A	0.185048	2.937e-14	3266	1.75663793578816e-07	6.25714975102545e-08	0.679593676570936	0.241993064403292	0.0784130207904805	0.790869058759414
19_4184642_5224734	ENSG00000176840.7	MIR7-3HG	Liver	COVID19_HGI_B1_ALL_leave_23andme_20210107	19_5191473_T_C	0.633519	0.001557	3078	0.593059497728379	0.324808646841552	0.0491264430884681	0.0268996154078078	0.00610579693379322	0.0247989682430833
19_4184642_5224734	ENSG00000176840.7	MIR7-3HG	Brain_Frontal_Cortex_BA9	COVID19_HGI_C2_ALL_eur_leave_ukbb_23andme_20210107	19_4772202_A_C	6.99582e-20	0.8317	3497	1.19686002633334e-07	0.11821557246527	8.92641683518821e-07	0.88167481831013	0.000108596896913984	0.994462559227585
19_4184642_5224734	ENSG00000176840.7	MIR7-3HG	Colon_Sigmoid	COVID19_HGI_C2_ALL_leave_23andme_20210107	19_4719443_G_A	0.486651	2.759e-08	3213	0.131605118753515	0.0444363019352705	0.586859489844141	0.198113378964115	0.0389857105029586	0.89734226505809
19_4184642_5224734	ENSG00000176840.7	MIR7-3HG	Brain_Cerebellar_Hemisphere	COVID19_HGI_C2_ALL_eur_leave_23andme_20210107	19_4772202_A_C	1.71253e-15	0.3914	3490	6.71482085222808e-05	0.289974224488262	0.000164277237103951	0.709417871284088	0.000376478782024324	0.829883501603394
19_4184642_5224734	ENSG00000176840.7	MIR7-3HG	Brain_Substantia_nigra	COVID19_HGI_C2_ALL_eur_leave_ukbb_23andme_20210107	19_4723670_C_A	0.0323743	4.107e-08	3466	0.0761616682044732	0.0305008313333606	0.568019322775801	0.227379504593531	0.0979386730928347	0.513145611897096
19_4184642_5224734	ENSG00000176840.7	MIR7-3HG	Prostate	COVID19_HGI_B1_ALL_leave_23andme_20210107	19_5191473_T_C	0.937328	0.001557	3063	0.714651071620748	0.204446564004071	0.0588510732390682	0.0168308274896469	0.00522046364646575	0.0354077009468261
19_4184642_5224734	ENSG00000176840.7	MIR7-3HG	Testis	COVID19_HGI_B2_ALL_eur_leave_ukbb_23andme_20210107	19_4719443_G_A	0.833562	1.961e-15	3277	9.05918798742787e-13	1.15154322614816e-08	7.8663456358136e-05	0.999917101374806	4.22365249676844e-06	0.621247164441403
19_4184642_5224734	ENSG00000176840.7	MIR7-3HG	Pituitary	COVID19_HGI_B1_ALL_leave_UKBB_23andme_20210107	19_4772202_A_C	2.36182e-08	0.2814	2673	0.163516317880797	0.732241668653953	0.0171538592302111	0.0768063360544254	0.0102818181806139	0.332011900566616
19_4184642_5224734	ENSG00000176840.7	MIR7-3HG	Nerve_Tibial	COVID19_HGI_B1_ALL_leave_23andme_20210107	19_5191473_T_C	0.921838	0.001557	3079	0.726462477279466	0.192089650806809	0.0601875781447804	0.0159093194048064	0.0053509743641379	0.0321745507395133
19_4184642_5224734	ENSG00000176840.7	MIR7-3HG	Prostate	COVID19_HGI_B1_ALL_eur_leave_23andme_20210107	19_4282071_G_T	0.337861	0.0002124	3328	0.639999692570533	0.199489009491398	0.114183129974373	0.0355803309770158	0.0107478369866807	0.0762962172806052
19_4184642_5224734	ENSG00000176840.7	MIR7-3HG	Brain_Caudate_basal_ganglia	COVID19_HGI_A2_ALL_eur_leave_23andme_20210107	19_4719443_G_A	0.624332	6.115e-20	3645	2.58032527277365e-13	1.46428194255475e-13	0.610573471460966	0.346445005203323	0.0429815233353072	0.6726263649393
19_4184642_5224734	ENSG00000176840.7	MIR7-3HG	Skin_Not_Sun_Exposed_Suprapubic	COVID19_HGI_B1_ALL_eur_leave_ukbb_23andme_20210107	19_4282071_G_T	0.81827	0.0005233	3347	0.657495090083352	0.217841665688051	0.0868166742903519	0.0287550608353803	0.00909150910286542	0.0343677236337508
19_4184642_5224734	ENSG00000176840.7	MIR7-3HG	Prostate	COVID19_HGI_B2_ALL_leave_23andme_20210107	19_4719443_G_A	0.627072	5.759e-17	2952	4.97338530972341e-10	1.37088861108808e-10	0.744941304136015	0.205289549280188	0.0497691459493692	0.977262153655768
19_4184642_5224734	ENSG00000176840.7	MIR7-3HG	Brain_Hippocampus	COVID19_HGI_A2_ALL_leave_UKBB_23andme_20210107	19_4719443_G_A	0.260365	1.464e-21	2998	6.15146268892649e-15	2.07536827311753e-15	0.698938588572975	0.235741193604183	0.065320217822832	0.814041469002383
19_4184642_5224734	ENSG00000176840.7	MIR7-3HG	Brain_Hippocampus	COVID19_HGI_B2_ALL_eur_leave_ukbb_23andme_20210107	19_4719443_G_A	0.260365	1.961e-15	3272	7.91296653880615e-09	2.88055274892925e-09	0.687104957809024	0.250063599067945	0.0628314323295099	0.655322000201687
19_4184642_5224734	ENSG00000176840.7	MIR7-3HG	Brain_Nucleus_accumbens_basal_ganglia	COVID19_HGI_B2_ALL_eur_leave_ukbb_23andme_20210107	19_4719443_G_A	0.100365	1.961e-15	3277	7.77999173545607e-09	2.63168407338902e-09	0.675558384700735	0.228420448026396	0.0960211568611954	0.624482642783327
19_4184642_5224734	ENSG00000176840.7	MIR7-3HG	Uterus	COVID19_HGI_C2_ALL_leave_UKBB_23andme_20210107	19_4719443_G_A	0.191711	2.276e-08	3008	0.0736227462236191	0.0214035858941	0.647485021563551	0.188167358067411	0.0693212882513192	0.621940280393078
19_4184642_5224734	ENSG00000176840.7	MIR7-3HG	Ovary	COVID19_HGI_B1_ALL_eur_leave_ukbb_23andme_20210107	19_4282071_G_T	0.0787598	0.0005233	3336	0.655311146886577	0.219896964618753	0.0863116980987989	0.0289533261456362	0.00952686425023507	0.0518574912763675
19_4184642_5224734	ENSG00000176840.7	MIR7-3HG	Liver	COVID19_HGI_B1_ALL_eur_leave_23andme_20210107	19_4282071_G_T	0.753709	0.0002124	3346	0.532950139814212	0.305782472687589	0.0955503581500217	0.0548115302196871	0.0109054991284901	0.058004331043391
19_4184642_5224734	ENSG00000176840.7	MIR7-3HG	Lung	COVID19_HGI_B2_ALL_eur_leave_23andme_20210107	19_4719443_G_A	0.675852	2.937e-14	3275	1.89342332526979e-07	5.99801312747026e-08	0.732512086145918	0.232010735351837	0.0354769291797819	0.81753366667099
19_4184642_5224734	ENSG00000176840.7	MIR7-3HG	Brain_Substantia_nigra	COVID19_HGI_A2_ALL_leave_23andme_20210107	19_4719443_G_A	0.0798499	4.174e-21	2989	2.14238798987774e-14	7.55526624271636e-15	0.660603858016144	0.232859576569041	0.106536565414785	0.705807621950996
19_4184642_5224734	ENSG00000176840.7	MIR7-3HG	Brain_Hippocampus	COVID19_HGI_B1_ALL_eur_leave_23andme_20210107	19_4282071_G_T	0.717854	0.0002124	3336	0.61114022861937	0.226922152890953	0.109435358237438	0.0406225048435781	0.0118797554086605	0.0636587467191169
19_4184642_5224734	ENSG00000176840.7	MIR7-3HG	Esophagus_Mucosa	COVID19_HGI_B1_ALL_eur_leave_ukbb_23andme_20210107	19_4282071_G_T	0.87065	0.0005233	3347	0.676019707183433	0.200843251310434	0.0892626935434041	0.0265122932178485	0.00736205474488113	0.0405463107896087
19_4184642_5224734	ENSG00000176840.7	MIR7-3HG	Brain_Substantia_nigra	COVID19_HGI_B2_ALL_eur_leave_ukbb_23andme_20210107	19_4719443_G_A	0.0798499	1.961e-15	3254	7.45024131262705e-09	2.80627082624909e-09	0.646925235644784	0.243566816005584	0.109507938093122	0.547168115827962
19_4184642_5224734	ENSG00000176840.7	MIR7-3HG	Adipose_Visceral_Omentum	COVID19_HGI_C2_ALL_eur_leave_ukbb_23andme_20210107	19_4723670_C_A	0.0103847	4.107e-08	3499	0.0708213129372071	0.0229598823527163	0.528199732766829	0.171032478195831	0.206986593747416	0.666105344100301
19_4184642_5224734	ENSG00000176840.7	MIR7-3HG	Skin_Not_Sun_Exposed_Suprapubic	COVID19_HGI_B1_ALL_eur_leave_23andme_20210107	19_4282071_G_T	0.81827	0.0002124	3347	0.629728998945336	0.208642187799349	0.112910400247974	0.0373982210114297	0.0113201919959108	0.0596387735454194
19_4184642_5224734	ENSG00000176840.7	MIR7-3HG	Pituitary	COVID19_HGI_C2_ALL_eur_leave_23andme_20210107	19_4719443_G_A	0.21213	5.175e-08	3488	0.0441487409223301	0.242665621375194	0.108007277422762	0.593655534065564	0.0115228262141503	0.839188644510822
19_4184642_5224734	ENSG00000176840.7	MIR7-3HG	Esophagus_Mucosa	COVID19_HGI_B1_ALL_leave_UKBB_23andme_20210107	19_4957957_A_G	0.759844	9.372e-05	2677	0.734353675998311	0.165679726224345	0.0770845242588012	0.0173857734555764	0.00549630006296725	0.157533601926731
19_4184642_5224734	ENSG00000176840.7	MIR7-3HG	Colon_Sigmoid	COVID19_HGI_B1_ALL_eur_leave_ukbb_23andme_20210107	19_4282071_G_T	0.837063	0.0005233	3347	0.648234172270767	0.226682424482108	0.0855938482989624	0.0299219322629118	0.00956762268525126	0.0344485968486829
19_4184642_5224734	ENSG00000176840.7	MIR7-3HG	Brain_Substantia_nigra	COVID19_HGI_C2_ALL_leave_UKBB_23andme_20210107	19_4719443_G_A	0.0798499	2.276e-08	3007	0.0677927608432236	0.0239857737539114	0.596230438195466	0.210851301477014	0.101139725730385	0.53708660594735
19_4184642_5224734	ENSG00000176840.7	MIR7-3HG	Testis	COVID19_HGI_B1_ALL_leave_UKBB_23andme_20210107	19_4751232_A_G	3.03162e-12	0.5934	2677	0.000126621213486435	0.895306194612271	1.32913285814292e-05	0.093968997877357	0.0105848949683051	0.373505595732354
19_4184642_5224734	ENSG00000176840.7	MIR7-3HG	Adipose_Visceral_Omentum	COVID19_HGI_B2_ALL_eur_leave_23andme_20210107	19_4719443_G_A	0.0431366	2.937e-14	3275	1.61978640287706e-07	4.90462753361828e-08	0.62664967799169	0.189562419533896	0.183787691449498	0.656687799895789
19_4184642_5224734	ENSG00000176840.7	MIR7-3HG	Testis	COVID19_HGI_A2_ALL_eur_leave_23andme_20210107	19_4719443_G_A	0.833562	6.115e-20	3648	3.32258089390472e-17	4.22571837291859e-13	7.86210859540435e-05	0.999917162659335	4.21625428932595e-06	0.704045226526124
19_4184642_5224734	ENSG00000176840.7	MIR7-3HG	Skin_Not_Sun_Exposed_Suprapubic	COVID19_HGI_C2_ALL_leave_23andme_20210107	19_4719443_G_A	0.660441	2.759e-08	3213	0.134415059362701	0.0433515238290321	0.599389703927134	0.193285514948433	0.0295581979326993	0.892351195915204
19_4184642_5224734	ENSG00000176840.7	MIR7-3HG	Brain_Caudate_basal_ganglia	COVID19_HGI_C2_ALL_eur_leave_ukbb_23andme_20210107	19_4719443_G_A	0.624332	3.012e-08	3498	0.0731277937310848	0.0404518190009182	0.545401609696896	0.301658339884018	0.0393604376870834	0.522960392574548
19_4184642_5224734	ENSG00000176840.7	MIR7-3HG	Brain_Anterior_cingulate_cortex_BA24	COVID19_HGI_B1_ALL_leave_23andme_20210107	19_4772202_A_C	1.76533e-13	0.1409	3073	0.00254411063554627	0.907886094134742	0.000210268994620718	0.0750218236878372	0.0143377025472543	0.661660408315857
19_4184642_5224734	ENSG00000176840.7	MIR7-3HG	Pituitary	COVID19_HGI_B2_ALL_eur_leave_23andme_20210107	19_4719443_G_A	0.21213	2.937e-14	3271	3.93163564625298e-08	2.15150097349423e-07	0.152103895137809	0.832339493565315	0.0155563568304215	0.808709684332478
19_4184642_5224734	ENSG00000176840.7	MIR7-3HG	Pancreas	COVID19_HGI_A2_ALL_leave_UKBB_23andme_20210107	19_4719443_G_A	0.972228	1.464e-21	3000	5.03836701492863e-15	3.48565150495431e-15	0.572466957568656	0.396013529661574	0.0315195127697631	0.779845563944687
19_4184642_5224734	ENSG00000176840.7	MIR7-3HG	Spleen	COVID19_HGI_C2_ALL_eur_leave_ukbb_23andme_20210107	19_4719443_G_A	0.290605	3.012e-08	3496	0.083806982362264	0.0284801370076547	0.625048494957922	0.212360001667601	0.0503043840045587	0.613175947112695
19_4184642_5224734	ENSG00000176840.7	MIR7-3HG	Brain_Anterior_cingulate_cortex_BA24	COVID19_HGI_B1_ALL_eur_leave_ukbb_23andme_20210107	19_4772202_A_C	1.76533e-13	0.4648	3336	0.00244263623255055	0.868436885268782	0.000321562791320396	0.114311577751575	0.0144873379557724	0.398214444322765
19_4184642_5224734	ENSG00000176840.7	MIR7-3HG	Brain_Cerebellar_Hemisphere	COVID19_HGI_B1_ALL_eur_leave_23andme_20210107	19_4772202_A_C	1.71253e-15	0.1972	3342	0.000193309791336741	0.834434580912241	3.46354496036514e-05	0.1494903764357	0.0158470974111187	0.877038016179702
19_4184642_5224734	ENSG00000176840.7	MIR7-3HG	Lung	COVID19_HGI_B1_ALL_eur_leave_23andme_20210107	19_4282071_G_T	0.838768	0.0002124	3347	0.633627373097475	0.204895776335354	0.11360937867611	0.0367266688800276	0.0111408030110339	0.0589819443332231
19_4184642_5224734	ENSG00000176840.7	MIR7-3HG	Esophagus_Mucosa	COVID19_HGI_B2_ALL_leave_UKBB_23andme_20210107	19_4719443_G_A	0.998705	1.215e-17	2600	9.77781775638678e-11	2.08704838391648e-11	0.794461660089483	0.169539663816846	0.035998675975023	0.979815423649095
19_4184642_5224734	ENSG00000176840.7	MIR7-3HG	Brain_Hippocampus	COVID19_HGI_C2_ALL_leave_UKBB_23andme_20210107	19_4719443_G_A	0.260365	2.276e-08	3016	0.0718272611188369	0.0243954902608191	0.631605482944798	0.214461473202035	0.0577102924735116	0.64523087149561
19_4184642_5224734	ENSG00000176840.7	MIR7-3HG	Thyroid	COVID19_HGI_C2_ALL_eur_leave_23andme_20210107	19_4719443_G_A	0.536551	5.175e-08	3493	0.199307902162635	0.0834663949508228	0.487606189586133	0.204174842215944	0.0254446710844648	0.881890456407275
19_4184642_5224734	ENSG00000176840.7	MIR7-3HG	Brain_Hippocampus	COVID19_HGI_A2_ALL_eur_leave_23andme_20210107	19_4719443_G_A	0.260365	6.115e-20	3634	2.82406431777494e-13	1.14124084372171e-13	0.668248601184842	0.269986120186287	0.0617652786284758	0.733856291250097
19_4184642_5224734	ENSG00000176840.7	MIR7-3HG	Adrenal_Gland	COVID19_HGI_A2_ALL_eur_leave_23andme_20210107	19_4719443_G_A	0.870932	6.115e-20	3635	2.92604789213159e-13	1.12651609767311e-13	0.692380622710952	0.266522522728785	0.0410968545598568	0.703663508410302
19_4184642_5224734	ENSG00000176840.7	MIR7-3HG	Skin_Not_Sun_Exposed_Suprapubic	COVID19_HGI_A2_ALL_eur_leave_ukbb_23andme_20210107	19_4719443_G_A	0.660441	1.633e-20	3654	6.29575533535554e-14	2.28521028255973e-14	0.708330276430171	0.257072540073958	0.0345971834957851	0.751345166850754
19_4184642_5224734	ENSG00000176840.7	MIR7-3HG	Thyroid	COVID19_HGI_A2_ALL_leave_UKBB_23andme_20210107	19_4719443_G_A	0.536551	1.464e-21	3000	6.19285519325233e-15	2.28179816731232e-15	0.703641668151606	0.2592242597002	0.0371340721481843	0.767075498856896
19_4184642_5224734	ENSG00000176840.7	MIR7-3HG	Colon_Sigmoid	COVID19_HGI_B1_ALL_eur_leave_23andme_20210107	19_4282071_G_T	0.837063	0.0002124	3347	0.621685377018271	0.21739851824521	0.111468178954768	0.0389690722700565	0.0104788535116947	0.0680510938903406
19_4184642_5224734	ENSG00000176840.7	MIR7-3HG	Colon_Sigmoid	COVID19_HGI_B1_ALL_leave_UKBB_23andme_20210107	19_4957957_A_G	0.46341	9.372e-05	2677	0.698850319819833	0.200104227133978	0.0733577650553585	0.0209980927800234	0.00668959521080682	0.160604515512125
19_4184642_5224734	ENSG00000176840.7	MIR7-3HG	Brain_Cerebellum	COVID19_HGI_B1_ALL_eur_leave_23andme_20210107	19_4772202_A_C	8.00987e-20	0.1972	3342	5.37472397385487e-08	0.833968254704255	9.62985942414747e-09	0.149404945349179	0.0166267365694655	0.632922130361084
19_4184642_5224734	ENSG00000176840.7	MIR7-3HG	Lung	COVID19_HGI_B1_ALL_eur_leave_ukbb_23andme_20210107	19_4282071_G_T	0.838768	0.0005233	3347	0.662002220457402	0.214071336964606	0.0874118027948377	0.0282580556917924	0.00825658409136224	0.0368575204128123
19_4184642_5224734	ENSG00000176840.7	MIR7-3HG	Brain_Caudate_basal_ganglia	COVID19_HGI_B1_ALL_leave_23andme_20210107	19_4772202_A_C	3.96946e-07	0.1409	3079	0.605596053859661	0.310552183507771	0.0501737680277011	0.0257213609808295	0.00795663362403742	0.264548718033728
19_4184642_5224734	ENSG00000176840.7	MIR7-3HG	Esophagus_Mucosa	COVID19_HGI_B2_ALL_eur_leave_23andme_20210107	19_4719443_G_A	0.998705	2.937e-14	3275	1.94244680132357e-07	5.54184447525596e-08	0.751477886469076	0.214364175927578	0.0341576879402209	0.829941024958901
19_4184642_5224734	ENSG00000176840.7	MIR7-3HG	Thyroid	COVID19_HGI_A2_ALL_eur_leave_23andme_20210107	19_4719443_G_A	0.536551	6.115e-20	3648	2.84395571198142e-13	1.23013523938659e-13	0.672955433203658	0.291046661868186	0.0359979049277496	0.674730667593085
19_4184642_5224734	ENSG00000176840.7	MIR7-3HG	Testis	COVID19_HGI_B2_ALL_eur_leave_23andme_20210107	19_4719443_G_A	0.833562	2.937e-14	3275	2.03332056062392e-11	2.58462071634694e-07	7.86634381116957e-05	0.999916859358247	4.21872123745446e-06	0.82928903203046
19_4184642_5224734	ENSG00000176840.7	MIR7-3HG	Brain_Hippocampus	COVID19_HGI_B2_ALL_leave_23andme_20210107	19_4719443_G_A	0.260365	5.759e-17	2949	4.67397960742187e-10	1.55559120378831e-10	0.700094653324066	0.232938132509359	0.0669672135436187	0.979767886018159
19_4184642_5224734	ENSG00000176840.7	MIR7-3HG	Esophagus_Gastroesophageal_Junction	COVID19_HGI_A2_ALL_eur_leave_23andme_20210107	19_4719443_G_A	0.00414137	6.115e-20	3647	1.58474015390218e-13	6.63877948437312e-14	0.374991597897091	0.15662276402463	0.468385638078054	0.555636667567693
19_4184642_5224734	ENSG00000176840.7	MIR7-3HG	Brain_Amygdala	COVID19_HGI_B1_ALL_leave_UKBB_23andme_20210107	19_4783024_C_T	0.0343673	0.0001682	2664	0.633062566560219	0.264861142415514	0.0660744915593842	0.0276359243473054	0.00836587511757768	0.150537033173299
19_4184642_5224734	ENSG00000176840.7	MIR7-3HG	Skin_Not_Sun_Exposed_Suprapubic	COVID19_HGI_B2_ALL_eur_leave_23andme_20210107	19_4719443_G_A	0.660441	2.937e-14	3275	1.88180091700357e-07	6.10878087343224e-08	0.728015704163342	0.236295815753827	0.0356882308149301	0.838547789562167
19_4184642_5224734	ENSG00000176840.7	MIR7-3HG	Small_Intestine_Terminal_Ileum	COVID19_HGI_B1_ALL_leave_23andme_20210107	19_5191473_T_C	0.486758	0.001557	3076	0.704888214705924	0.213605597636857	0.0583078953037912	0.017663781791612	0.00553451056181649	0.032520795768928
19_4184642_5224734	ENSG00000176840.7	MIR7-3HG	Nerve_Tibial	COVID19_HGI_B1_ALL_leave_UKBB_23andme_20210107	19_4957957_A_G	0.372668	9.372e-05	2677	0.731072361631952	0.168693528955653	0.0767400872863432	0.0177018340553836	0.00579218807066847	0.188195610145229
19_4184642_5224734	ENSG00000176840.7	MIR7-3HG	Brain_Cerebellar_Hemisphere	COVID19_HGI_B2_ALL_eur_leave_23andme_20210107	19_4719443_G_A	0.472151	2.937e-14	3273	5.98436842971956e-11	2.58419038180854e-07	0.000231518337404525	0.99975036141278	1.78617709321352e-05	0.811772487145802
19_4184642_5224734	ENSG00000176840.7	MIR7-3HG	Brain_Caudate_basal_ganglia	COVID19_HGI_B1_ALL_eur_leave_23andme_20210107	19_4772202_A_C	3.96946e-07	0.1972	3346	0.543497298382673	0.292556767355168	0.0974254689538011	0.0524286348215174	0.0140918304868407	0.117246944061599
19_4184642_5224734	ENSG00000176840.7	MIR7-3HG	Vagina	COVID19_HGI_A2_ALL_eur_leave_ukbb_23andme_20210107	19_4719443_G_A	0.185048	1.633e-20	3642	5.87655132558217e-14	2.31597276665372e-14	0.661165976627114	0.26048985497938	0.0783441683934257	0.687510933774496
19_4184642_5224734	ENSG00000176840.7	MIR7-3HG	Esophagus_Muscularis	COVID19_HGI_B1_ALL_eur_leave_23andme_20210107	19_4282071_G_T	0.000367346	0.0002124	3347	0.602864581904421	0.220006356684547	0.108093610667697	0.0394175185852236	0.0296179321581118	0.227349374712571
19_4184642_5224734	ENSG00000176840.7	MIR7-3HG	Adrenal_Gland	COVID19_HGI_C2_ALL_eur_leave_ukbb_23andme_20210107	19_4719443_G_A	0.870932	3.012e-08	3488	0.0831948477820389	0.0306651879543123	0.620478855393751	0.228668284360139	0.0369928245097587	0.558388074144879
19_4184642_5224734	ENSG00000176840.7	MIR7-3HG	Brain_Caudate_basal_ganglia	COVID19_HGI_A2_ALL_leave_23andme_20210107	19_4719443_G_A	0.624332	4.174e-21	2995	2.06136116331721e-14	1.0382103429652e-14	0.635619291970409	0.3200871491282	0.04429355890136	0.737729497765789
19_4184642_5224734	ENSG00000176840.7	MIR7-3HG	Colon_Transverse	COVID19_HGI_B2_ALL_leave_23andme_20210107	19_4719443_G_A	0.260439	5.759e-17	2953	4.59891203662503e-10	1.69579118929658e-10	0.688850615188072	0.253947831523538	0.057201552658919	0.974588948658397
19_4184642_5224734	ENSG00000176840.7	MIR7-3HG	Brain_Spinal_cord_cervical_c-1	COVID19_HGI_C2_ALL_eur_leave_23andme_20210107	19_4719443_G_A	0.827109	5.175e-08	3463	0.20153968532542	0.078139089756906	0.493027270813602	0.191115763445559	0.0361781906585122	0.897969335347882
19_4184642_5224734	ENSG00000176840.7	MIR7-3HG	Stomach	COVID19_HGI_B1_ALL_eur_leave_ukbb_23andme_20210107	19_4282071_G_T	0.0455074	0.0005233	3344	0.652912868738733	0.221926908057461	0.0861375854710853	0.0292686519492399	0.00975398578348042	0.0586210754234157
19_4184642_5224734	ENSG00000176840.7	MIR7-3HG	Colon_Transverse	COVID19_HGI_A2_ALL_eur_leave_23andme_20210107	19_4719443_G_A	0.260439	6.115e-20	3648	2.75001643628392e-13	1.24145355412109e-13	0.650726906329795	0.293705305771455	0.05556778789835	0.685912322891245
19_4184642_5224734	ENSG00000176840.7	MIR7-3HG	Brain_Cerebellum	COVID19_HGI_A2_ALL_leave_23andme_20210107	19_4719443_G_A	0.033454	4.174e-21	2995	2.09004438802006e-21	3.24307493730693e-14	6.44463744510553e-08	0.999999918551761	1.70018316645149e-08	0.736028322813802
19_4184642_5224734	ENSG00000176840.7	MIR7-3HG	Uterus	COVID19_HGI_A2_ALL_leave_UKBB_23andme_20210107	19_4719443_G_A	0.191711	1.464e-21	2994	6.29834095848986e-15	1.82530936152816e-15	0.715627121953087	0.207317382766063	0.0770554952808408	0.798109536655614
19_4184642_5224734	ENSG00000176840.7	MIR7-3HG	Brain_Caudate_basal_ganglia	COVID19_HGI_B2_ALL_leave_23andme_20210107	19_4719443_G_A	0.624332	5.759e-17	2953	4.26049275509037e-10	2.12954679580576e-10	0.6381602935598	0.318932452283716	0.04290725351748	0.973034236496852
19_4184642_5224734	ENSG00000176840.7	MIR7-3HG	Testis	COVID19_HGI_C2_ALL_leave_UKBB_23andme_20210107	19_4751232_A_G	3.03162e-12	0.1354	3020	8.02509729552841e-06	0.1020640957374	7.05802542407455e-05	0.897647452320868	0.000209846590195598	0.303761532893529
19_4184642_5224734	ENSG00000176840.7	MIR7-3HG	Small_Intestine_Terminal_Ileum	COVID19_HGI_A2_ALL_eur_leave_23andme_20210107	19_4719443_G_A	0.104381	6.115e-20	3641	2.84126137363161e-13	1.0258777837526e-13	0.672317881210934	0.242664905181719	0.0850172136069607	0.778179033630569
19_4184642_5224734	ENSG00000176840.7	MIR7-3HG	Esophagus_Muscularis	COVID19_HGI_B1_ALL_leave_UKBB_23andme_20210107	19_4957957_A_G	0.534908	9.372e-05	2677	0.690798381503633	0.206205584677563	0.0725125594619886	0.0216363899640488	0.00884708439276697	0.102088075892418
19_4184642_5224734	ENSG00000176840.7	MIR7-3HG	Brain_Amygdala	COVID19_HGI_B1_ALL_eur_leave_ukbb_23andme_20210107	19_4756440_C_T	1.29567e-05	0.0462	3321	0.589912399459512	0.287647136150693	0.0756023588349567	0.0368544762889137	0.00998362926592451	0.0437005565851871
19_4184642_5224734	ENSG00000176840.7	MIR7-3HG	Vagina	COVID19_HGI_B2_ALL_eur_leave_ukbb_23andme_20210107	19_4719443_G_A	0.185048	1.961e-15	3268	7.78678395438636e-09	2.77561933844438e-09	0.676148172016849	0.240931849788064	0.0829199676326821	0.558074195910341
19_4184642_5224734	ENSG00000176840.7	MIR7-3HG	Skin_Not_Sun_Exposed_Suprapubic	COVID19_HGI_B2_ALL_eur_leave_ukbb_23andme_20210107	19_4719443_G_A	0.660441	1.961e-15	3277	8.38583784024942e-09	2.72335076973957e-09	0.728165691989531	0.236440750585592	0.0353935463156876	0.634284312569832
19_4184642_5224734	ENSG00000176840.7	MIR7-3HG	Brain_Putamen_basal_ganglia	COVID19_HGI_B1_ALL_eur_leave_23andme_20210107	19_4282071_G_T	0.324027	0.0002124	3313	0.633908920330936	0.204345441823723	0.112814020983393	0.0363538942142468	0.0125777226477022	0.065887255116464
19_4184642_5224734	ENSG00000176840.7	MIR7-3HG	Colon_Sigmoid	COVID19_HGI_A2_ALL_eur_leave_23andme_20210107	19_4719443_G_A	0.486651	6.115e-20	3648	2.92190147953327e-13	1.11335059770994e-13	0.691399471396045	0.263403115312874	0.0451974132906787	0.723147689578032
19_4184642_5224734	ENSG00000176840.7	MIR7-3HG	Prostate	COVID19_HGI_A2_ALL_eur_leave_23andme_20210107	19_4719443_G_A	0.627072	6.115e-20	3628	3.00482683324319e-13	1.02143080774246e-13	0.711021811889718	0.241650321930549	0.0473278661793302	0.70991101219574
19_4184642_5224734	ENSG00000176840.7	MIR7-3HG	Brain_Cerebellar_Hemisphere	COVID19_HGI_C2_ALL_eur_leave_ukbb_23andme_20210107	19_4772202_A_C	1.71253e-15	0.8317	3496	2.73679222831318e-05	0.118186226427501	0.000204115226542206	0.881455474082025	0.000126816341648393	0.802517065823779
19_4184642_5224734	ENSG00000176840.7	MIR7-3HG	Colon_Transverse	COVID19_HGI_C2_ALL_eur_leave_23andme_20210107	19_4719443_G_A	0.260439	5.175e-08	3493	0.193782303883511	0.0848353834364537	0.474087829838063	0.207509728389149	0.0397847544528228	0.889930264713867
19_4184642_5224734	ENSG00000176840.7	MIR7-3HG	Stomach	COVID19_HGI_B1_ALL_eur_leave_23andme_20210107	19_4282071_G_T	0.0455074	0.0002124	3344	0.624500977790517	0.212269626952888	0.111860632250583	0.0380083810131187	0.0133603819928934	0.0923484245343823
19_4184642_5224734	ENSG00000176840.7	MIR7-3HG	Small_Intestine_Terminal_Ileum	COVID19_HGI_B2_ALL_eur_leave_ukbb_23andme_20210107	19_4719443_G_A	0.104381	1.961e-15	3274	7.96096536677779e-09	2.57818168846075e-09	0.691272829934656	0.22378576646172	0.0849413930644773	0.707510837403246
19_4184642_5224734	ENSG00000176840.7	MIR7-3HG	Brain_Caudate_basal_ganglia	COVID19_HGI_A2_ALL_leave_UKBB_23andme_20210107	19_4719443_G_A	0.624332	1.464e-21	3000	5.59358632489799e-15	2.81981869564904e-15	0.635551823800066	0.320348007991121	0.0441001682088064	0.765360860162972
19_4184642_5224734	ENSG00000176840.7	MIR7-3HG	Small_Intestine_Terminal_Ileum	COVID19_HGI_A2_ALL_leave_UKBB_23andme_20210107	19_4719443_G_A	0.104381	1.464e-21	3000	6.16950966059037e-15	1.829255304192e-15	0.700989113064568	0.207751522931193	0.0912593640042297	0.847780323263798
19_4184642_5224734	ENSG00000176840.7	MIR7-3HG	Brain_Substantia_nigra	COVID19_HGI_B2_ALL_leave_UKBB_23andme_20210107	19_4719443_G_A	0.0798499	1.215e-17	2593	8.44138388721761e-11	2.60639554958427e-11	0.685874499155084	0.21167090698481	0.102454593749628	0.972967036187132
19_4184642_5224734	ENSG00000176840.7	MIR7-3HG	Brain_Amygdala	COVID19_HGI_B2_ALL_eur_leave_ukbb_23andme_20210107	19_4719443_G_A	0.788467	1.961e-15	3263	7.39197915870289e-09	3.57993431395674e-09	0.641866170297095	0.310808357256355	0.0473254614746376	0.606063453889036
19_4184642_5224734	ENSG00000176840.7	MIR7-3HG	Adipose_Visceral_Omentum	COVID19_HGI_A2_ALL_leave_UKBB_23andme_20210107	19_4719443_G_A	0.0431366	1.464e-21	3000	5.55393656525541e-15	1.53786987547394e-15	0.631046757534814	0.174540712191784	0.194412530273395	0.595250943850503
19_4184642_5224734	ENSG00000176840.7	MIR7-3HG	Brain_Spinal_cord_cervical_c-1	COVID19_HGI_B2_ALL_leave_23andme_20210107	19_4719443_G_A	0.827109	5.759e-17	2941	4.74297441485854e-10	1.58686879668142e-10	0.710429079198922	0.237638098671009	0.0519328214970869	0.97672496884483
19_4184642_5224734	ENSG00000176840.7	MIR7-3HG	Skin_Not_Sun_Exposed_Suprapubic	COVID19_HGI_B2_ALL_leave_UKBB_23andme_20210107	19_4719443_G_A	0.660441	1.215e-17	2600	9.36932117588661e-11	2.47657112558083e-11	0.761270729396071	0.201187399806459	0.0375418706790126	0.981010541081869
19_4184642_5224734	ENSG00000176840.7	MIR7-3HG	Colon_Sigmoid	COVID19_HGI_B2_ALL_leave_23andme_20210107	19_4719443_G_A	0.486651	5.759e-17	2953	4.83584912822475e-10	1.5179385060897e-10	0.724340370158274	0.227316926606812	0.0483427025995337	0.978666234278068
19_4184642_5224734	ENSG00000176840.7	MIR7-3HG	Pancreas	COVID19_HGI_B2_ALL_leave_23andme_20210107	19_4719443_G_A	0.972228	5.759e-17	2953	3.84088888833004e-10	2.62718369540224e-10	0.575309693363222	0.393482973930255	0.0312073320597141	0.975115948568619
19_4184642_5224734	ENSG00000176840.7	MIR7-3HG	Testis	COVID19_HGI_B1_ALL_eur_leave_ukbb_23andme_20210107	19_4753233_G_C	2.38338e-12	0.5773	3347	8.21025449682326e-05	0.869816541261035	1.08409477308985e-05	0.114836675085189	0.015253840161076	0.295354297953508
19_4184642_5224734	ENSG00000176840.7	MIR7-3HG	Colon_Sigmoid	COVID19_HGI_B2_ALL_eur_leave_23andme_20210107	19_4719443_G_A	0.486651	2.937e-14	3275	1.83379298908314e-07	6.30115582547192e-08	0.709442790772448	0.243727118498103	0.0468298443385928	0.843590570051138
19_4184642_5224734	ENSG00000176840.7	MIR7-3HG	Brain_Substantia_nigra	COVID19_HGI_B1_ALL_leave_UKBB_23andme_20210107	19_4783024_C_T	0.0312745	0.0001682	2662	0.683196852239438	0.214639583429426	0.0713535424982324	0.0224087023129584	0.00840131951994491	0.161893912034896
19_4184642_5224734	ENSG00000176840.7	MIR7-3HG	Brain_Spinal_cord_cervical_c-1	COVID19_HGI_B1_ALL_leave_23andme_20210107	19_5191473_T_C	0.391995	0.001557	3058	0.682720539742766	0.235795639308368	0.055726761127447	0.0192401975717147	0.0065168622497051	0.0274971230741749
19_4184642_5224734	ENSG00000176840.7	MIR7-3HG	Adrenal_Gland	COVID19_HGI_A2_ALL_leave_23andme_20210107	19_4719443_G_A	0.870932	4.174e-21	2986	2.35448750202063e-14	7.49114032718951e-15	0.726004596195662	0.230945745296608	0.0430496585076996	0.764753130181333
19_4184642_5224734	ENSG00000176840.7	MIR7-3HG	Colon_Sigmoid	COVID19_HGI_A2_ALL_leave_23andme_20210107	19_4719443_G_A	0.486651	4.174e-21	2995	2.34463051289368e-14	7.44606877139377e-15	0.722965200401598	0.229551533376742	0.0474832662216307	0.781468081649686
19_4184642_5224734	ENSG00000176840.7	MIR7-3HG	Colon_Sigmoid	COVID19_HGI_A2_ALL_leave_UKBB_23andme_20210107	19_4719443_G_A	0.486651	1.464e-21	3000	6.36052529201347e-15	2.02247412044928e-15	0.72269260092975	0.229749041029099	0.0475583580411395	0.805705007857949
19_4184642_5224734	ENSG00000176840.7	MIR7-3HG	Stomach	COVID19_HGI_C2_ALL_leave_UKBB_23andme_20210107	19_4719443_G_A	0.0305144	2.276e-08	3017	0.0669222415090154	0.0206947350194931	0.588576467906462	0.181866817999464	0.141939737565565	0.728952157428575
19_4184642_5224734	ENSG00000176840.7	MIR7-3HG	Vagina	COVID19_HGI_B2_ALL_leave_UKBB_23andme_20210107	19_4719443_G_A	0.185048	1.215e-17	2597	8.77930166980229e-11	2.56122836861321e-11	0.713330801697711	0.20802481922544	0.0786443789634429	0.974103474730243
19_4184642_5224734	ENSG00000176840.7	MIR7-3HG	Uterus	COVID19_HGI_B2_ALL_eur_leave_23andme_20210107	19_4719443_G_A	0.191711	2.937e-14	3259	1.81754351098307e-07	5.71542213649221e-08	0.703156325948451	0.221037758122428	0.0758056770205487	0.837176880155494
19_4184642_5224734	ENSG00000176840.7	MIR7-3HG	Esophagus_Muscularis	COVID19_HGI_C2_ALL_eur_leave_ukbb_23andme_20210107	19_4723670_C_A	0.0126449	4.107e-08	3499	0.0695237609732878	0.0267070431474681	0.518522326740752	0.199000304325487	0.186246564813006	0.636339382587524
19_4184642_5224734	ENSG00000176840.7	MIR7-3HG	Brain_Amygdala	COVID19_HGI_A2_ALL_eur_leave_ukbb_23andme_20210107	19_4719443_G_A	0.788467	1.633e-20	3619	5.57066447032062e-14	2.91105154319785e-14	0.626750897069145	0.327474250062355	0.0457748528684147	0.728287865798604
19_4184642_5224734	ENSG00000176840.7	MIR7-3HG	Brain_Cerebellum	COVID19_HGI_C2_ALL_eur_leave_23andme_20210107	19_4772202_A_C	8.00987e-20	0.3914	3491	1.86916574264875e-08	0.290034251362287	4.57289527116462e-08	0.709565491299887	0.000400192917216526	0.59181839180745
19_4184642_5224734	ENSG00000176840.7	MIR7-3HG	Thyroid	COVID19_HGI_B1_ALL_leave_UKBB_23andme_20210107	19_4783024_C_T	0.00684636	0.0001682	2677	0.669722388009935	0.223749106127409	0.0703002291028674	0.0234740123480332	0.012754264411756	0.40026139746458
19_4184642_5224734	ENSG00000176840.7	MIR7-3HG	Brain_Cortex	COVID19_HGI_A2_ALL_leave_UKBB_23andme_20210107	19_4719443_G_A	0.12916	1.464e-21	3000	2.5231491252046e-22	8.80114875605736e-15	2.86684058330425e-08	0.999999967557273	3.77431461516225e-09	0.759390628076708
19_4184642_5224734	ENSG00000176840.7	MIR7-3HG	Skin_Not_Sun_Exposed_Suprapubic	COVID19_HGI_B1_ALL_leave_UKBB_23andme_20210107	19_4957957_A_G	0.605972	9.372e-05	2677	0.708870449804476	0.190495379888745	0.0744095701706901	0.0199899145980632	0.00623468553802572	0.137523198213957
19_4184642_5224734	ENSG00000176840.7	MIR7-3HG	Liver	COVID19_HGI_B2_ALL_eur_leave_23andme_20210107	19_4719443_G_A	0.0743802	2.937e-14	3274	1.48612817543177e-07	8.42185632100538e-08	0.574941079227159	0.325718529547771	0.0993401583936888	0.800849343637324
19_4184642_5224734	ENSG00000176840.7	MIR7-3HG	Adrenal_Gland	COVID19_HGI_B1_ALL_eur_leave_ukbb_23andme_20210107	19_4282071_G_T	0.516702	0.0005233	3334	0.648410107124809	0.228319138998657	0.0849734578070265	0.0299125966533693	0.00838469941613753	0.0418872570032521
19_4184642_5224734	ENSG00000176840.7	MIR7-3HG	Stomach	COVID19_HGI_B2_ALL_eur_leave_ukbb_23andme_20210107	19_4719443_G_A	0.0305144	1.961e-15	3274	7.30486569150159e-09	2.4415532164139e-09	0.634301864938323	0.211853031407494	0.153845093907763	0.736842047504176
19_4184642_5224734	ENSG00000176840.7	MIR7-3HG	Brain_Substantia_nigra	COVID19_HGI_C2_ALL_eur_leave_23andme_20210107	19_4719443_G_A	0.0798499	5.175e-08	3460	0.192430998660773	0.0769044387894639	0.470750536919674	0.18806210832611	0.0718519173039791	0.875837024836365
19_4184642_5224734	ENSG00000176840.7	MIR7-3HG	Lung	COVID19_HGI_B1_ALL_leave_23andme_20210107	19_5191473_T_C	0.761005	0.001557	3079	0.707140561352924	0.211297159039497	0.0585867531041111	0.0175005417321354	0.0054749847713319	0.0306701635861212
19_4184642_5224734	ENSG00000176840.7	MIR7-3HG	Pituitary	COVID19_HGI_A2_ALL_leave_UKBB_23andme_20210107	19_4719443_G_A	0.21213	1.464e-21	2998	1.34341660862488e-15	7.31952239191512e-15	0.152641047467952	0.83163959716679	0.0157193553652499	0.764731652260965
19_4184642_5224734	ENSG00000176840.7	MIR7-3HG	Thyroid	COVID19_HGI_A2_ALL_leave_23andme_20210107	19_4719443_G_A	0.536551	4.174e-21	2995	2.28221349772781e-14	8.40057395121484e-15	0.703718956855032	0.258993830771027	0.0372872123739076	0.739577349409939
19_4184642_5224734	ENSG00000176840.7	MIR7-3HG	Skin_Not_Sun_Exposed_Suprapubic	COVID19_HGI_B1_ALL_leave_23andme_20210107	19_5191473_T_C	0.411087	0.001557	3079	0.702700555883371	0.215643257885376	0.0582188976614422	0.0178605152015075	0.00557677336830325	0.0319395776689688
19_4184642_5224734	ENSG00000176840.7	MIR7-3HG	Spleen	COVID19_HGI_B2_ALL_eur_leave_ukbb_23andme_20210107	19_4719443_G_A	0.290605	1.961e-15	3274	8.22002683863279e-09	2.62798979553188e-09	0.713767860188368	0.228137590192795	0.0580945387708188	0.672040109039349
19_4184642_5224734	ENSG00000176840.7	MIR7-3HG	Brain_Cerebellum	COVID19_HGI_B2_ALL_leave_23andme_20210107	19_4719443_G_A	0.033454	5.759e-17	2953	4.30257594890577e-17	6.67621042989688e-10	6.44463748315608e-08	0.999999918471797	1.6414205433197e-08	0.97019443733714
19_4184642_5224734	ENSG00000176840.7	MIR7-3HG	Liver	COVID19_HGI_A2_ALL_eur_leave_ukbb_23andme_20210107	19_4719443_G_A	0.0743802	1.633e-20	3653	4.98408295723468e-14	3.02608429139218e-14	0.560755091453943	0.340363383675553	0.0988815248704255	0.700555826453339
19_4184642_5224734	ENSG00000176840.7	MIR7-3HG	Brain_Hippocampus	COVID19_HGI_B1_ALL_leave_23andme_20210107	19_4783024_C_T	0.0138737	0.001311	3075	0.682552890659262	0.235260151090576	0.0565052024253487	0.0194698208265821	0.00621193499823118	0.0454929921801978
19_4184642_5224734	ENSG00000176840.7	MIR7-3HG	Brain_Amygdala	COVID19_HGI_B1_ALL_eur_leave_23andme_20210107	19_4282071_G_T	0.874011	0.0002124	3321	0.562712277268476	0.274384086826135	0.0991509350590602	0.0483315580740284	0.0154211427723007	0.0457519521853084
19_4184642_5224734	ENSG00000176840.7	MIR7-3HG	Brain_Nucleus_accumbens_basal_ganglia	COVID19_HGI_C2_ALL_eur_leave_23andme_20210107	19_4719443_G_A	0.100365	5.175e-08	3491	0.198289500376425	0.0719326788595432	0.485112327020409	0.175913481863946	0.0687520118796769	0.903884753466185
19_4184642_5224734	ENSG00000176840.7	MIR7-3HG	Esophagus_Gastroesophageal_Junction	COVID19_HGI_A2_ALL_eur_leave_ukbb_23andme_20210107	19_4719443_G_A	0.00414137	1.633e-20	3653	3.37440194758227e-14	1.41551636819582e-14	0.379651199419185	0.158797035484141	0.461551765096628	0.600337052411072
19_4184642_5224734	ENSG00000176840.7	MIR7-3HG	Nerve_Tibial	COVID19_HGI_C2_ALL_eur_leave_ukbb_23andme_20210107	19_4719443_G_A	0.0942023	3.012e-08	3499	0.0835570231949082	0.0255591751095696	0.623185245965065	0.190548367791164	0.0771501879392935	0.624698407664792
19_4184642_5224734	ENSG00000176840.7	MIR7-3HG	Colon_Sigmoid	COVID19_HGI_B2_ALL_leave_UKBB_23andme_20210107	19_4719443_G_A	0.486651	1.215e-17	2600	9.15063410644097e-11	2.54658453985204e-11	0.74350209261427	0.206863997689614	0.0496339095791436	0.981700749495933
19_4184642_5224734	ENSG00000176840.7	MIR7-3HG	Brain_Hypothalamus	COVID19_HGI_B2_ALL_eur_leave_ukbb_23andme_20210107	19_4719443_G_A	0.43225	1.961e-15	3269	7.52014520487981e-09	3.39320097824673e-09	0.652995185607798	0.294588690172378	0.052416113306477	0.633186989107789
19_4184642_5224734	ENSG00000176840.7	MIR7-3HG	Brain_Cortex	COVID19_HGI_C2_ALL_leave_23andme_20210107	19_4772202_A_C	3.8487e-21	0.131	3213	5.24903099587505e-09	0.183094617186242	2.34067161033813e-08	0.816463344907519	0.000442009250492046	0.994426607979717
19_4184642_5224734	ENSG00000176840.7	MIR7-3HG	Brain_Amygdala	COVID19_HGI_B2_ALL_leave_UKBB_23andme_20210107	19_4719443_G_A	0.788467	1.215e-17	2591	8.26134085003446e-11	3.45480193070996e-11	0.671245745196698	0.280659497216138	0.0480947574700029	0.978644340153152
19_4184642_5224734	ENSG00000176840.7	MIR7-3HG	Thyroid	COVID19_HGI_C2_ALL_eur_leave_ukbb_23andme_20210107	19_4719443_G_A	0.536551	3.012e-08	3499	0.0805649068574663	0.033773263818696	0.600869434745279	0.251854922041104	0.0329374725374546	0.52481410399111
19_4184642_5224734	ENSG00000176840.7	MIR7-3HG	Brain_Anterior_cingulate_cortex_BA24	COVID19_HGI_A2_ALL_eur_leave_ukbb_23andme_20210107	19_4719443_G_A	0.0152318	1.633e-20	3638	2.47999367514575e-16	8.85259181732684e-14	0.00279022057225778	0.995996641778431	0.00121313764922145	0.56556021360024
19_4184642_5224734	ENSG00000176840.7	MIR7-3HG	Brain_Hippocampus	COVID19_HGI_C2_ALL_eur_leave_23andme_20210107	19_4719443_G_A	0.260365	5.175e-08	3485	0.199361050968393	0.0774062090068261	0.487674353201494	0.189303785076607	0.0462546017466794	0.911944337464719
19_4184642_5224734	ENSG00000176840.7	MIR7-3HG	Brain_Cerebellar_Hemisphere	COVID19_HGI_B1_ALL_leave_UKBB_23andme_20210107	19_4772202_A_C	1.71253e-15	0.2814	2677	0.00020710500473426	0.892903274693838	2.17396484600616e-05	0.0937141964858054	0.0131536841671624	0.950885860309345
19_4184642_5224734	ENSG00000176840.7	MIR7-3HG	Colon_Transverse	COVID19_HGI_B1_ALL_eur_leave_ukbb_23andme_20210107	19_4282071_G_T	0.0468788	0.0005233	3347	0.618386585217338	0.256633984686971	0.0816527264827645	0.0338769006754813	0.00944980293744517	0.0594528693324098
19_4184642_5224734	ENSG00000176840.7	MIR7-3HG	Ovary	COVID19_HGI_A2_ALL_eur_leave_ukbb_23andme_20210107	19_4719443_G_A	0.770636	1.633e-20	3639	6.19342550577747e-14	2.27025869580465e-14	0.696817231114538	0.255377140849256	0.0478056280361209	0.743894922059985
19_4184642_5224734	ENSG00000176840.7	MIR7-3HG	Brain_Nucleus_accumbens_basal_ganglia	COVID19_HGI_B2_ALL_eur_leave_23andme_20210107	19_4719443_G_A	0.100365	2.937e-14	3275	1.74675450878203e-07	5.90094543729524e-08	0.675770057406681	0.228194902292222	0.0960348066161911	0.832777434500889
19_4184642_5224734	ENSG00000176840.7	MIR7-3HG	Brain_Hypothalamus	COVID19_HGI_B1_ALL_leave_UKBB_23andme_20210107	19_4957957_A_G	0.437824	9.372e-05	2671	0.648481288617702	0.25010148828373	0.0678639609002355	0.0261658853449502	0.00738737685338278	0.154899587960425
19_4184642_5224734	ENSG00000176840.7	MIR7-3HG	Brain_Cerebellum	COVID19_HGI_A2_ALL_leave_UKBB_23andme_20210107	19_4719443_G_A	0.033454	1.464e-21	3000	5.67202146738471e-22	8.80114832554219e-15	6.44463744518187e-08	0.999999918628337	1.69252835253069e-08	0.763781538183126
19_4184642_5224734	ENSG00000176840.7	MIR7-3HG	Pituitary	COVID19_HGI_B2_ALL_leave_23andme_20210107	19_4719443_G_A	0.21213	5.759e-17	2951	1.02101752222821e-10	5.55348492412513e-10	0.15293368142367	0.831816600066489	0.0152497178523905	0.972942843854506
19_4184642_5224734	ENSG00000176840.7	MIR7-3HG	Liver	COVID19_HGI_A2_ALL_leave_UKBB_23andme_20210107	19_4719443_G_A	0.0743802	1.464e-21	2999	5.12284381742997e-15	2.78593805839479e-15	0.582065340927743	0.316441044779286	0.101493614292961	0.755609848494966
19_4184642_5224734	ENSG00000176840.7	MIR7-3HG	Brain_Spinal_cord_cervical_c-1	COVID19_HGI_B1_ALL_eur_leave_ukbb_23andme_20210107	19_4282071_G_T	0.721214	0.0005233	3315	0.639231011706762	0.236792482403097	0.0837249235868745	0.0310052572457427	0.0092463250575237	0.0383002251114534
19_4184642_5224734	ENSG00000176840.7	MIR7-3HG	Brain_Hypothalamus	COVID19_HGI_B2_ALL_eur_leave_23andme_20210107	19_4719443_G_A	0.43225	2.937e-14	3267	1.68769489609805e-07	7.60780776847916e-08	0.65292155885362	0.29427182061338	0.0528063756854326	0.837906806021381
19_4184642_5224734	ENSG00000176840.7	MIR7-3HG	Brain_Hippocampus	COVID19_HGI_B2_ALL_eur_leave_23andme_20210107	19_4719443_G_A	0.260365	2.937e-14	3270	1.77325303157345e-07	6.45182374612748e-08	0.686021588556387	0.24953842553212	0.064439744067952	0.850602891905063
19_4184642_5224734	ENSG00000176840.7	MIR7-3HG	Adrenal_Gland	COVID19_HGI_B1_ALL_leave_UKBB_23andme_20210107	19_4783024_C_T	0.0106583	0.0001682	2667	0.697680303309151	0.199025147940313	0.0730492976804634	0.0208291358818113	0.00941611518826181	0.341325820881856
19_4184642_5224734	ENSG00000176840.7	MIR7-3HG	Esophagus_Gastroesophageal_Junction	COVID19_HGI_C2_ALL_leave_23andme_20210107	19_4719443_G_A	0.00414137	2.759e-08	3213	0.0813603168164462	0.0305401310891086	0.362805599605007	0.135796434461527	0.389497518027911	0.815192401875074
19_4184642_5224734	ENSG00000176840.7	MIR7-3HG	Esophagus_Gastroesophageal_Junction	COVID19_HGI_B1_ALL_eur_leave_23andme_20210107	19_4282071_G_T	0.379301	0.0002124	3346	0.603815846664359	0.234449150332211	0.108255665899551	0.0420219689305994	0.01145736817328	0.0671235630975165
19_4184642_5224734	ENSG00000176840.7	MIR7-3HG	Brain_Cerebellar_Hemisphere	COVID19_HGI_A2_ALL_leave_UKBB_23andme_20210107	19_4719443_G_A	0.472151	1.464e-21	3000	2.03756326848417e-18	8.79895352732728e-15	0.000231511051439213	0.999750524354399	1.79645941549838e-05	0.76849318676488
19_4184642_5224734	ENSG00000176840.7	MIR7-3HG	Brain_Caudate_basal_ganglia	COVID19_HGI_C2_ALL_leave_23andme_20210107	19_4719443_G_A	0.624332	2.759e-08	3213	0.115866040052548	0.0608375182891616	0.516675079203046	0.271254042124523	0.0353673203307217	0.872270174768045
19_4184642_5224734	ENSG00000176840.7	MIR7-3HG	Brain_Cortex	COVID19_HGI_C2_ALL_leave_UKBB_23andme_20210107	19_4772202_A_C	3.8487e-21	0.2155	3020	2.92630181608879e-09	0.102074099160586	2.57366507294293e-08	0.897735451259535	0.000190420916927801	0.997510471147405
19_4184642_5224734	ENSG00000176840.7	MIR7-3HG	Brain_Frontal_Cortex_BA9	COVID19_HGI_B1_ALL_leave_UKBB_23andme_20210107	19_4772202_A_C	6.99582e-20	0.2814	2676	9.04125216944395e-07	0.893003736762258	9.48924326340467e-08	0.0937118946749871	0.0132833695451054	0.997425239754628
19_4184642_5224734	ENSG00000176840.7	MIR7-3HG	Pancreas	COVID19_HGI_C2_ALL_eur_leave_ukbb_23andme_20210107	19_4719443_G_A	0.972228	3.012e-08	3499	0.0660522636799914	0.0489014667307439	0.492631195009747	0.364689343012789	0.0277257315667288	0.542167011672617
19_4184642_5224734	ENSG00000176840.7	MIR7-3HG	Brain_Amygdala	COVID19_HGI_C2_ALL_eur_leave_23andme_20210107	19_4719443_G_A	0.788467	5.175e-08	3468	0.186104634241301	0.0941938812897579	0.455108182146057	0.230311438745834	0.0342818635770505	0.856516175599324
19_4184642_5224734	ENSG00000176840.7	MIR7-3HG	Esophagus_Muscularis	COVID19_HGI_B2_ALL_eur_leave_23andme_20210107	19_4719443_G_A	0.0431479	2.937e-14	3275	1.57806964275285e-07	5.64517038900252e-08	0.610510639997383	0.218224457129599	0.17126468861435	0.685710628455607
19_4184642_5224734	ENSG00000176840.7	MIR7-3HG	Brain_Caudate_basal_ganglia	COVID19_HGI_C2_ALL_eur_leave_23andme_20210107	19_4719443_G_A	0.624332	5.175e-08	3492	0.181215934939296	0.10014509486331	0.443343500827149	0.244973943481156	0.0303215258890885	0.882731621950745
19_4184642_5224734	ENSG00000176840.7	MIR7-3HG	Liver	COVID19_HGI_B1_ALL_leave_UKBB_23andme_20210107	19_4957957_A_G	0.796252	9.372e-05	2677	0.598573013951925	0.299989843214193	0.0628317356101137	0.031482573619814	0.00712283360395467	0.119559464750488
19_4184642_5224734	ENSG00000176840.7	MIR7-3HG	Colon_Transverse	COVID19_HGI_A2_ALL_leave_UKBB_23andme_20210107	19_4719443_G_A	0.260439	1.464e-21	3000	6.0232532896774e-15	2.26857712475493e-15	0.684371240759216	0.257701271230604	0.0579274880101725	0.776135897872786
19_4184642_5224734	ENSG00000176840.7	MIR7-3HG	Esophagus_Muscularis	COVID19_HGI_A2_ALL_eur_leave_23andme_20210107	19_4719443_G_A	0.0431479	6.115e-20	3648	2.45870733776361e-13	9.86638942115032e-14	0.581795438879369	0.233280046092418	0.184924515027869	0.513766503965833
19_4184642_5224734	ENSG00000176840.7	MIR7-3HG	Uterus	COVID19_HGI_B2_ALL_eur_leave_ukbb_23andme_20210107	19_4719443_G_A	0.191711	1.961e-15	3261	8.10087835823739e-09	2.54863741370371e-09	0.703421865270377	0.221229947887456	0.0753481761926518	0.63194012983289
19_4184642_5224734	ENSG00000176840.7	MIR7-3HG	Pituitary	COVID19_HGI_A2_ALL_eur_leave_23andme_20210107	19_4719443_G_A	0.21213	6.115e-20	3637	6.3815721526683e-14	3.52128391096403e-13	0.151004941266376	0.833213487700846	0.0157815710323622	0.671855099859361
19_4184642_5224734	ENSG00000176840.7	MIR7-3HG	Colon_Transverse	COVID19_HGI_A2_ALL_leave_23andme_20210107	19_4719443_G_A	0.260439	4.174e-21	2995	2.22035318040459e-14	8.34481066684423e-15	0.684644370704018	0.257253558888174	0.0581020704077784	0.749357880156135
19_4184642_5224734	ENSG00000176840.7	MIR7-3HG	Brain_Cerebellar_Hemisphere	COVID19_HGI_C2_ALL_leave_UKBB_23andme_20210107	19_4772202_A_C	1.71253e-15	0.2155	3020	2.36313193324938e-05	0.102048877385264	0.000207836050468948	0.897513611620355	0.000206043624579811	0.868018283755534
19_4184642_5224734	ENSG00000176840.7	MIR7-3HG	Esophagus_Gastroesophageal_Junction	COVID19_HGI_B2_ALL_eur_leave_ukbb_23andme_20210107	19_4723670_C_A	0.00144946	3.316e-15	3276	4.25686971478612e-09	1.62776974217534e-09	0.369635871886095	0.140854277537115	0.48950984469215	0.537004269082599
19_4184642_5224734	ENSG00000176840.7	MIR7-3HG	Colon_Transverse	COVID19_HGI_C2_ALL_leave_UKBB_23andme_20210107	19_4719443_G_A	0.260439	2.276e-08	3020	0.0703788668955919	0.0262659849211253	0.618977955748186	0.230954355055804	0.0534228373792934	0.589752795373366
19_4184642_5224734	ENSG00000176840.7	MIR7-3HG	Brain_Hypothalamus	COVID19_HGI_B1_ALL_eur_leave_23andme_20210107	19_4282071_G_T	0.217761	0.0002124	3333	0.575863842701792	0.261429247977041	0.102998224081138	0.0467459171403347	0.0129627680996945	0.0604164214687886
19_4184642_5224734	ENSG00000176840.7	MIR7-3HG	Brain_Nucleus_accumbens_basal_ganglia	COVID19_HGI_A2_ALL_leave_23andme_20210107	19_4719443_G_A	0.100365	4.174e-21	2995	2.22904624452777e-14	6.97555289618713e-15	0.687324871026502	0.214993009986689	0.0976821189867811	0.767543578733092
19_4184642_5224734	ENSG00000176840.7	MIR7-3HG	Testis	COVID19_HGI_B1_ALL_leave_23andme_20210107	19_4753233_G_C	2.38338e-12	0.4012	3079	7.18871405739881e-05	0.913779367825565	5.95586561759509e-06	0.075696377861369	0.0104464113068745	0.274055096637519
19_4184642_5224734	ENSG00000176840.7	MIR7-3HG	Esophagus_Muscularis	COVID19_HGI_B1_ALL_leave_23andme_20210107	19_4717672_A_G	0.0161737	0.0008808	3079	0.686328914086013	0.230255360039968	0.0568625034898851	0.0190692238964044	0.00748399848772904	0.0751518707108451
19_4184642_5224734	ENSG00000176840.7	MIR7-3HG	Esophagus_Muscularis	COVID19_HGI_C2_ALL_leave_UKBB_23andme_20210107	19_4723670_C_A	0.0126449	3.867e-08	3020	0.0622536547900387	0.0206173772554236	0.54751719769738	0.181140137214602	0.188471633042556	0.584950466325755
19_4184642_5224734	ENSG00000176840.7	MIR7-3HG	Uterus	COVID19_HGI_B1_ALL_leave_23andme_20210107	19_4717672_A_G	0.257097	0.0008808	3063	0.713279058350745	0.210681392802451	0.0547573842035987	0.0161685870732071	0.00511357756999857	0.0251208360824305
19_4184642_5224734	ENSG00000176840.7	MIR7-3HG	Brain_Spinal_cord_cervical_c-1	COVID19_HGI_A2_ALL_leave_23andme_20210107	19_4719443_G_A	0.827109	4.174e-21	2983	2.29589365284292e-14	7.79160324662364e-15	0.707937223242821	0.240201687248598	0.0518610895085504	0.765875517590848
19_4184642_5224734	ENSG00000176840.7	MIR7-3HG	Liver	COVID19_HGI_C2_ALL_eur_leave_ukbb_23andme_20210107	19_4719443_G_A	0.0743802	3.012e-08	3498	0.0674136779492668	0.0399200403968685	0.50278454373746	0.297639314546797	0.0922424233696076	0.510355296911266
19_4184642_5224734	ENSG00000176840.7	MIR7-3HG	Stomach	COVID19_HGI_A2_ALL_leave_23andme_20210107	19_4719443_G_A	0.0305144	4.174e-21	2992	2.06939029309846e-14	6.37965200034893e-15	0.638095068596803	0.19655077495476	0.165354156448409	0.847547357275587
19_4184642_5224734	ENSG00000176840.7	MIR7-3HG	Spleen	COVID19_HGI_B1_ALL_eur_leave_23andme_20210107	19_4282071_G_T	0.465842	0.0002124	3344	0.633441383292238	0.206406940495429	0.112866624829408	0.0367670834480049	0.0105179679349205	0.0736014941027154
19_4184642_5224734	ENSG00000176840.7	MIR7-3HG	Brain_Cortex	COVID19_HGI_B1_ALL_leave_23andme_20210107	19_4772202_A_C	3.8487e-21	0.1409	3079	2.59895379787682e-08	0.906556752593577	2.15323901366772e-09	0.0750900758476304	0.0183531434160172	0.998379697566124
19_4184642_5224734	ENSG00000176840.7	MIR7-3HG	Uterus	COVID19_HGI_B1_ALL_leave_UKBB_23andme_20210107	19_4957957_A_G	0.480638	9.372e-05	2663	0.71565368163348	0.18459825347084	0.0737657905009172	0.0190204482771663	0.00696182611759602	0.173763143927229
19_4184642_5224734	ENSG00000176840.7	MIR7-3HG	Pituitary	COVID19_HGI_B2_ALL_eur_leave_ukbb_23andme_20210107	19_4719443_G_A	0.21213	1.961e-15	3273	1.75066188056958e-09	9.5803850453651e-09	0.152014854566509	0.831875448316558	0.0161096857858853	0.585362518043525
19_4184642_5224734	ENSG00000176840.7	MIR7-3HG	Brain_Spinal_cord_cervical_c-1	COVID19_HGI_C2_ALL_leave_UKBB_23andme_20210107	19_4719443_G_A	0.827109	2.276e-08	3007	0.0725244972416763	0.0247911773361033	0.637845679290027	0.217989068626135	0.0468495775060577	0.611396524955917
19_4184642_5224734	ENSG00000176840.7	MIR7-3HG	Thyroid	COVID19_HGI_B2_ALL_eur_leave_23andme_20210107	19_4719443_G_A	0.536551	2.937e-14	3275	1.78528157732014e-07	7.06024420898306e-08	0.690675093682134	0.273104717176358	0.0362199400109081	0.810723853206369
19_4184642_5224734	ENSG00000176840.7	MIR7-3HG	Prostate	COVID19_HGI_B2_ALL_eur_leave_23andme_20210107	19_4719443_G_A	0.627072	2.937e-14	3258	1.88425166057427e-07	5.7507081261903e-08	0.72896382770065	0.222430073368613	0.0486058529984898	0.834796911744242
19_4184642_5224734	ENSG00000176840.7	MIR7-3HG	Testis	COVID19_HGI_A2_ALL_eur_leave_ukbb_23andme_20210107	19_4719443_G_A	0.833562	1.633e-20	3654	6.98797041805913e-18	8.88742732296997e-14	7.86210828447029e-05	0.999917164911	4.21400606570082e-06	0.740781346986931
19_4184642_5224734	ENSG00000176840.7	MIR7-3HG	Nerve_Tibial	COVID19_HGI_B2_ALL_eur_leave_ukbb_23andme_20210107	19_4719443_G_A	0.0942023	1.961e-15	3277	8.16353669320083e-09	2.32773872527015e-09	0.708862663281562	0.202034944367743	0.0891023818594194	0.681961703640547
19_4184642_5224734	ENSG00000176840.7	MIR7-3HG	Brain_Cerebellum	COVID19_HGI_B1_ALL_eur_leave_ukbb_23andme_20210107	19_4772202_A_C	8.00987e-20	0.4648	3342	5.62183697439687e-08	0.872311507079491	7.41505927448631e-09	0.115043012729859	0.0126454165572207	0.630368867376317
19_4184642_5224734	ENSG00000176840.7	MIR7-3HG	Small_Intestine_Terminal_Ileum	COVID19_HGI_A2_ALL_leave_23andme_20210107	19_4719443_G_A	0.104381	4.174e-21	2995	2.27579172391592e-14	6.73805350783843e-15	0.701738807332404	0.20767683049583	0.0905843621717388	0.827669383314851
19_4184642_5224734	ENSG00000176840.7	MIR7-3HG	Esophagus_Gastroesophageal_Junction	COVID19_HGI_B2_ALL_eur_leave_23andme_20210107	19_4719443_G_A	0.00414137	2.937e-14	3274	1.02776753881439e-07	3.92587548703651e-08	0.397614275624759	0.151430095336194	0.450955487003539	0.720819844817313
19_4184642_5224734	ENSG00000176840.7	MIR7-3HG	Uterus	COVID19_HGI_B1_ALL_eur_leave_ukbb_23andme_20210107	19_4282071_G_T	0.458392	0.0005233	3326	0.663304221174601	0.213105453188721	0.0872111031465672	0.028010692808759	0.00836852968135162	0.0437562519438314
19_4184642_5224734	ENSG00000176840.7	MIR7-3HG	Brain_Anterior_cingulate_cortex_BA24	COVID19_HGI_B2_ALL_leave_23andme_20210107	19_4719443_G_A	0.0152318	5.759e-17	2949	1.86387161908264e-12	6.65124048948636e-10	0.00279181054391043	0.996258832622342	0.00094935616675958	0.950080936926216
19_4184642_5224734	ENSG00000176840.7	MIR7-3HG	Brain_Cortex	COVID19_HGI_A2_ALL_leave_23andme_20210107	19_4719443_G_A	0.12916	4.174e-21	2995	9.29737960201443e-22	3.24307509612895e-14	2.86684058328849e-08	0.999999967537619	3.79394577132093e-09	0.731302978368504
19_4184642_5224734	ENSG00000176840.7	MIR7-3HG	Brain_Caudate_basal_ganglia	COVID19_HGI_B2_ALL_eur_leave_23andme_20210107	19_4719443_G_A	0.624332	2.937e-14	3275	1.6158257126644e-07	8.57754078689021e-08	0.625117398647955	0.331797778053729	0.0430845759403376	0.80925060641898
19_4184642_5224734	ENSG00000176840.7	MIR7-3HG	Brain_Caudate_basal_ganglia	COVID19_HGI_C2_ALL_leave_UKBB_23andme_20210107	19_4719443_G_A	0.624332	2.276e-08	3020	0.0649713079433937	0.0329500523341758	0.571418795826145	0.289752846941435	0.04090699695485	0.574782463064441
19_4184642_5224734	ENSG00000176840.7	MIR7-3HG	Prostate	COVID19_HGI_B1_ALL_leave_UKBB_23andme_20210107	19_4957957_A_G	0.893392	9.372e-05	2670	0.719631734708992	0.179904562878292	0.0753678913160702	0.0188353593494686	0.00626045174717791	0.168037054683213
19_4184642_5224734	ENSG00000176840.7	MIR7-3HG	Small_Intestine_Terminal_Ileum	COVID19_HGI_B1_ALL_eur_leave_ukbb_23andme_20210107	19_4282071_G_T	0.935848	0.0005233	3340	0.658785884590993	0.217600052893938	0.0867710911456953	0.0286527061878299	0.00819026518154443	0.0420437276970292
19_4184642_5224734	ENSG00000176840.7	MIR7-3HG	Brain_Amygdala	COVID19_HGI_C2_ALL_eur_leave_ukbb_23andme_20210107	19_4719443_G_A	0.788467	3.012e-08	3474	0.0752233951506478	0.0381146380774243	0.560896591997864	0.284156818808892	0.0416085559651724	0.543595664053201
19_4184642_5224734	ENSG00000176840.7	MIR7-3HG	Small_Intestine_Terminal_Ileum	COVID19_HGI_B1_ALL_eur_leave_23andme_20210107	19_4282071_G_T	0.935848	0.0002124	3340	0.630854918135412	0.208374324291865	0.112918298329268	0.0372868754571628	0.0105655837862934	0.0704085596331376
19_4184642_5224734	ENSG00000176840.7	MIR7-3HG	Thyroid	COVID19_HGI_B1_ALL_leave_23andme_20210107	19_4783024_C_T	0.00684636	0.001311	3079	0.668192562902858	0.249389716127326	0.0553599027524248	0.0206555913342016	0.00640222688318981	0.0990034049514371
19_4184642_5224734	ENSG00000176840.7	MIR7-3HG	Brain_Frontal_Cortex_BA9	COVID19_HGI_A2_ALL_eur_leave_23andme_20210107	19_4719443_G_A	0.497571	6.115e-20	3643	4.27862983639276e-19	4.22606383192673e-13	1.01243742402083e-06	0.999998911573423	7.59887273470903e-08	0.714910966523672
19_4184642_5224734	ENSG00000176840.7	MIR7-3HG	Thyroid	COVID19_HGI_C2_ALL_leave_23andme_20210107	19_4719443_G_A	0.536551	2.759e-08	3213	0.127962353089411	0.0497605493978524	0.570615504659476	0.221864692543383	0.0297969003098782	0.871589033419691
19_4184642_5224734	ENSG00000176840.7	MIR7-3HG	Brain_Hypothalamus	COVID19_HGI_C2_ALL_eur_leave_23andme_20210107	19_4719443_G_A	0.43225	5.175e-08	3481	0.18963968429551	0.0895711096800918	0.463939322536162	0.219091270726051	0.0377586127621854	0.901310327802187
19_4184642_5224734	ENSG00000176840.7	MIR7-3HG	Testis	COVID19_HGI_B2_ALL_leave_UKBB_23andme_20210107	19_4719443_G_A	0.833562	1.215e-17	2600	9.68161831793465e-15	1.23064561022903e-10	7.86645318296609e-05	0.999917133592886	4.20175220761712e-06	0.97994277205119
19_4184642_5224734	ENSG00000176840.7	MIR7-3HG	Brain_Cortex	COVID19_HGI_A2_ALL_eur_leave_23andme_20210107	19_4719443_G_A	0.12916	6.115e-20	3642	1.21154642430949e-20	4.22606829399873e-13	2.86684052561947e-08	0.999999967490297	3.84087460901316e-09	0.665327427443813
19_4184642_5224734	ENSG00000176840.7	MIR7-3HG	Brain_Cortex	COVID19_HGI_B2_ALL_eur_leave_23andme_20210107	19_4772202_A_C	3.8487e-21	0.02213	3274	7.41030974500217e-15	2.58483485001346e-07	2.86683985447927e-08	0.999999705843799	7.00431211060945e-09	0.460912287745752
19_4184642_5224734	ENSG00000176840.7	MIR7-3HG	Esophagus_Muscularis	COVID19_HGI_C2_ALL_eur_leave_23andme_20210107	19_4719443_G_A	0.0431479	5.175e-08	3493	0.1856182612411	0.0709351904968151	0.45411452380609	0.173426827280608	0.115905197175388	0.815780550314101
19_4184642_5224734	ENSG00000176840.7	MIR7-3HG	Adipose_Visceral_Omentum	COVID19_HGI_B1_ALL_eur_leave_23andme_20210107	19_4282071_G_T	0.752372	0.0002124	3347	0.640618430335142	0.198925594603165	0.114862875135989	0.0356574205068561	0.00993567941884766	0.0709682708369387
19_4184642_5224734	ENSG00000176840.7	MIR7-3HG	Brain_Spinal_cord_cervical_c-1	COVID19_HGI_A2_ALL_leave_UKBB_23andme_20210107	19_4719443_G_A	0.827109	1.464e-21	2988	6.22890859417345e-15	2.11650558181327e-15	0.707738110644612	0.240428764558475	0.0518331247969065	0.791380120629921
19_4184642_5224734	ENSG00000176840.7	MIR7-3HG	Brain_Frontal_Cortex_BA9	COVID19_HGI_B1_ALL_leave_23andme_20210107	19_4772202_A_C	6.99582e-20	0.1409	3078	9.17866113303613e-07	0.906589377627458	7.60170590810325e-08	0.075064782510469	0.0183448459789011	0.99800981997422
19_4184642_5224734	ENSG00000176840.7	MIR7-3HG	Ovary	COVID19_HGI_C2_ALL_leave_23andme_20210107	19_4719443_G_A	0.770636	2.759e-08	3204	0.132894208827762	0.0429481414056268	0.592142523089326	0.191325217139772	0.040689909537513	0.891276530242538
19_4184642_5224734	ENSG00000176840.7	MIR7-3HG	Stomach	COVID19_HGI_B2_ALL_eur_leave_23andme_20210107	19_4719443_G_A	0.0305144	2.937e-14	3272	1.61666927387223e-07	5.37426673968917e-08	0.625443748684061	0.207748416008265	0.166807619898077	0.893446777839825
19_4184642_5224734	ENSG00000176840.7	MIR7-3HG	Brain_Cerebellum	COVID19_HGI_C2_ALL_leave_UKBB_23andme_20210107	19_4772202_A_C	8.00987e-20	0.2155	3020	6.5783927663936e-09	0.10207544312342	5.78565738020712e-08	0.897747284545877	0.000177207895735905	0.765109605083737
19_4184642_5224734	ENSG00000176840.7	MIR7-3HG	Brain_Hippocampus	COVID19_HGI_B1_ALL_eur_leave_ukbb_23andme_20210107	19_4282071_G_T	0.717854	0.0005233	3336	0.638681799519321	0.237148598917481	0.084126687512598	0.03122822085439	0.00881469319621059	0.0397436251518677
19_4184642_5224734	ENSG00000176840.7	MIR7-3HG	Lung	COVID19_HGI_B2_ALL_leave_UKBB_23andme_20210107	19_4719443_G_A	0.675852	1.215e-17	2600	9.46024232992558e-11	2.39695603521367e-11	0.768658203040472	0.194719479539218	0.0366223173017376	0.97805365306307
19_4184642_5224734	ENSG00000176840.7	MIR7-3HG	Nerve_Tibial	COVID19_HGI_B1_ALL_eur_leave_23andme_20210107	19_4282071_G_T	0.150157	0.0002124	3347	0.648674130218215	0.189898666452054	0.11630726200653	0.0340377459061441	0.0110821954170576	0.0897962797600253
19_4184642_5224734	ENSG00000176840.7	MIR7-3HG	Brain_Putamen_basal_ganglia	COVID19_HGI_B1_ALL_eur_leave_ukbb_23andme_20210107	19_4282071_G_T	0.324027	0.0005233	3313	0.663070848587886	0.213746014876058	0.0864336736366153	0.0278536672023135	0.00889579569712737	0.0431933738317189
19_4184642_5224734	ENSG00000176840.7	MIR7-3HG	Brain_Caudate_basal_ganglia	COVID19_HGI_B2_ALL_leave_UKBB_23andme_20210107	19_4719443_G_A	0.624332	1.215e-17	2600	8.02776498294358e-11	3.74080442187076e-11	0.652267372337932	0.3039018721729	0.0438307553714823	0.976851012564155
19_4184642_5224734	ENSG00000176840.7	MIR7-3HG	Thyroid	COVID19_HGI_B2_ALL_leave_UKBB_23andme_20210107	19_4719443_G_A	0.536551	1.215e-17	2600	8.92955381000804e-11	2.92109026754033e-11	0.725539002721082	0.237305601550894	0.0371553956095155	0.977066488808872
19_4184642_5224734	ENSG00000176840.7	MIR7-3HG	Brain_Anterior_cingulate_cortex_BA24	COVID19_HGI_B1_ALL_leave_UKBB_23andme_20210107	19_4772202_A_C	1.76533e-13	0.2814	2672	0.00254855965334639	0.892349955137974	0.000266746036798172	0.0933867244225857	0.0114480147492956	0.609865158508008
19_4184642_5224734	ENSG00000176840.7	MIR7-3HG	Brain_Putamen_basal_ganglia	COVID19_HGI_A2_ALL_leave_UKBB_23andme_20210107	19_4719443_G_A	0.393356	1.464e-21	2966	6.43294822849516e-15	1.84675794571386e-15	0.730921405616471	0.209772152722799	0.059306441660725	0.796064204673118
19_4184642_5224734	ENSG00000176840.7	MIR7-3HG	Brain_Hypothalamus	COVID19_HGI_C2_ALL_leave_UKBB_23andme_20210107	19_4719443_G_A	0.43225	2.276e-08	3017	0.0681377271951987	0.0290473059096818	0.599266399901713	0.255420834263486	0.0481277327299213	0.622514596240961
19_4184642_5224734	ENSG00000176840.7	MIR7-3HG	Nerve_Tibial	COVID19_HGI_A2_ALL_leave_23andme_20210107	19_4719443_G_A	0.0942023	4.174e-21	2995	2.339492143269e-14	5.99542792619031e-15	0.7213807876743	0.184774761852958	0.0938444504727125	0.80979448166725
19_4184642_5224734	ENSG00000176840.7	MIR7-3HG	Ovary	COVID19_HGI_C2_ALL_eur_leave_23andme_20210107	19_4719443_G_A	0.770636	5.175e-08	3481	0.207367483103769	0.0727402732996321	0.507117285587532	0.177851451910561	0.0349235060985064	0.89888119809463
19_4184642_5224734	ENSG00000176840.7	MIR7-3HG	Esophagus_Muscularis	COVID19_HGI_B1_ALL_eur_leave_ukbb_23andme_20210107	19_4282071_G_T	0.000367346	0.0005233	3347	0.634753594911862	0.231643772085317	0.0838138518982811	0.030567382540897	0.0192213985636429	0.163498713946242
19_4184642_5224734	ENSG00000176840.7	MIR7-3HG	Pancreas	COVID19_HGI_A2_ALL_leave_23andme_20210107	19_4719443_G_A	0.972228	4.174e-21	2995	1.85696244896312e-14	1.28376391067914e-14	0.572593089474028	0.395816125026672	0.0315907854992692	0.753370280819649
19_4184642_5224734	ENSG00000176840.7	MIR7-3HG	Brain_Frontal_Cortex_BA9	COVID19_HGI_B2_ALL_eur_leave_ukbb_23andme_20210107	19_4719443_G_A	0.497571	1.961e-15	3276	1.16596216976428e-14	1.15163742412283e-08	1.01243747655718e-06	0.999998900251705	7.57944361634353e-08	0.633220671393297
19_4184642_5224734	ENSG00000176840.7	MIR7-3HG	Testis	COVID19_HGI_A2_ALL_leave_UKBB_23andme_20210107	19_4719443_G_A	0.833562	1.464e-21	3000	6.91959533231757e-19	8.80042005761841e-15	7.86214993024723e-05	0.999917167520167	4.21098052107795e-06	0.790649811654626
19_4184642_5224734	ENSG00000176840.7	MIR7-3HG	Vagina	COVID19_HGI_A2_ALL_leave_23andme_20210107	19_4719443_G_A	0.185048	4.174e-21	2990	2.23922742622184e-14	7.40657996965624e-15	0.690464231374881	0.228300146544799	0.0812356220802888	0.714883874659987
19_4184642_5224734	ENSG00000176840.7	MIR7-3HG	Skin_Not_Sun_Exposed_Suprapubic	COVID19_HGI_A2_ALL_leave_UKBB_23andme_20210107	19_4719443_G_A	0.660441	1.464e-21	3000	6.51387557676725e-15	1.96879103447658e-15	0.740116494563376	0.223660822461962	0.0362226829746534	0.799730785083356
19_4184642_5224734	ENSG00000176840.7	MIR7-3HG	Esophagus_Mucosa	COVID19_HGI_C2_ALL_leave_23andme_20210107	19_4719443_G_A	0.998705	2.759e-08	3213	0.139583675878849	0.0384015772748015	0.622437832150379	0.171213684664085	0.0283632300318857	0.886241704351366
19_4184642_5224734	ENSG00000176840.7	MIR7-3HG	Spleen	COVID19_HGI_C2_ALL_eur_leave_23andme_20210107	19_4719443_G_A	0.290605	5.175e-08	3490	0.207222314553899	0.0702695440116691	0.506966509534397	0.171869789943568	0.0436718419564669	0.916395315021454
19_4184642_5224734	ENSG00000176840.7	MIR7-3HG	Testis	COVID19_HGI_B1_ALL_eur_leave_23andme_20210107	19_4753233_G_C	2.38338e-12	0.1457	3347	7.84326627923718e-05	0.830936818077328	1.40629752849762e-05	0.148966955527941	0.0200037307566522	0.356915434845797
19_4184642_5224734	ENSG00000176840.7	MIR7-3HG	Brain_Hypothalamus	COVID19_HGI_B1_ALL_leave_23andme_20210107	19_5191473_T_C	0.391012	0.001557	3072	0.642061472390133	0.275780090068535	0.0530529272152813	0.0227811214788587	0.00632438884719157	0.0266418516108818
19_4184642_5224734	ENSG00000176840.7	MIR7-3HG	Adrenal_Gland	COVID19_HGI_C2_ALL_eur_leave_23andme_20210107	19_4719443_G_A	0.870932	5.175e-08	3482	0.20571472164114	0.0757271995934623	0.503267947727514	0.185231706131919	0.0300584249059659	0.891648031527497
19_4184642_5224734	ENSG00000176840.7	MIR7-3HG	Stomach	COVID19_HGI_A2_ALL_eur_leave_ukbb_23andme_20210107	19_4719443_G_A	0.0305144	1.633e-20	3651	5.45082475699564e-14	2.04148140131459e-14	0.613267829074096	0.229528196472983	0.157203974452846	0.829880050118131
19_4184642_5224734	ENSG00000176840.7	MIR7-3HG	Brain_Hypothalamus	COVID19_HGI_A2_ALL_eur_leave_ukbb_23andme_20210107	19_4719443_G_A	0.43225	1.633e-20	3635	5.66823757708825e-14	2.76342795518608e-14	0.637728767397228	0.310859604306422	0.051411628296268	0.750460893797969
19_4184642_5224734	ENSG00000176840.7	MIR7-3HG	Liver	COVID19_HGI_C2_ALL_leave_UKBB_23andme_20210107	19_4719443_G_A	0.0743802	2.276e-08	3019	0.0598440561872964	0.0325110657876507	0.526324629490134	0.285837251934676	0.095482996600243	0.562708586488799
19_4184642_5224734	ENSG00000176840.7	MIR7-3HG	Prostate	COVID19_HGI_C2_ALL_leave_UKBB_23andme_20210107	19_4719443_G_A	0.627072	2.276e-08	3019	0.076109516716577	0.0214416786255321	0.669378260254328	0.188533635104833	0.0445369092987305	0.617189517841721
19_4184642_5224734	ENSG00000176840.7	MIR7-3HG	Adipose_Visceral_Omentum	COVID19_HGI_A2_ALL_eur_leave_23andme_20210107	19_4723670_C_A	0.0103847	1.505e-19	3648	2.51287426052634e-13	8.59662697834607e-14	0.59461277102682	0.203216849400892	0.202170379571952	0.519114428390375
19_4184642_5224734	ENSG00000176840.7	MIR7-3HG	Brain_Hypothalamus	COVID19_HGI_B1_ALL_eur_leave_ukbb_23andme_20210107	19_4282071_G_T	0.217761	0.0005233	3333	0.601887880210514	0.273243576383755	0.0791487247627143	0.0359219451162364	0.00979787352678008	0.0370324236023931
19_4184642_5224734	ENSG00000176840.7	MIR7-3HG	Nerve_Tibial	COVID19_HGI_B2_ALL_leave_UKBB_23andme_20210107	19_4719443_G_A	0.0942023	1.215e-17	2600	9.06180134720772e-11	2.00891084753e-11	0.736284304031058	0.16312628663456	0.100589409223676	0.984584734756642
19_4184642_5224734	ENSG00000176840.7	MIR7-3HG	Esophagus_Gastroesophageal_Junction	COVID19_HGI_B2_ALL_leave_23andme_20210107	19_4719443_G_A	0.00414137	5.759e-17	2953	2.83718696062841e-10	9.97331072562725e-11	0.42496963796392	0.148959722655102	0.426070638997526	0.956446156388081
19_4184642_5224734	ENSG00000176840.7	MIR7-3HG	Brain_Nucleus_accumbens_basal_ganglia	COVID19_HGI_A2_ALL_leave_UKBB_23andme_20210107	19_4719443_G_A	0.100365	1.464e-21	3000	6.04753635317391e-15	1.89501851194695e-15	0.687130319531983	0.215217245995155	0.0976524344728547	0.792915602305937
19_4184642_5224734	ENSG00000176840.7	MIR7-3HG	Colon_Transverse	COVID19_HGI_B1_ALL_leave_UKBB_23andme_20210107	19_4957957_A_G	0.231105	9.372e-05	2677	0.674441025509019	0.224024405911865	0.0707955407471813	0.0235084340191555	0.00723059381277983	0.177282364218598
19_4184642_5224734	ENSG00000176840.7	MIR7-3HG	Uterus	COVID19_HGI_C2_ALL_leave_23andme_20210107	19_4719443_G_A	0.191711	2.759e-08	3197	0.131127137666152	0.0405011224126811	0.584706245490986	0.180534567196718	0.0631309272334624	0.894893238758695
19_4184642_5224734	ENSG00000176840.7	MIR7-3HG	Nerve_Tibial	COVID19_HGI_A2_ALL_leave_UKBB_23andme_20210107	19_4719443_G_A	0.0942023	1.464e-21	3000	6.342167865013e-15	1.6298185323816e-15	0.720606802028517	0.18508816656246	0.0943050314090181	0.83156691233185
19_4184642_5224734	ENSG00000176840.7	MIR7-3HG	Brain_Cortex	COVID19_HGI_B1_ALL_leave_UKBB_23andme_20210107	19_4772202_A_C	3.8487e-21	0.2814	2677	2.56011584199189e-08	0.892989054140113	2.68733334056081e-09	0.0937230665195172	0.0132878510518781	0.997936676717969
19_4184642_5224734	ENSG00000176840.7	MIR7-3HG	Vagina	COVID19_HGI_B1_ALL_leave_23andme_20210107	19_5191473_T_C	0.22016	0.001557	3070	0.686462711563475	0.231674142173019	0.0565987433849502	0.01909532777374	0.00616907510481595	0.0296799795444375
19_4184642_5224734	ENSG00000176840.7	MIR7-3HG	Brain_Hippocampus	COVID19_HGI_C2_ALL_eur_leave_ukbb_23andme_20210107	19_4719443_G_A	0.260365	3.012e-08	3491	0.0804973584764044	0.031302385466179	0.600324262560171	0.233388967853268	0.0544870256439789	0.595709304586124
19_4184642_5224734	ENSG00000176840.7	MIR7-3HG	Liver	COVID19_HGI_C2_ALL_leave_23andme_20210107	19_4719443_G_A	0.0743802	2.759e-08	3212	0.107779084541019	0.0604463085979126	0.480613005680071	0.269463011139344	0.0816985900416527	0.871416955948176
19_4184642_5224734	ENSG00000176840.7	MIR7-3HG	Esophagus_Mucosa	COVID19_HGI_C2_ALL_leave_UKBB_23andme_20210107	19_4719443_G_A	0.998705	2.276e-08	3020	0.078923740204469	0.0199303273236731	0.694129609165715	0.175254283450202	0.0317620398559416	0.608212013680657
19_4184642_5224734	ENSG00000176840.7	MIR7-3HG	Esophagus_Gastroesophageal_Junction	COVID19_HGI_C2_ALL_eur_leave_23andme_20210107	19_4719443_G_A	0.00414137	5.175e-08	3492	0.135000981833504	0.0544760068496902	0.330279016022072	0.132927877104605	0.347316118190128	0.841493012106499
19_4184642_5224734	ENSG00000176840.7	MIR7-3HG	Adipose_Visceral_Omentum	COVID19_HGI_B2_ALL_leave_23andme_20210107	19_4719443_G_A	0.0431366	5.759e-17	2953	4.42836987295903e-10	1.1869986468973e-10	0.663305861685231	0.177636199207242	0.159057938545991	0.942095272752375
19_4184642_5224734	ENSG00000176840.7	MIR7-3HG	Vagina	COVID19_HGI_C2_ALL_eur_leave_23andme_20210107	19_4719443_G_A	0.185048	5.175e-08	3482	0.198931264865931	0.0753549456433533	0.486675969937644	0.184297585104121	0.0547402344489503	0.878172666111562
19_4184642_5224734	ENSG00000176840.7	MIR7-3HG	Brain_Frontal_Cortex_BA9	COVID19_HGI_B1_ALL_eur_leave_23andme_20210107	19_4772202_A_C	6.99582e-20	0.1972	3345	8.45832757540326e-07	0.835438689195421	1.51597150238704e-07	0.149719398332776	0.0148409150418967	0.994289691543996
19_4184642_5224734	ENSG00000176840.7	MIR7-3HG	Spleen	COVID19_HGI_C2_ALL_leave_23andme_20210107	19_4719443_G_A	0.290605	2.759e-08	3210	0.132580286664072	0.0413013939243982	0.591206527938837	0.184121791878634	0.0507899995940593	0.908787312726336
19_4184642_5224734	ENSG00000176840.7	MIR7-3HG	Brain_Anterior_cingulate_cortex_BA24	COVID19_HGI_C2_ALL_leave_23andme_20210107	19_4719443_G_A	0.0152318	2.759e-08	3208	0.000511073643738581	0.182394211798664	0.00227897994159834	0.813330909136542	0.00148482547945749	0.452563855994357
19_4184642_5224734	ENSG00000176840.7	MIR7-3HG	Stomach	COVID19_HGI_C2_ALL_eur_leave_ukbb_23andme_20210107	19_4719443_G_A	0.0305144	3.012e-08	3496	0.0754459340007874	0.0271432022734151	0.562690202825236	0.202306779095711	0.132413881804851	0.685175167975404
19_4184642_5224734	ENSG00000176840.7	MIR7-3HG	Brain_Amygdala	COVID19_HGI_A2_ALL_leave_UKBB_23andme_20210107	19_4719443_G_A	0.788467	1.464e-21	2990	5.75135155523316e-15	2.6318306780081e-15	0.653477350295554	0.298985084832622	0.047537564871813	0.779845525230494
19_4184642_5224734	ENSG00000176840.7	MIR7-3HG	Brain_Substantia_nigra	COVID19_HGI_A2_ALL_leave_UKBB_23andme_20210107	19_4719443_G_A	0.0798499	1.464e-21	2994	5.81664531702669e-15	2.05562916511236e-15	0.660896127262655	0.233458080421847	0.105645792315493	0.735596752009146
19_4184642_5224734	ENSG00000176840.7	MIR7-3HG	Brain_Substantia_nigra	COVID19_HGI_B2_ALL_leave_23andme_20210107	19_4719443_G_A	0.0798499	5.759e-17	2941	4.46543753620241e-10	1.54358507610576e-10	0.66885806238514	0.231106719946446	0.10003521706751	0.968530677468611
19_4184642_5224734	ENSG00000176840.7	MIR7-3HG	Vagina	COVID19_HGI_B2_ALL_leave_23andme_20210107	19_4719443_G_A	0.185048	5.759e-17	2949	4.64458776180054e-10	1.51954267952894e-10	0.695692179265769	0.227528772278641	0.0767790478391782	0.969847898419533
19_4184642_5224734	ENSG00000176840.7	MIR7-3HG	Brain_Caudate_basal_ganglia	COVID19_HGI_B2_ALL_eur_leave_ukbb_23andme_20210107	19_4719443_G_A	0.624332	1.961e-15	3277	7.18751172187876e-09	3.81648761495609e-09	0.624111692396981	0.331351729143223	0.0445365674557946	0.586211850901544
19_4184642_5224734	ENSG00000176840.7	MIR7-3HG	Nerve_Tibial	COVID19_HGI_B2_ALL_eur_leave_23andme_20210107	19_4719443_G_A	0.0942023	2.937e-14	3275	1.82415083006214e-07	5.19968417871423e-08	0.705712511375778	0.201067897347302	0.0932193568649949	0.865253104171329
19_4184642_5224734	ENSG00000176840.7	MIR7-3HG	Colon_Sigmoid	COVID19_HGI_B2_ALL_eur_leave_ukbb_23andme_20210107	19_4719443_G_A	0.486651	1.961e-15	3277	8.17556885463345e-09	2.8103226079045e-09	0.709907449422508	0.24398204094934	0.046110498642262	0.642990731340718
19_4184642_5224734	ENSG00000176840.7	MIR7-3HG	Vagina	COVID19_HGI_A2_ALL_eur_leave_23andme_20210107	19_4719443_G_A	0.185048	6.115e-20	3636	2.79284825886694e-13	1.09906807870525e-13	0.660862052808986	0.259989541098956	0.0791484060916674	0.646824664186799
19_4184642_5224734	ENSG00000176840.7	MIR7-3HG	Brain_Putamen_basal_ganglia	COVID19_HGI_A2_ALL_leave_23andme_20210107	19_4719443_G_A	0.393356	4.174e-21	2961	2.37121442180827e-14	6.7974403906997e-15	0.731162330367367	0.209539306929481	0.0592983627031234	0.770966519464015
19_4184642_5224734	ENSG00000176840.7	MIR7-3HG	Brain_Frontal_Cortex_BA9	COVID19_HGI_B2_ALL_leave_23andme_20210107	19_4719443_G_A	0.497571	5.759e-17	2952	6.75924656381242e-16	6.67620369815967e-10	1.01243753231405e-06	0.999998910094374	7.68004764662412e-08	0.977346499982041
19_4184642_5224734	ENSG00000176840.7	MIR7-3HG	Brain_Substantia_nigra	COVID19_HGI_A2_ALL_eur_leave_ukbb_23andme_20210107	19_4719443_G_A	0.0798499	1.633e-20	3610	5.62918408573993e-14	2.3444695318054e-14	0.633334891071226	0.263671353099736	0.102993755828958	0.677955846063972
19_4184642_5224734	ENSG00000176840.7	MIR7-3HG	Brain_Cortex	COVID19_HGI_B1_ALL_eur_leave_23andme_20210107	19_4772202_A_C	3.8487e-21	0.1972	3343	2.3951787429804e-08	0.835471115365061	4.29175990866189e-09	0.149687616176682	0.0148412402147083	0.995164652059369
19_4184642_5224734	ENSG00000176840.7	MIR7-3HG	Brain_Hypothalamus	COVID19_HGI_A2_ALL_leave_23andme_20210107	19_4719443_G_A	0.43225	4.174e-21	2992	2.15500476426984e-14	9.14363327732147e-15	0.664494231691931	0.281889684935042	0.053616083372994	0.774131224843733
19_4184642_5224734	ENSG00000176840.7	MIR7-3HG	Brain_Putamen_basal_ganglia	COVID19_HGI_B2_ALL_eur_leave_23andme_20210107	19_4719443_G_A	0.393356	2.937e-14	3241	1.85068857092377e-07	5.84023286323795e-08	0.715979214861821	0.225884002280011	0.0581365393869832	0.835445771222547
19_4184642_5224734	ENSG00000176840.7	MIR7-3HG	Brain_Substantia_nigra	COVID19_HGI_B1_ALL_leave_23andme_20210107	19_4717672_A_G	0.0338985	0.0008808	3062	0.676196514467998	0.241535103169964	0.0557335162692368	0.0199011894399836	0.00663367665281675	0.0379684794930974
19_4184642_5224734	ENSG00000176840.7	MIR7-3HG	Esophagus_Mucosa	COVID19_HGI_B1_ALL_eur_leave_23andme_20210107	19_4282071_G_T	0.87065	0.0002124	3347	0.647619290526997	0.192405580101683	0.116118129265411	0.0344889496315902	0.00936805047431852	0.068864620379207
19_4184642_5224734	ENSG00000176840.7	MIR7-3HG	Brain_Nucleus_accumbens_basal_ganglia	COVID19_HGI_B1_ALL_leave_23andme_20210107	19_4510530_G_A	0.000138368	0.006625	3079	0.695529819821786	0.22168015488802	0.0576248005806425	0.0183594444566977	0.00680578025285396	0.041659778094888
19_4184642_5224734	ENSG00000176840.7	MIR7-3HG	Brain_Cerebellum	COVID19_HGI_B1_ALL_leave_23andme_20210107	19_4772202_A_C	8.00987e-20	0.1409	3079	5.85250566386152e-08	0.908120144004609	4.84881398562485e-09	0.0752212978230753	0.016658494798444	0.786479939459986
19_4184642_5224734	ENSG00000176840.7	MIR7-3HG	Brain_Frontal_Cortex_BA9	COVID19_HGI_A2_ALL_leave_23andme_20210107	19_4719443_G_A	0.497571	4.174e-21	2995	3.2834110250068e-20	3.24307167122784e-14	1.0124375233713e-06	0.999998911399355	7.61630899012455e-08	0.774425266617055
19_4184642_5224734	ENSG00000176840.7	MIR7-3HG	Brain_Anterior_cingulate_cortex_BA24	COVID19_HGI_B2_ALL_eur_leave_ukbb_23andme_20210107	19_4723670_C_A	0.0026755	3.316e-15	3271	3.21358645367597e-11	1.14687435008412e-08	0.00279044676081962	0.995861642373882	0.00134789936441927	0.57233847134324
19_4184642_5224734	ENSG00000176840.7	MIR7-3HG	Brain_Anterior_cingulate_cortex_BA24	COVID19_HGI_A2_ALL_leave_23andme_20210107	19_4719443_G_A	0.0152318	4.174e-21	2992	9.05134099921642e-17	3.23018096888388e-14	0.00279097474993001	0.996022886165756	0.00118613908428062	0.597359430124337
19_4184642_5224734	ENSG00000176840.7	MIR7-3HG	Pituitary	COVID19_HGI_A2_ALL_leave_23andme_20210107	19_4719443_G_A	0.21213	4.174e-21	2993	4.9502347081568e-15	2.69690110546419e-14	0.152640145563943	0.831571806437779	0.0157880479982489	0.737051650954626
19_4184642_5224734	ENSG00000176840.7	MIR7-3HG	Brain_Cortex	COVID19_HGI_B2_ALL_eur_leave_ukbb_23andme_20210107	19_4719443_G_A	0.12916	1.961e-15	3276	3.30156452146471e-16	1.15163863972853e-08	2.86684057123243e-08	0.999999955867872	3.94733808258052e-09	0.571942667513247
19_4184642_5224734	ENSG00000176840.7	MIR7-3HG	Colon_Sigmoid	COVID19_HGI_A2_ALL_eur_leave_ukbb_23andme_20210107	19_4719443_G_A	0.486651	1.633e-20	3654	6.14201163024227e-14	2.34390822425581e-14	0.691032698087075	0.263665893194162	0.0453014087186775	0.758326596211783
19_4184642_5224734	ENSG00000176840.7	MIR7-3HG	Colon_Transverse	COVID19_HGI_B2_ALL_eur_leave_23andme_20210107	19_4719443_G_A	0.260439	2.937e-14	3275	1.73104405998886e-07	7.08017034774785e-08	0.669692127835313	0.273855370972114	0.0564522572864633	0.818488047234041
19_4184642_5224734	ENSG00000176840.7	MIR7-3HG	Esophagus_Muscularis	COVID19_HGI_A2_ALL_leave_UKBB_23andme_20210107	19_4719443_G_A	0.0431479	1.464e-21	3000	5.42656947827782e-15	1.78973096154154e-15	0.616575114528181	0.203171712927652	0.180253172544158	0.6265140346226
19_4184642_5224734	ENSG00000176840.7	MIR7-3HG	Prostate	COVID19_HGI_C2_ALL_leave_23andme_20210107	19_4719443_G_A	0.627072	2.759e-08	3211	0.135267265789455	0.0405316900231599	0.603188089035282	0.180699886770463	0.0403130683816393	0.891587612048226
19_4184642_5224734	ENSG00000176840.7	MIR7-3HG	Lung	COVID19_HGI_C2_ALL_eur_leave_ukbb_23andme_20210107	19_4719443_G_A	0.675852	3.012e-08	3499	0.0855823167974229	0.0288772324411336	0.638290296906031	0.215340353517856	0.0319098003375561	0.53591979832747
19_4184642_5224734	ENSG00000176840.7	MIR7-3HG	Pancreas	COVID19_HGI_C2_ALL_eur_leave_23andme_20210107	19_4719443_G_A	0.972228	5.175e-08	3493	0.163110313256096	0.120667122705388	0.39904889603477	0.295189772749923	0.0219838952538238	0.886017460160936
19_4184642_5224734	ENSG00000176840.7	MIR7-3HG	Nerve_Tibial	COVID19_HGI_B1_ALL_eur_leave_ukbb_23andme_20210107	19_4282071_G_T	0.150157	0.0005233	3347	0.677715643025273	0.198400538650896	0.0894866275496333	0.026188907410537	0.00820828336366113	0.05614591545525
19_4184642_5224734	ENSG00000176840.7	MIR7-3HG	Adrenal_Gland	COVID19_HGI_B2_ALL_leave_UKBB_23andme_20210107	19_4719443_G_A	0.870932	1.215e-17	2591	9.20237667794145e-11	2.56188258723518e-11	0.747706250461727	0.208112438491042	0.0441813109295864	0.97990730099704
19_4184642_5224734	ENSG00000176840.7	MIR7-3HG	Adipose_Visceral_Omentum	COVID19_HGI_B1_ALL_leave_UKBB_23andme_20210107	19_4957957_A_G	0.284646	9.372e-05	2677	0.730666690324045	0.166922196869188	0.0766975042901691	0.0175134907983151	0.00820011771828249	0.152213862552487
19_4184642_5224734	ENSG00000176840.7	MIR7-3HG	Spleen	COVID19_HGI_B2_ALL_eur_leave_23andme_20210107	19_4719443_G_A	0.290605	2.937e-14	3272	1.84102216298545e-07	5.87822661330555e-08	0.712239554270614	0.227351601266523	0.0604086015783802	0.859874504947476
19_4184642_5224734	ENSG00000176840.7	MIR7-3HG	Pituitary	COVID19_HGI_C2_ALL_leave_UKBB_23andme_20210107	19_4719443_G_A	0.21213	2.276e-08	3018	0.015600886160491	0.08499295329787	0.137208757991744	0.747492676590898	0.0147047259589982	0.56936237601412
19_4184642_5224734	ENSG00000176840.7	MIR7-3HG	Ovary	COVID19_HGI_B1_ALL_eur_leave_23andme_20210107	19_4282071_G_T	0.0787598	0.0002124	3336	0.628040793048123	0.210746093217212	0.112327698646604	0.0376816083670868	0.011203806720974	0.0953390328536697
19_4184642_5224734	ENSG00000176840.7	MIR7-3HG	Brain_Cerebellar_Hemisphere	COVID19_HGI_B1_ALL_leave_23andme_20210107	19_4772202_A_C	1.71253e-15	0.1409	3079	0.000209956560066783	0.906637629969628	1.73949477932464e-05	0.0750970917729272	0.0180379267495855	0.956836109802873
19_4184642_5224734	ENSG00000176840.7	MIR7-3HG	Liver	COVID19_HGI_A2_ALL_eur_leave_23andme_20210107	19_4719443_G_A	0.0743802	6.115e-20	3647	2.36855898221031e-13	1.43682875999755e-13	0.560463944366855	0.33989219094133	0.0996438646914335	0.660729864657971
19_4184642_5224734	ENSG00000176840.7	MIR7-3HG	Adrenal_Gland	COVID19_HGI_B1_ALL_eur_leave_23andme_20210107	19_4282071_G_T	0.516702	0.0002124	3334	0.620519023920982	0.218498088967412	0.11064173186243	0.0389479392783448	0.0113932159708311	0.0665522873998388
19_4184642_5224734	ENSG00000176840.7	MIR7-3HG	Prostate	COVID19_HGI_C2_ALL_eur_leave_23andme_20210107	19_4719443_G_A	0.627072	5.175e-08	3476	0.21134948500033	0.0687711338899737	0.51704478890764	0.168206881868102	0.0346277103339552	0.899665208538643
19_4184642_5224734	ENSG00000176840.7	MIR7-3HG	Adrenal_Gland	COVID19_HGI_C2_ALL_leave_UKBB_23andme_20210107	19_4719443_G_A	0.870932	2.276e-08	3010	0.0744123963259703	0.0237005182805781	0.654449427661282	0.208404605236664	0.039033052495506	0.608559745299118
19_4184642_5224734	ENSG00000176840.7	MIR7-3HG	Colon_Sigmoid	COVID19_HGI_B1_ALL_leave_23andme_20210107	19_5191473_T_C	0.827617	0.001557	3079	0.693170231454613	0.225244441506948	0.0574293081585554	0.0186560522110103	0.00549996666887358	0.0312269264453403
19_4184642_5224734	ENSG00000176840.7	MIR7-3HG	Brain_Putamen_basal_ganglia	COVID19_HGI_B2_ALL_leave_23andme_20210107	19_4719443_G_A	0.393356	5.759e-17	2924	4.88903143784041e-10	1.38954547169112e-10	0.732306312190566	0.208074227281062	0.0596194599005147	0.977366740998058
19_4184642_5224734	ENSG00000176840.7	MIR7-3HG	Brain_Hypothalamus	COVID19_HGI_B2_ALL_leave_23andme_20210107	19_4719443_G_A	0.43225	5.759e-17	2950	4.45089030265058e-10	1.86383904675998e-10	0.666679096859924	0.279121976601542	0.0541989259070604	0.977761692166502
19_4184642_5224734	ENSG00000176840.7	MIR7-3HG	Esophagus_Mucosa	COVID19_HGI_B1_ALL_leave_23andme_20210107	19_5191473_T_C	0.3819	0.001557	3079	0.726197350820045	0.192703700013666	0.0601656123585302	0.015960571727728	0.00497276508003113	0.037376026821017
19_4184642_5224734	ENSG00000176840.7	MIR7-3HG	Small_Intestine_Terminal_Ileum	COVID19_HGI_A2_ALL_eur_leave_ukbb_23andme_20210107	19_4719443_G_A	0.104381	1.633e-20	3647	5.96708982799176e-14	2.157821260889e-14	0.671352389380356	0.242688743896736	0.0859588667228278	0.808219725699944
19_4184642_5224734	ENSG00000176840.7	MIR7-3HG	Esophagus_Mucosa	COVID19_HGI_C2_ALL_eur_leave_23andme_20210107	19_4719443_G_A	0.998705	5.175e-08	3493	0.215895050065546	0.0672406646540199	0.528186597574371	0.164479888197199	0.0241977995088638	0.891305094472536
19_4184642_5224734	ENSG00000176840.7	MIR7-3HG	Liver	COVID19_HGI_B2_ALL_eur_leave_ukbb_23andme_20210107	19_4719443_G_A	0.0743802	1.961e-15	3276	6.58926946021053e-09	3.73521955603889e-09	0.572164648017647	0.324235934049768	0.103599407608095	0.573167858016139
19_4184642_5224734	ENSG00000176840.7	MIR7-3HG	Brain_Caudate_basal_ganglia	COVID19_HGI_B1_ALL_eur_leave_ukbb_23andme_20210107	19_4772202_A_C	3.96946e-07	0.4648	3346	0.568948869404089	0.306256981439569	0.0750982706744945	0.0404150365702869	0.00928084191156079	0.134960268441004
19_4184642_5224734	ENSG00000176840.7	MIR7-3HG	Prostate	COVID19_HGI_A2_ALL_leave_UKBB_23andme_20210107	19_4719443_G_A	0.627072	1.464e-21	2986	6.56070364644979e-15	1.80366654304319e-15	0.745437171381985	0.204885671002791	0.0496771576152145	0.795298176588147
19_4184642_5224734	ENSG00000176840.7	MIR7-3HG	Uterus	COVID19_HGI_C2_ALL_eur_leave_23andme_20210107	19_4719443_G_A	0.191711	5.175e-08	3472	0.205437415987	0.0690135137436221	0.502570319712909	0.168776502226838	0.0542022483296309	0.905877336576273
19_4184642_5224734	ENSG00000176840.7	MIR7-3HG	Thyroid	COVID19_HGI_B2_ALL_leave_23andme_20210107	19_4719443_G_A	0.536551	5.759e-17	2953	4.71358393118885e-10	1.72135349966049e-10	0.706026809141334	0.257797722583493	0.0361754676316801	0.973284282705353
19_4184642_5224734	ENSG00000176840.7	MIR7-3HG	Adipose_Visceral_Omentum	COVID19_HGI_C2_ALL_leave_UKBB_23andme_20210107	19_4723670_C_A	0.0103847	3.867e-08	3020	0.0635509619763843	0.0172948603248927	0.558926937376379	0.151898941412233	0.208328298910111	0.616952089476715
19_4184642_5224734	ENSG00000176840.7	MIR7-3HG	Pituitary	COVID19_HGI_B2_ALL_leave_UKBB_23andme_20210107	19_4719443_G_A	0.21213	1.215e-17	2599	1.89274244730714e-11	1.02262981039909e-10	0.153788027581844	0.830886003006677	0.0153259692902881	0.976771866085962
19_4184642_5224734	ENSG00000176840.7	MIR7-3HG	Small_Intestine_Terminal_Ileum	COVID19_HGI_C2_ALL_leave_23andme_20210107	19_4719443_G_A	0.104381	2.759e-08	3211	0.128420003598959	0.040665817156925	0.572655075080581	0.181261469306292	0.0769976348572435	0.922882219461177
19_4184642_5224734	ENSG00000176840.7	MIR7-3HG	Pancreas	COVID19_HGI_A2_ALL_eur_leave_ukbb_23andme_20210107	19_4719443_G_A	0.972228	1.633e-20	3653	4.88509129721595e-14	3.73330274449694e-14	0.549617620861403	0.420000452206128	0.0303819269323832	0.728287910421601
19_4184642_5224734	ENSG00000176840.7	MIR7-3HG	Brain_Nucleus_accumbens_basal_ganglia	COVID19_HGI_B1_ALL_leave_UKBB_23andme_20210107	19_4724069_G_A	0.00367209	0.0004923	2677	0.699793496519206	0.194919447851855	0.0734567695671345	0.0204491590698314	0.0113811269919735	0.181413880541325
19_4184642_5224734	ENSG00000176840.7	MIR7-3HG	Vagina	COVID19_HGI_C2_ALL_leave_23andme_20210107	19_4719443_G_A	0.185048	2.759e-08	3203	0.126862832300965	0.0445968532448182	0.565707763768522	0.198802617315898	0.0640299333697961	0.863075003830731
19_4184642_5224734	ENSG00000176840.7	MIR7-3HG	Ovary	COVID19_HGI_A2_ALL_eur_leave_23andme_20210107	19_4719443_G_A	0.770636	6.115e-20	3633	2.94586615693606e-13	1.07831381208929e-13	0.697070150371544	0.255109858972799	0.0478199906552542	0.707425779910369
19_4184642_5224734	ENSG00000176840.7	MIR7-3HG	Testis	COVID19_HGI_C2_ALL_leave_23andme_20210107	19_4751232_A_G	3.03162e-12	0.03438	3213	1.43866573394944e-05	0.182971432604315	6.41536322202712e-05	0.81591344007805	0.00103658702807487	0.298346024658259
19_4184642_5224734	ENSG00000176840.7	MIR7-3HG	Liver	COVID19_HGI_B2_ALL_leave_UKBB_23andme_20210107	19_4719443_G_A	0.0743802	1.215e-17	2600	7.41857485836726e-11	3.65181241843711e-11	0.602769804502318	0.296614359690605	0.100615835696373	0.975609102620901
19_4184642_5224734	ENSG00000176840.7	MIR7-3HG	Thyroid	COVID19_HGI_A2_ALL_eur_leave_ukbb_23andme_20210107	19_4719443_G_A	0.536551	1.633e-20	3654	5.98051247203942e-14	2.58988114283273e-14	0.672862560068742	0.291349618393648	0.0357878215375246	0.713625450061694
19_4184642_5224734	ENSG00000176840.7	MIR7-3HG	Esophagus_Mucosa	COVID19_HGI_B2_ALL_leave_23andme_20210107	19_4719443_G_A	0.998705	5.759e-17	2953	5.17067529114781e-10	1.27145984610385e-10	0.774492494502856	0.190411228898449	0.0350962759544834	0.976475745836193
19_4184642_5224734	ENSG00000176840.7	MIR7-3HG	Vagina	COVID19_HGI_C2_ALL_eur_leave_ukbb_23andme_20210107	19_4723670_C_A	0.0907573	4.107e-08	3488	0.0793917003950608	0.0301207095351333	0.59211474517181	0.224570791298619	0.0738020535993773	0.501883765405363
19_4184642_5224734	ENSG00000176840.7	MIR7-3HG	Brain_Putamen_basal_ganglia	COVID19_HGI_B1_ALL_leave_23andme_20210107	19_5191473_T_C	0.516343	0.001557	3050	0.708820318866649	0.210539407104122	0.0576642825331244	0.0171220465009465	0.00585394499515837	0.0316524352775753
19_4184642_5224734	ENSG00000176840.7	MIR7-3HG	Testis	COVID19_HGI_C2_ALL_eur_leave_23andme_20210107	19_4753233_G_C	2.38338e-12	0.08594	3493	2.27903130039588e-05	0.289850925213627	5.57564329499975e-05	0.709118474009188	0.000952054031231484	0.299238869951905
19_4184642_5224734	ENSG00000176840.7	MIR7-3HG	Prostate	COVID19_HGI_A2_ALL_eur_leave_ukbb_23andme_20210107	19_4719443_G_A	0.627072	1.633e-20	3634	6.3171549833335e-14	2.15072896144129e-14	0.710737933297429	0.241929421315947	0.0473326453865392	0.746181519360688
19_4184642_5224734	ENSG00000176840.7	MIR7-3HG	Adrenal_Gland	COVID19_HGI_A2_ALL_eur_leave_ukbb_23andme_20210107	19_4719443_G_A	0.870932	1.633e-20	3641	6.1517972042091e-14	2.37180523292393e-14	0.692133664999501	0.266808806671589	0.0410575283288257	0.740429541200459
19_4184642_5224734	ENSG00000176840.7	MIR7-3HG	Ovary	COVID19_HGI_C2_ALL_leave_UKBB_23andme_20210107	19_4719443_G_A	0.770636	2.276e-08	3013	0.0748768990994105	0.0226723153354673	0.658066932576403	0.199213896413247	0.0451699565754722	0.614856543883645
19_4184642_5224734	ENSG00000176840.7	MIR7-3HG	Brain_Cerebellar_Hemisphere	COVID19_HGI_B2_ALL_leave_UKBB_23andme_20210107	19_4719443_G_A	0.472151	1.215e-17	2600	2.84950721828558e-14	1.23044117121966e-10	0.000231526531939851	0.999751010716528	1.74626284608868e-05	0.97724388772791
19_4184642_5224734	ENSG00000176840.7	MIR7-3HG	Skin_Not_Sun_Exposed_Suprapubic	COVID19_HGI_C2_ALL_eur_leave_23andme_20210107	19_4719443_G_A	0.660441	5.175e-08	3493	0.209789317185459	0.072985054283463	0.51324894025128	0.17853227371774	0.0254444145620573	0.897517819826653
19_4184642_5224734	ENSG00000176840.7	MIR7-3HG	Nerve_Tibial	COVID19_HGI_C2_ALL_leave_23andme_20210107	19_4719443_G_A	0.0942023	2.759e-08	3213	0.132074712643035	0.0366757006759413	0.588953524126756	0.163467112060136	0.078828950494132	0.914132450930946
19_4184642_5224734	ENSG00000176840.7	MIR7-3HG	Brain_Hippocampus	COVID19_HGI_A2_ALL_eur_leave_ukbb_23andme_20210107	19_4719443_G_A	0.260365	1.633e-20	3640	5.93558178461209e-14	2.40192607053161e-14	0.667807445225433	0.270176719133942	0.0620158356405413	0.768110819055267
19_4184642_5224734	ENSG00000176840.7	MIR7-3HG	Brain_Frontal_Cortex_BA9	COVID19_HGI_B1_ALL_eur_leave_ukbb_23andme_20210107	19_4772202_A_C	6.99582e-20	0.4648	3345	8.84355564457538e-07	0.873488106208581	1.16717871768602e-07	0.11527233840196	0.0112385543160215	0.994154988523618
19_4184642_5224734	ENSG00000176840.7	MIR7-3HG	Prostate	COVID19_HGI_B1_ALL_eur_leave_ukbb_23andme_20210107	19_4282071_G_T	0.337861	0.0005233	3328	0.668428152708048	0.208350209613887	0.0874621141599211	0.0272535860984501	0.00850593741969481	0.0446315828772868
19_4184642_5224734	ENSG00000176840.7	MIR7-3HG	Lung	COVID19_HGI_A2_ALL_eur_leave_23andme_20210107	19_4719443_G_A	0.675852	6.115e-20	3648	3.01860811847549e-13	1.05938195870888e-13	0.714282829891698	0.250642825436818	0.0350743446710771	0.684529244817701
19_4184642_5224734	ENSG00000176840.7	MIR7-3HG	Ovary	COVID19_HGI_A2_ALL_leave_23andme_20210107	19_4719443_G_A	0.770636	4.174e-21	2990	2.36597654213292e-14	7.1493482320235e-15	0.729547233784623	0.220399606130862	0.050053160084484	0.767995530719073
19_4184642_5224734	ENSG00000176840.7	MIR7-3HG	Pituitary	COVID19_HGI_C2_ALL_eur_leave_ukbb_23andme_20210107	19_4719443_G_A	0.21213	3.012e-08	3494	0.0179351114202055	0.0985902992713098	0.133763201890514	0.735289295677042	0.014422091740928	0.519085629768308
19_4184642_5224734	ENSG00000176840.7	MIR7-3HG	Thyroid	COVID19_HGI_B1_ALL_eur_leave_23andme_20210107	19_4813665_G_A	0.0107552	0.0003065	3347	0.59884391654241	0.239694480322383	0.10737270542743	0.04296609399233	0.0111228037154472	0.0837241487019352
19_4184642_5224734	ENSG00000176840.7	MIR7-3HG	Stomach	COVID19_HGI_B1_ALL_leave_UKBB_23andme_20210107	19_4724069_G_A	0.00239741	0.0004923	2674	0.705035024265191	0.187518360485841	0.0739680256759666	0.0196594771434379	0.0138191124295635	0.28468202928067
19_4184642_5224734	ENSG00000176840.7	MIR7-3HG	Spleen	COVID19_HGI_A2_ALL_leave_23andme_20210107	19_4719443_G_A	0.290605	4.174e-21	2994	2.36051225466064e-14	6.85084454624202e-15	0.727862324513963	0.211184365432356	0.0609533100536511	0.802707085811352
19_4184642_5224734	ENSG00000176840.7	MIR7-3HG	Pancreas	COVID19_HGI_C2_ALL_leave_UKBB_23andme_20210107	19_4719443_G_A	0.972228	2.276e-08	3020	0.0586494443473835	0.0404969805992813	0.515818380846711	0.356139644397045	0.0288955498095789	0.593874378217394
19_4184642_5224734	ENSG00000176840.7	MIR7-3HG	Pancreas	COVID19_HGI_B1_ALL_leave_23andme_20210107	19_4772202_A_C	4.59026e-06	0.1409	3079	0.541059163741269	0.375691059027999	0.0448268722984567	0.0311187838473158	0.00730412108495911	0.127017474281801
19_4184642_5224734	ENSG00000176840.7	MIR7-3HG	Brain_Amygdala	COVID19_HGI_B2_ALL_leave_23andme_20210107	19_4719443_G_A	0.788467	5.759e-17	2942	4.3787449121717e-10	1.98395889379412e-10	0.655872759139415	0.297121388240784	0.0470058519835303	0.975115756324951
19_4184642_5224734	ENSG00000176840.7	MIR7-3HG	Brain_Nucleus_accumbens_basal_ganglia	COVID19_HGI_A2_ALL_eur_leave_ukbb_23andme_20210107	19_4719443_G_A	0.100365	1.633e-20	3651	5.84648821147167e-14	2.2115910488568e-14	0.657783600280839	0.248730811981438	0.0934855877376429	0.743411706603642
19_4184642_5224734	ENSG00000176840.7	MIR7-3HG	Prostate	COVID19_HGI_B2_ALL_eur_leave_ukbb_23andme_20210107	19_4719443_G_A	0.627072	1.961e-15	3260	8.39534336776705e-09	2.56341226996113e-09	0.728991083457109	0.222539768909775	0.0484691366743593	0.627893668312284
19_4184642_5224734	ENSG00000176840.7	MIR7-3HG	Brain_Nucleus_accumbens_basal_ganglia	COVID19_HGI_B2_ALL_leave_23andme_20210107	19_4719443_G_A	0.100365	5.759e-17	2953	4.60613546083869e-10	1.41622196067085e-10	0.689932579829647	0.212031563728085	0.0980358558400311	0.97693612316804
19_4184642_5224734	ENSG00000176840.7	MIR7-3HG	Brain_Cortex	COVID19_HGI_C2_ALL_eur_leave_23andme_20210107	19_4772202_A_C	3.8487e-21	0.3914	3491	8.315364342028e-09	0.290053241224208	2.03434555909343e-08	0.709612015284994	0.000334714831977622	0.991385228644634
19_4184642_5224734	ENSG00000176840.7	MIR7-3HG	Skin_Not_Sun_Exposed_Suprapubic	COVID19_HGI_B2_ALL_leave_23andme_20210107	19_4719443_G_A	0.660441	5.759e-17	2953	4.95976607664674e-10	1.47213220068374e-10	0.7429013396817	0.220467515054131	0.0366311446209775	0.977864165016703
19_4184642_5224734	ENSG00000176840.7	MIR7-3HG	Liver	COVID19_HGI_C2_ALL_eur_leave_23andme_20210107	19_4719443_G_A	0.0743802	5.175e-08	3492	0.169848767548355	0.0999459399881344	0.41553394624059	0.24444689188076	0.0702244543421613	0.886270803284789
19_4184642_5224734	ENSG00000176840.7	MIR7-3HG	Brain_Caudate_basal_ganglia	COVID19_HGI_A2_ALL_eur_leave_ukbb_23andme_20210107	19_4719443_G_A	0.624332	1.633e-20	3651	5.426171056247e-14	3.08271345448588e-14	0.610494061394745	0.346790850871938	0.0427150877332314	0.711665245594292
19_4184642_5224734	ENSG00000176840.7	MIR7-3HG	Adipose_Visceral_Omentum	COVID19_HGI_C2_ALL_leave_23andme_20210107	19_4719443_G_A	0.0431366	2.759e-08	3213	0.120992544624709	0.0356451822762628	0.539535419943568	0.158805585549047	0.145021267606414	0.76706330686804
19_4184642_5224734	ENSG00000176840.7	MIR7-3HG	Brain_Putamen_basal_ganglia	COVID19_HGI_C2_ALL_eur_leave_23andme_20210107	19_4719443_G_A	0.393356	5.175e-08	3455	0.208145216037371	0.0700127184974964	0.509169993498867	0.171225402989523	0.0414466689767435	0.902160714924275
19_4184642_5224734	ENSG00000176840.7	MIR7-3HG	Nerve_Tibial	COVID19_HGI_C2_ALL_leave_UKBB_23andme_20210107	19_4719443_G_A	0.0942023	2.276e-08	3020	0.0743923921141275	0.0193358140125405	0.65427667175051	0.169975316410923	0.0820198057118987	0.672616423206163
19_4184642_5224734	ENSG00000176840.7	MIR7-3HG	Esophagus_Mucosa	COVID19_HGI_A2_ALL_leave_23andme_20210107	19_4719443_G_A	0.998705	4.174e-21	2995	2.5098180319596e-14	6.19132407715253e-15	0.773900657894194	0.190873825080697	0.0352255170250779	0.763914439545152
19_4184642_5224734	ENSG00000176840.7	MIR7-3HG	Brain_Cortex	COVID19_HGI_B1_ALL_eur_leave_ukbb_23andme_20210107	19_4772202_A_C	3.8487e-21	0.4648	3343	2.5043229010696e-08	0.873542090970367	3.30350972792235e-09	0.115219700851143	0.0112381798317516	0.995107666201787
19_4184642_5224734	ENSG00000176840.7	MIR7-3HG	Small_Intestine_Terminal_Ileum	COVID19_HGI_C2_ALL_eur_leave_23andme_20210107	19_4719443_G_A	0.104381	5.175e-08	3488	0.201422373783784	0.0694738863339454	0.492774099342749	0.169899453557392	0.0664301869821307	0.930721100200651
19_4184642_5224734	ENSG00000176840.7	MIR7-3HG	Lung	COVID19_HGI_A2_ALL_leave_UKBB_23andme_20210107	19_4719443_G_A	0.675852	1.464e-21	3000	6.59392844638857e-15	1.88678109371567e-15	0.749212223910001	0.214342505114552	0.0364452709754409	0.775019802947259
19_4184642_5224734	ENSG00000176840.7	MIR7-3HG	Brain_Putamen_basal_ganglia	COVID19_HGI_C2_ALL_eur_leave_ukbb_23andme_20210107	19_4719443_G_A	0.393356	3.012e-08	3461	0.0839696198807454	0.0282848035950709	0.626227545572997	0.21089141596555	0.0506266149856366	0.567823418736427
19_4184642_5224734	ENSG00000176840.7	MIR7-3HG	Colon_Transverse	COVID19_HGI_B1_ALL_eur_leave_23andme_20210107	19_4282071_G_T	0.0468788	0.0002124	3347	0.591792711669109	0.245597374417451	0.106108424497366	0.0440231272583054	0.0124783621577694	0.0972035464408672
19_4184642_5224734	ENSG00000176840.7	MIR7-3HG	Adrenal_Gland	COVID19_HGI_B1_ALL_leave_23andme_20210107	19_4783024_C_T	0.0106583	0.001311	3068	0.69200467050024	0.226000518056033	0.0571010559832424	0.0186422761736126	0.00625147928687269	0.0634579328370403
19_4184642_5224734	ENSG00000176840.7	MIR7-3HG	Ovary	COVID19_HGI_B2_ALL_leave_23andme_20210107	19_4719443_G_A	0.770636	5.759e-17	2948	4.8866547452135e-10	1.4545052834537e-10	0.731950317954321	0.217813652499939	0.0502360289116252	0.976993074338105
19_4184642_5224734	ENSG00000176840.7	MIR7-3HG	Brain_Amygdala	COVID19_HGI_A2_ALL_eur_leave_23andme_20210107	19_4719443_G_A	0.788467	6.115e-20	3613	2.64943969429482e-13	1.38275458067582e-13	0.626927778695586	0.327150526524423	0.0459216947795875	0.690520879940355
19_4184642_5224734	ENSG00000176840.7	MIR7-3HG	Pancreas	COVID19_HGI_B2_ALL_eur_leave_23andme_20210107	19_4719443_G_A	0.972228	2.937e-14	3275	1.46131486424823e-07	1.04339954111734e-07	0.565341508916916	0.40363082905081	0.0310274115608351	0.821657357246705
19_4184642_5224734	ENSG00000176840.7	MIR7-3HG	Brain_Substantia_nigra	COVID19_HGI_B1_ALL_eur_leave_ukbb_23andme_20210107	19_4282071_G_T	0.0451609	0.0005233	3315	0.634180532429438	0.24176696522791	0.0832570877192174	0.0317308145073031	0.00906460011613162	0.0501774917575962
19_4184642_5224734	ENSG00000176840.7	MIR7-3HG	Spleen	COVID19_HGI_B1_ALL_leave_UKBB_23andme_20210107	19_4957957_A_G	0.257332	9.372e-05	2674	0.714436183361427	0.184086709469071	0.0748928320979622	0.0192901257529974	0.00729414931854311	0.1894237203311
19_4184642_5224734	ENSG00000176840.7	MIR7-3HG	Small_Intestine_Terminal_Ileum	COVID19_HGI_C2_ALL_leave_UKBB_23andme_20210107	19_4719443_G_A	0.104381	2.276e-08	3020	0.0725269513319055	0.0216033935235983	0.637870230827527	0.189922486445709	0.078076937871261	0.698634646842479
19_4184642_5224734	ENSG00000176840.7	MIR7-3HG	Brain_Cerebellar_Hemisphere	COVID19_HGI_B1_ALL_eur_leave_ukbb_23andme_20210107	19_4772202_A_C	1.71253e-15	0.4648	3342	0.000202190783478105	0.872769974605023	2.66604336350632e-05	0.115069604721998	0.0119315694558659	0.882320952646513
19_4184642_5224734	ENSG00000176840.7	MIR7-3HG	Spleen	COVID19_HGI_C2_ALL_leave_UKBB_23andme_20210107	19_4719443_G_A	0.290605	2.276e-08	3017	0.0748330366873905	0.0218032589122276	0.6581512153916	0.191704597723561	0.0535078912852208	0.661788974170525
19_4184642_5224734	ENSG00000176840.7	MIR7-3HG	Pituitary	COVID19_HGI_B1_ALL_eur_leave_ukbb_23andme_20210107	19_4772202_A_C	2.36182e-08	0.4648	3338	0.151007937969246	0.720850500398335	0.0198898669718191	0.0949328194026656	0.0133188752579349	0.204066775927439
19_4184642_5224734	ENSG00000176840.7	MIR7-3HG	Brain_Cerebellum	COVID19_HGI_A2_ALL_eur_leave_ukbb_23andme_20210107	19_4719443_G_A	0.033454	1.633e-20	3648	5.72809912848823e-21	8.88816281291168e-14	6.4446374151742e-08	0.999999918478895	1.70746427693915e-08	0.709861416853879
19_4184642_5224734	ENSG00000176840.7	MIR7-3HG	Pancreas	COVID19_HGI_A2_ALL_eur_leave_23andme_20210107	19_4719443_G_A	0.972228	6.115e-20	3647	2.32309423462388e-13	1.7743106912197e-13	0.549705777923326	0.419818544761804	0.0304756773144603	0.690520928279968
19_4184642_5224734	ENSG00000176840.7	MIR7-3HG	Pancreas	COVID19_HGI_B2_ALL_leave_UKBB_23andme_20210107	19_4719443_G_A	0.972228	1.215e-17	2600	7.23876991821879e-11	4.67654073385417e-11	0.588160396268121	0.379943719069729	0.031895884542997	0.978644388447297
19_4184642_5224734	ENSG00000176840.7	MIR7-3HG	Esophagus_Mucosa	COVID19_HGI_A2_ALL_leave_UKBB_23andme_20210107	19_4719443_G_A	0.998705	1.464e-21	3000	6.80649328738542e-15	1.68532163010109e-15	0.773364165888618	0.191453636153296	0.0351821979580743	0.789573978747719
19_4184642_5224734	ENSG00000176840.7	MIR7-3HG	Lung	COVID19_HGI_C2_ALL_eur_leave_23andme_20210107	19_4719443_G_A	0.675852	5.175e-08	3493	0.211558966247591	0.071308440790577	0.51757838141607	0.174430764764057	0.0251234467817047	0.882935890291349
19_4184642_5224734	ENSG00000176840.7	MIR7-3HG	Brain_Hypothalamus	COVID19_HGI_B2_ALL_leave_UKBB_23andme_20210107	19_4719443_G_A	0.43225	1.215e-17	2598	8.40822691282611e-11	3.21628984488248e-11	0.683180447621821	0.261272597336293	0.0555469549256407	0.98092229299903
19_4184642_5224734	ENSG00000176840.7	MIR7-3HG	Nerve_Tibial	COVID19_HGI_B2_ALL_leave_23andme_20210107	19_4719443_G_A	0.0942023	5.759e-17	2953	4.80500123093162e-10	1.21590096136493e-10	0.719719800584774	0.182026152459727	0.0982540463534098	0.982019805422496
19_4184642_5224734	ENSG00000176840.7	MIR7-3HG	Colon_Sigmoid	COVID19_HGI_C2_ALL_leave_UKBB_23andme_20210107	19_4719443_G_A	0.486651	2.276e-08	3020	0.0740198928119532	0.0237587458152517	0.651000562504258	0.208914452472726	0.0423063463958118	0.632144276041418
19_4184642_5224734	ENSG00000176840.7	MIR7-3HG	Lung	COVID19_HGI_B2_ALL_leave_23andme_20210107	19_4719443_G_A	0.675852	5.759e-17	2953	5.01154755090665e-10	1.42604208235568e-10	0.750657456805754	0.213564734202245	0.0357778083482424	0.974430191318235
19_4184642_5224734	ENSG00000176840.7	MIR7-3HG	Adipose_Visceral_Omentum	COVID19_HGI_C2_ALL_eur_leave_23andme_20210107	19_4719443_G_A	0.0431366	5.175e-08	3493	0.192232783375531	0.0621983223120335	0.470296932525997	0.15204478328238	0.123227178504059	0.795630792603809
19_4184642_5224734	ENSG00000176840.7	MIR7-3HG	Lung	COVID19_HGI_C2_ALL_leave_23andme_20210107	19_4719443_G_A	0.675852	2.759e-08	3213	0.135805175215629	0.0420060448684059	0.605588571326822	0.187285938322705	0.0293142702664388	0.875644552393779
19_4184642_5224734	ENSG00000176840.7	MIR7-3HG	Brain_Cerebellum	COVID19_HGI_B1_ALL_leave_UKBB_23andme_20210107	19_4772202_A_C	8.00987e-20	0.2814	2677	5.76088841585645e-08	0.893834142460227	6.04715898290614e-09	0.0938127095384484	0.0123530843452825	0.766983638636714
19_4184642_5224734	ENSG00000176840.7	MIR7-3HG	Stomach	COVID19_HGI_B2_ALL_leave_UKBB_23andme_20210107	19_4719443_G_A	0.0305144	1.215e-17	2597	7.96117281448828e-11	2.08918940002285e-11	0.64685666352559	0.169566045819301	0.183577290554605	0.988152056606885
19_4184642_5224734	ENSG00000176840.7	MIR7-3HG	Brain_Cerebellar_Hemisphere	COVID19_HGI_B2_ALL_leave_23andme_20210107	19_4719443_G_A	0.472151	5.759e-17	2953	1.54563349377049e-13	6.67454881614943e-10	0.000231513578550731	0.999751015271916	1.74704819249913e-05	0.973488488631198
19_4184642_5224734	ENSG00000176840.7	MIR7-3HG	Brain_Cerebellar_Hemisphere	COVID19_HGI_A2_ALL_eur_leave_23andme_20210107	19_4719443_G_A	0.472151	6.115e-20	3641	9.78366672994091e-17	4.22501324645084e-13	0.000231507532090943	0.999750297035591	1.81954318949522e-05	0.676473353793382
19_4184642_5224734	ENSG00000176840.7	MIR7-3HG	Brain_Putamen_basal_ganglia	COVID19_HGI_B2_ALL_eur_leave_ukbb_23andme_20210107	19_4719443_G_A	0.393356	1.961e-15	3243	8.24650623634716e-09	2.60350076584836e-09	0.716067140155098	0.226011312434993	0.0579215365599038	0.628993915389394
19_4184642_5224734	ENSG00000176840.7	MIR7-3HG	Brain_Cerebellum	COVID19_HGI_B2_ALL_eur_leave_ukbb_23andme_20210107	19_4719443_G_A	0.033454	1.961e-15	3276	7.42189385877556e-16	1.15163858295444e-08	6.44463747153396e-08	0.999999906555819	1.74814234153428e-08	0.582481062293123
19_4184642_5224734	ENSG00000176840.7	MIR7-3HG	Esophagus_Mucosa	COVID19_HGI_A2_ALL_eur_leave_ukbb_23andme_20210107	19_4719443_G_A	0.998705	1.633e-20	3654	6.49179690044634e-14	2.1010252548788e-14	0.730386752356539	0.23635136876545	0.0332618788779271	0.739533668199565
19_4184642_5224734	ENSG00000176840.7	MIR7-3HG	Esophagus_Gastroesophageal_Junction	COVID19_HGI_C2_ALL_leave_UKBB_23andme_20210107	19_4723670_C_A	0.00144946	3.867e-08	3020	0.0400210349482107	0.014317353900396	0.351982626203971	0.125452050556544	0.468226934390879	0.543604886568243
19_4184642_5224734	ENSG00000176840.7	MIR7-3HG	Liver	COVID19_HGI_B1_ALL_eur_leave_ukbb_23andme_20210107	19_4282071_G_T	0.753709	0.0005233	3346	0.556330006311399	0.31919677330323	0.0734456784376241	0.0421308824363406	0.00889665951140654	0.0328995783591291
19_4184642_5224734	ENSG00000176840.7	MIR7-3HG	Esophagus_Muscularis	COVID19_HGI_B2_ALL_leave_23andme_20210107	19_4719443_G_A	0.0431479	5.759e-17	2953	4.27681358435721e-10	1.38342643188321e-10	0.640604918112586	0.207064972827689	0.152330108493702	0.948867953761217
19_4184642_5224734	ENSG00000176840.7	MIR7-3HG	Brain_Nucleus_accumbens_basal_ganglia	COVID19_HGI_B1_ALL_eur_leave_23andme_20210107	19_4282071_G_T	0.415214	0.0002124	3345	0.622736380038156	0.213889480996408	0.111620713359077	0.0383246179391103	0.0134288076672488	0.0587964013954444
19_4184642_5224734	ENSG00000176840.7	MIR7-3HG	Brain_Amygdala	COVID19_HGI_B2_ALL_eur_leave_23andme_20210107	19_4719443_G_A	0.788467	2.937e-14	3261	1.6605970302947e-07	8.03944544497818e-08	0.64243815874909	0.3109768866586	0.0465847081381526	0.82165720901609
19_4184642_5224734	ENSG00000176840.7	MIR7-3HG	Esophagus_Muscularis	COVID19_HGI_A2_ALL_leave_23andme_20210107	19_4719443_G_A	0.0431479	4.174e-21	2995	1.99271789152448e-14	6.53400682767198e-15	0.614453186490274	0.201291394138872	0.184255419370828	0.591263934404551
19_4184642_5224734	ENSG00000176840.7	MIR7-3HG	Ovary	COVID19_HGI_B2_ALL_eur_leave_23andme_20210107	19_4719443_G_A	0.770636	2.937e-14	3265	1.84895087899649e-07	6.09143004723705e-08	0.715306950874791	0.235611167809363	0.049081635506457	0.833130076820266
19_4184642_5224734	ENSG00000176840.7	MIR7-3HG	Brain_Spinal_cord_cervical_c-1	COVID19_HGI_B2_ALL_leave_UKBB_23andme_20210107	19_4719443_G_A	0.827109	1.215e-17	2591	8.97678510884877e-11	2.67516015725013e-11	0.729376613220693	0.217307268061436	0.053316118601351	0.980029976989865
19_4184642_5224734	ENSG00000176840.7	MIR7-3HG	Brain_Frontal_Cortex_BA9	COVID19_HGI_C2_ALL_eur_leave_23andme_20210107	19_4772202_A_C	6.99582e-20	0.3914	3491	2.93660625768593e-07	0.290052789834161	7.18437975955893e-07	0.709611103972389	0.000335094094848077	0.989411539899249
19_4184642_5224734	ENSG00000176840.7	MIR7-3HG	Nerve_Tibial	COVID19_HGI_C2_ALL_eur_leave_23andme_20210107	19_4719443_G_A	0.0942023	5.175e-08	3493	0.207234709731817	0.0632334199291482	0.506999100717359	0.154632473404932	0.0679002962167446	0.923745558463612
19_4184642_5224734	ENSG00000176840.7	MIR7-3HG	Pancreas	COVID19_HGI_B2_ALL_eur_leave_ukbb_23andme_20210107	19_4719443_G_A	0.972228	1.961e-15	3277	6.50688478094571e-09	4.64674847834299e-09	0.565010956504801	0.403458602063543	0.0315304302780227	0.606063515180638
19_4184642_5224734	ENSG00000176840.7	MIR7-3HG	Nerve_Tibial	COVID19_HGI_A2_ALL_eur_leave_ukbb_23andme_20210107	19_4719443_G_A	0.0942023	1.633e-20	3654	6.13129399567135e-14	1.96458470667962e-14	0.68982686579946	0.220944587767568	0.0892285464328917	0.788842106653331
19_4184642_5224734	ENSG00000176840.7	MIR7-3HG	Ovary	COVID19_HGI_B2_ALL_leave_UKBB_23andme_20210107	19_4719443_G_A	0.770636	1.215e-17	2596	9.26157513700166e-11	2.41088215478685e-11	0.752516209823978	0.19583597114606	0.0516478189132379	0.980260784857317
19_4184642_5224734	ENSG00000176840.7	MIR7-3HG	Liver	COVID19_HGI_A2_ALL_leave_23andme_20210107	19_4719443_G_A	0.0743802	4.174e-21	2994	1.89057746109037e-14	1.02126575617208e-14	0.582958255262595	0.314804353653405	0.102237391083972	0.727239426780506
19_4184642_5224734	ENSG00000176840.7	MIR7-3HG	Stomach	COVID19_HGI_A2_ALL_eur_leave_23andme_20210107	19_4719443_G_A	0.0305144	6.115e-20	3645	2.59923136281128e-13	9.72217736777476e-14	0.615047154351968	0.22989747514712	0.155055370500554	0.802402745896259
19_4184642_5224734	ENSG00000176840.7	MIR7-3HG	Brain_Cerebellar_Hemisphere	COVID19_HGI_C2_ALL_leave_23andme_20210107	19_4772202_A_C	1.71253e-15	0.131	3212	4.23875238116896e-05	0.183046008029228	0.000189016211005635	0.816245903526112	0.000476684709841694	0.868198176410336
19_4184642_5224734	ENSG00000176840.7	MIR7-3HG	Skin_Not_Sun_Exposed_Suprapubic	COVID19_HGI_A2_ALL_eur_leave_23andme_20210107	19_4719443_G_A	0.660441	6.115e-20	3648	2.99460579327414e-13	1.08556000490586e-13	0.70860324244745	0.256837761586346	0.0345589959657966	0.715531236968672
19_4184642_5224734	ENSG00000176840.7	MIR7-3HG	Brain_Cerebellar_Hemisphere	COVID19_HGI_A2_ALL_leave_23andme_20210107	19_4719443_G_A	0.472151	4.174e-21	2995	7.50807812407098e-18	3.24226597045144e-14	0.00023151107075292	0.999750456164445	1.80327647676296e-05	0.741105915796646
19_4184642_5224734	ENSG00000176840.7	MIR7-3HG	Skin_Not_Sun_Exposed_Suprapubic	COVID19_HGI_A2_ALL_leave_23andme_20210107	19_4719443_G_A	0.660441	4.174e-21	2995	2.4009248721937e-14	7.24883263967408e-15	0.740323527237749	0.223481058720458	0.036195414041761	0.774956771931178
19_4184642_5224734	ENSG00000176840.7	MIR7-3HG	Brain_Substantia_nigra	COVID19_HGI_B1_ALL_eur_leave_23andme_20210107	19_4282071_G_T	0.0451609	0.0002124	3315	0.606820193387122	0.231336455618088	0.10838978463474	0.041309006047166	0.0121445603128835	0.0808458055668737
19_4184642_5224734	ENSG00000176840.7	MIR7-3HG	Pituitary	COVID19_HGI_A2_ALL_eur_leave_ukbb_23andme_20210107	19_4719443_G_A	0.21213	1.633e-20	3643	1.34217661968709e-14	7.40672549353774e-14	0.151007192211255	0.833308935147631	0.0156838726410272	0.710946428290924
19_4184642_5224734	ENSG00000176840.7	MIR7-3HG	Uterus	COVID19_HGI_A2_ALL_eur_leave_ukbb_23andme_20210107	19_4719443_G_A	0.191711	1.633e-20	3626	6.09251292237245e-14	2.1412919772484e-14	0.685463639005082	0.240841311549425	0.0736950494454119	0.74945493403379
19_4184642_5224734	ENSG00000176840.7	MIR7-3HG	Ovary	COVID19_HGI_B1_ALL_leave_23andme_20210107	19_4717672_A_G	0.801854	0.0008808	3072	0.705673385131695	0.217944411447571	0.054395679049225	0.0167946967688219	0.00519182760268764	0.0173425338301603
19_4184642_5224734	ENSG00000176840.7	MIR7-3HG	Stomach	COVID19_HGI_A2_ALL_leave_UKBB_23andme_20210107	19_4719443_G_A	0.0305144	1.464e-21	2997	5.60362265875636e-15	1.73039824715819e-15	0.636692167385999	0.19644362824242	0.166864204371576	0.865714910659232
19_4184642_5224734	ENSG00000176840.7	MIR7-3HG	Lung	COVID19_HGI_A2_ALL_leave_23andme_20210107	19_4719443_G_A	0.675852	4.174e-21	2995	2.43006411894585e-14	6.94590315616609e-15	0.749308593862051	0.2141398929053	0.0365515132326174	0.748151601738781
19_4184642_5224734	ENSG00000176840.7	MIR7-3HG	Prostate	COVID19_HGI_C2_ALL_eur_leave_ukbb_23andme_20210107	19_4719443_G_A	0.627072	3.012e-08	3482	0.0853977738917263	0.0278285013187977	0.636905476741414	0.207505493491906	0.0423627545561555	0.566276786920676
19_4184642_5224734	ENSG00000176840.7	MIR7-3HG	Brain_Nucleus_accumbens_basal_ganglia	COVID19_HGI_B2_ALL_leave_UKBB_23andme_20210107	19_4719443_G_A	0.100365	1.215e-17	2600	8.72188948816531e-11	2.3474935809387e-11	0.708665979927754	0.190636509280042	0.100697510681512	0.980211699797657
19_4184642_5224734	ENSG00000176840.7	MIR7-3HG	Testis	COVID19_HGI_B2_ALL_leave_23andme_20210107	19_4719443_G_A	0.833562	5.759e-17	2953	5.25165761192249e-14	6.67565777928488e-10	7.86622476777084e-05	0.999917135204881	4.20187982363435e-06	0.976612638968642
19_4184642_5224734	ENSG00000176840.7	MIR7-3HG	Colon_Sigmoid	COVID19_HGI_C2_ALL_eur_leave_23andme_20210107	19_4719443_G_A	0.486651	5.175e-08	3493	0.205586705084081	0.0748477488466597	0.502967262250428	0.183081277832599	0.0335170059862323	0.904496610300747
19_4184642_5224734	ENSG00000176840.7	MIR7-3HG	Brain_Hippocampus	COVID19_HGI_B2_ALL_leave_UKBB_23andme_20210107	19_4719443_G_A	0.260365	1.215e-17	2598	8.85159324758785e-11	2.6096886094441e-11	0.719204595659609	0.211972104096099	0.0688233001296789	0.98264851250233
19_4184642_5224734	ENSG00000176840.7	MIR7-3HG	Esophagus_Mucosa	COVID19_HGI_C2_ALL_eur_leave_ukbb_23andme_20210107	19_4719443_G_A	0.998705	3.012e-08	3499	0.087394966345746	0.0273040023923071	0.65180940531162	0.203608911441547	0.0298827145087804	0.556786689321851
19_4184642_5224734	ENSG00000176840.7	MIR7-3HG	Esophagus_Muscularis	COVID19_HGI_C2_ALL_leave_23andme_20210107	19_4719443_G_A	0.0431479	2.759e-08	3213	0.116800181290056	0.0414793637854426	0.520840644002342	0.184830603311246	0.136049207610913	0.788345727462161
19_4184642_5224734	ENSG00000176840.7	MIR7-3HG	Brain_Spinal_cord_cervical_c-1	COVID19_HGI_B1_ALL_leave_UKBB_23andme_20210107	19_4957957_A_G	0.747004	9.372e-05	2660	0.690368493038613	0.208465218443983	0.0720973080827968	0.0217633592197467	0.00730562121486086	0.159010132777196
19_4184642_5224734	ENSG00000176840.7	MIR7-3HG	Testis	COVID19_HGI_C2_ALL_eur_leave_ukbb_23andme_20210107	19_4753233_G_C	2.38338e-12	0.4559	3499	9.29391516697257e-06	0.118201536440964	6.93159065252721e-05	0.881570911680645	0.000148942056699466	0.269770090202943
19_4184642_5224734	ENSG00000176840.7	MIR7-3HG	Adipose_Visceral_Omentum	COVID19_HGI_A2_ALL_leave_23andme_20210107	19_4719443_G_A	0.0431366	4.174e-21	2995	2.03488315498854e-14	5.62771496309648e-15	0.62745481637722	0.173330988270396	0.199214195352358	0.559126544510964
19_4184642_5224734	ENSG00000176840.7	MIR7-3HG	Adipose_Visceral_Omentum	COVID19_HGI_B2_ALL_leave_UKBB_23andme_20210107	19_4719443_G_A	0.0431366	1.215e-17	2600	8.422801075376e-11	1.87716553251539e-11	0.684364619147847	0.152359104727736	0.163276276021419	0.950065119890706
19_4184642_5224734	ENSG00000176840.7	MIR7-3HG	Brain_Hypothalamus	COVID19_HGI_A2_ALL_leave_UKBB_23andme_20210107	19_4719443_G_A	0.43225	1.464e-21	2997	5.84521341436682e-15	2.48434264724279e-15	0.664142078127166	0.282221170266455	0.0536367516063713	0.798972543723774
19_4184642_5224734	ENSG00000176840.7	MIR7-3HG	Brain_Anterior_cingulate_cortex_BA24	COVID19_HGI_A2_ALL_eur_leave_23andme_20210107	19_4719443_G_A	0.0152318	6.115e-20	3632	1.17911941768915e-15	4.20898126173942e-13	0.00279010961804679	0.995955467549648	0.00125442283188138	0.520079640904315
19_4184642_5224734	ENSG00000176840.7	MIR7-3HG	Adipose_Visceral_Omentum	COVID19_HGI_B1_ALL_leave_23andme_20210107	19_4723670_C_A	0.0103847	0.001753	3079	0.718534953972221	0.199576056805389	0.0595307810720173	0.0165290916681195	0.00582911648225317	0.0725336298208216
19_4184642_5224734	ENSG00000176840.7	MIR7-3HG	Thyroid	COVID19_HGI_B2_ALL_eur_leave_ukbb_23andme_20210107	19_4719443_G_A	0.536551	1.961e-15	3277	7.9439667888852e-09	3.14244262874729e-09	0.689796795998906	0.272829685800475	0.0373735071142095	0.588531819951842
19_4184642_5224734	ENSG00000176840.7	MIR7-3HG	Brain_Amygdala	COVID19_HGI_A2_ALL_leave_23andme_20210107	19_4719443_G_A	0.788467	4.174e-21	2985	2.11972366885224e-14	9.68990959150918e-15	0.653615330270703	0.298740048841859	0.0476446208874055	0.753370238798739
19_4184642_5224734	ENSG00000176840.7	MIR7-3HG	Brain_Putamen_basal_ganglia	COVID19_HGI_A2_ALL_eur_leave_ukbb_23andme_20210107	19_4719443_G_A	0.393356	1.633e-20	3611	6.20437830470473e-14	2.18132678501707e-14	0.698049521551282	0.245362702255415	0.0565877761932188	0.747072895711852
19_4184642_5224734	ENSG00000176840.7	MIR7-3HG	Thyroid	COVID19_HGI_C2_ALL_leave_UKBB_23andme_20210107	19_4719443_G_A	0.536551	2.276e-08	3020	0.0718927685011818	0.0266923758996156	0.632292630484596	0.234723462470286	0.0343987626443211	0.576534761738433
19_4184642_5224734	ENSG00000176840.7	MIR7-3HG	Brain_Substantia_nigra	COVID19_HGI_A2_ALL_eur_leave_23andme_20210107	19_4719443_G_A	0.0798499	6.115e-20	3604	2.67438076904412e-13	1.11175464910781e-13	0.63282949920824	0.262966464875898	0.104204035915481	0.636682934691042
19_4184642_5224734	ENSG00000176840.7	MIR7-3HG	Brain_Hippocampus	COVID19_HGI_B1_ALL_leave_UKBB_23andme_20210107	19_4783024_C_T	0.0138737	0.0001682	2674	0.689294106965875	0.207783810759493	0.0723153096580894	0.0217902246234913	0.00881654799305131	0.260115262979156
19_4184642_5224734	ENSG00000176840.7	MIR7-3HG	Brain_Caudate_basal_ganglia	COVID19_HGI_B1_ALL_leave_UKBB_23andme_20210107	19_4783024_C_T	0.0166401	0.0001682	2677	0.607984826747724	0.288537151009241	0.0638196861515075	0.0302781362155636	0.00938019987596377	0.216763224497407
19_4184642_5224734	ENSG00000176840.7	MIR7-3HG	Spleen	COVID19_HGI_B2_ALL_leave_UKBB_23andme_20210107	19_4719443_G_A	0.290605	1.215e-17	2600	9.20145761213578e-11	2.30410794293009e-11	0.747631575052158	0.18714684014247	0.0652215846903165	0.983880642391646
19_4184642_5224734	ENSG00000176840.7	MIR7-3HG	Spleen	COVID19_HGI_B2_ALL_leave_23andme_20210107	19_4719443_G_A	0.290605	5.759e-17	2951	4.86041613064953e-10	1.39246910396715e-10	0.728020152376072	0.208508293085026	0.0634715539136141	0.981200646227328
19_4184642_5224734	ENSG00000176840.7	MIR7-3HG	Ovary	COVID19_HGI_A2_ALL_leave_UKBB_23andme_20210107	19_4719443_G_A	0.770636	1.464e-21	2995	6.41772565769474e-15	1.94353389629581e-15	0.729191793865943	0.220777259571848	0.0500309465622033	0.793331507611492
19_4184642_5224734	ENSG00000176840.7	MIR7-3HG	Brain_Amygdala	COVID19_HGI_B1_ALL_leave_23andme_20210107	19_4772202_A_C	1.12613e-06	0.1409	3064	0.62663158774302	0.290733468475115	0.0516006927041905	0.0239336784417795	0.00710057263589554	0.0408440591782073
19_4184642_5224734	ENSG00000176840.7	MIR7-3HG	Esophagus_Mucosa	COVID19_HGI_A2_ALL_eur_leave_23andme_20210107	19_4719443_G_A	0.998705	6.115e-20	3648	3.08754132395031e-13	9.97952321656341e-14	0.730594256598167	0.236108719572111	0.0332970238293137	0.70269169434012
19_4184642_5224734	ENSG00000176840.7	MIR7-3HG	Pituitary	COVID19_HGI_C2_ALL_leave_23andme_20210107	19_4719443_G_A	0.21213	2.759e-08	3210	0.0279461891522641	0.15280465985326	0.124618472774566	0.681377803343875	0.0132528748760356	0.832580904450789
19_4184642_5224734	ENSG00000176840.7	MIR7-3HG	Brain_Hippocampus	COVID19_HGI_C2_ALL_leave_23andme_20210107	19_4719443_G_A	0.260365	2.759e-08	3208	0.127520230150238	0.0458259383784107	0.568539768364287	0.204257791849534	0.0538562712575305	0.903107460798839
19_4184642_5224734	ENSG00000176840.7	MIR7-3HG	Vagina	COVID19_HGI_A2_ALL_leave_UKBB_23andme_20210107	19_4719443_G_A	0.185048	1.464e-21	2995	6.07845726807789e-15	2.01361914191445e-15	0.6906436011226	0.228709836635635	0.0806465622417602	0.744087193331468
19_4184642_5224734	ENSG00000176840.7	MIR7-3HG	Brain_Nucleus_accumbens_basal_ganglia	COVID19_HGI_B1_ALL_eur_leave_ukbb_23andme_20210107	19_4282071_G_T	0.415214	0.0005233	3345	0.651382544720011	0.223728497139907	0.0859690050451287	0.0295181261291712	0.00940182696578149	0.0389379651595333
19_4184642_5224734	ENSG00000176840.7	MIR7-3HG	Colon_Transverse	COVID19_HGI_A2_ALL_eur_leave_ukbb_23andme_20210107	19_4719443_G_A	0.260439	1.633e-20	3654	5.77782569711305e-14	2.61928072550575e-14	0.650058437026336	0.294637825445345	0.055303737528236	0.724016932824182
19_4184642_5224734	ENSG00000176840.7	MIR7-3HG	Brain_Frontal_Cortex_BA9	COVID19_HGI_C2_ALL_leave_UKBB_23andme_20210107	19_4772202_A_C	6.99582e-20	0.2155	3019	1.03343681548378e-07	0.10207402115536	9.0890123206185e-07	0.897734457604777	0.000190508994948342	0.996192687291316
19_4184642_5224734	ENSG00000176840.7	MIR7-3HG	Spleen	COVID19_HGI_B1_ALL_leave_23andme_20210107	19_5191473_T_C	0.996961	0.001557	3076	0.706547770791043	0.212074892500359	0.0584334446614081	0.0175337669940248	0.00541012505316561	0.0320090081349773
19_4184642_5224734	ENSG00000176840.7	MIR7-3HG	Small_Intestine_Terminal_Ileum	COVID19_HGI_C2_ALL_eur_leave_ukbb_23andme_20210107	19_4719443_G_A	0.104381	3.012e-08	3494	0.0814633588247212	0.0281387599065607	0.607564614047874	0.209789587189386	0.0730436800314576	0.652408911939473
19_4184642_5224734	ENSG00000176840.7	MIR7-3HG	Brain_Putamen_basal_ganglia	COVID19_HGI_B1_ALL_leave_UKBB_23andme_20210107	19_4957957_A_G	0.574052	9.372e-05	2675	0.712659459112599	0.185846521513557	0.0747661474712945	0.0194901930460675	0.00723767885648189	0.162483870665
19_4184642_5224734	ENSG00000176840.7	MIR7-3HG	Brain_Anterior_cingulate_cortex_BA24	COVID19_HGI_B1_ALL_eur_leave_23andme_20210107	19_4772202_A_C	1.76533e-13	0.1972	3336	0.00233383324869924	0.829753874206953	0.000417737396221663	0.14850028108944	0.0189942740586867	0.4007240530144
19_4184642_5224734	ENSG00000176840.7	MIR7-3HG	Brain_Hypothalamus	COVID19_HGI_A2_ALL_eur_leave_23andme_20210107	19_4719443_G_A	0.43225	6.115e-20	3629	2.69624957549763e-13	1.31295979004733e-13	0.638004239468283	0.310629781609938	0.0513659789213757	0.714567985899991
19_4184642_5224734	ENSG00000176840.7	MIR7-3HG	Esophagus_Gastroesophageal_Junction	COVID19_HGI_C2_ALL_eur_leave_ukbb_23andme_20210107	19_4723670_C_A	0.00144946	4.107e-08	3498	0.0452007962049876	0.0182744218417565	0.337116496125093	0.135830682171463	0.4635776036567	0.596923465460568
19_4184642_5224734	ENSG00000176840.7	MIR7-3HG	Brain_Nucleus_accumbens_basal_ganglia	COVID19_HGI_C2_ALL_eur_leave_ukbb_23andme_20210107	19_4719443_G_A	0.100365	3.012e-08	3497	0.079414598762808	0.0288699808584816	0.592289394528592	0.215233693158285	0.0841923326918336	0.563364465383591
19_4184642_5224734	ENSG00000176840.7	MIR7-3HG	Brain_Spinal_cord_cervical_c-1	COVID19_HGI_B2_ALL_eur_leave_ukbb_23andme_20210107	19_4719443_G_A	0.827109	1.961e-15	3254	8.0006485956604e-09	2.92937177829997e-09	0.694718635393679	0.254314556203392	0.0509667974729088	0.622293178317678
19_4184642_5224734	ENSG00000176840.7	MIR7-3HG	Adipose_Visceral_Omentum	COVID19_HGI_B2_ALL_eur_leave_ukbb_23andme_20210107	19_4723670_C_A	0.0103847	3.316e-15	3277	6.88215836250581e-09	2.08627312200935e-09	0.597597008418485	0.180935447314119	0.221467535298966	0.610224371322189
19_4184642_5224734	ENSG00000176840.7	MIR7-3HG	Vagina	COVID19_HGI_B1_ALL_eur_leave_ukbb_23andme_20210107	19_4282071_G_T	0.428586	0.0005233	3337	0.642257002942741	0.233078567997424	0.0845808510603244	0.0306854538662955	0.00939812413321612	0.038361543635789
19_4184642_5224734	ENSG00000176840.7	MIR7-3HG	Uterus	COVID19_HGI_A2_ALL_eur_leave_23andme_20210107	19_4719443_G_A	0.191711	6.115e-20	3620	2.8981094606904e-13	1.01704191529963e-13	0.685769648020198	0.240585476436826	0.0736448755425863	0.713472576428842
19_4184642_5224734	ENSG00000176840.7	MIR7-3HG	Brain_Anterior_cingulate_cortex_BA24	COVID19_HGI_B2_ALL_leave_UKBB_23andme_20210107	19_4719443_G_A	0.0152318	1.215e-17	2597	3.43643754747183e-13	1.22614832208565e-10	0.00279215459602427	0.996262081171338	0.000945764109679541	0.957002430926481
19_4184642_5224734	ENSG00000176840.7	MIR7-3HG	Spleen	COVID19_HGI_A2_ALL_eur_leave_ukbb_23andme_20210107	19_4719443_G_A	0.290605	1.633e-20	3651	6.17706320353669e-14	2.19677989946725e-14	0.694976321890485	0.247099983587465	0.057923694521965	0.781184947931333
19_4184642_5224734	ENSG00000176840.7	MIR7-3HG	Small_Intestine_Terminal_Ileum	COVID19_HGI_B2_ALL_leave_23andme_20210107	19_4719443_G_A	0.104381	5.759e-17	2953	4.66889355716954e-10	1.36285929585953e-10	0.699332836438439	0.20404001580037	0.0966271471580135	0.984028764001405
19_4184642_5224734	ENSG00000176840.7	MIR7-3HG	Brain_Putamen_basal_ganglia	COVID19_HGI_B2_ALL_leave_UKBB_23andme_20210107	19_4719443_G_A	0.393356	1.215e-17	2600	9.2315557817271e-11	2.32505539851112e-11	0.750077094325981	0.188853002513023	0.0610699030454289	0.980582326401477
19_4184642_5224734	ENSG00000176840.7	MIR7-3HG	Vagina	COVID19_HGI_B1_ALL_eur_leave_23andme_20210107	19_4282071_G_T	0.428586	0.0002124	3337	0.615464889912386	0.223355564106259	0.109926960226405	0.0398817223321128	0.0113708634228377	0.0685445319570029
19_4184642_5224734	ENSG00000176840.7	MIR7-3HG	Stomach	COVID19_HGI_B2_ALL_leave_23andme_20210107	19_4719443_G_A	0.0305144	5.759e-17	2950	4.22187197898514e-10	1.25897607375395e-10	0.632375458979946	0.188397209009533	0.179227331462436	0.986172470229213
19_4184642_5224734	ENSG00000176840.7	MIR7-3HG	Adipose_Visceral_Omentum	COVID19_HGI_A2_ALL_eur_leave_ukbb_23andme_20210107	19_4719443_G_A	0.0431366	1.633e-20	3654	5.32639631213981e-14	1.82469310174619e-14	0.599268486652774	0.205099093997638	0.195632419349519	0.526700233703602
19_4184642_5224734	ENSG00000176840.7	MIR7-3HG	Brain_Nucleus_accumbens_basal_ganglia	COVID19_HGI_C2_ALL_leave_23andme_20210107	19_4719443_G_A	0.100365	2.759e-08	3213	0.126431627672803	0.0420976745188768	0.563789624742418	0.187643814410396	0.0800372586555055	0.892433653135383
19_4184642_5224734	ENSG00000176840.7	MIR7-3HG	Brain_Cortex	COVID19_HGI_C2_ALL_eur_leave_ukbb_23andme_20210107	19_4772202_A_C	3.8487e-21	0.8317	3497	3.38905594732854e-09	0.118215705505612	2.5276242641498e-08	0.881675763136752	0.000108502692336392	0.996182265983554
19_4184642_5224734	ENSG00000176840.7	MIR7-3HG	Adrenal_Gland	COVID19_HGI_B2_ALL_eur_leave_23andme_20210107	19_4719443_G_A	0.870932	2.937e-14	3265	1.83755341426778e-07	6.38546587743964e-08	0.710897593204296	0.246993557873115	0.0421086013125892	0.830597168588341
19_4184642_5224734	ENSG00000176840.7	MIR7-3HG	Brain_Cerebellum	COVID19_HGI_B2_ALL_leave_UKBB_23andme_20210107	19_4719443_G_A	0.033454	1.215e-17	2600	7.93172221019761e-18	1.23074749310133e-10	6.44463759857476e-08	0.999999919067388	1.63631590809218e-08	0.976481618932301
19_4184642_5224734	ENSG00000176840.7	MIR7-3HG	Spleen	COVID19_HGI_A2_ALL_leave_UKBB_23andme_20210107	19_4719443_G_A	0.290605	1.464e-21	2999	6.40191211529173e-15	1.86099140503761e-15	0.727395035019077	0.211387469061979	0.0612174959189396	0.825115591119232
19_4184642_5224734	ENSG00000176840.7	MIR7-3HG	Esophagus_Gastroesophageal_Junction	COVID19_HGI_A2_ALL_leave_23andme_20210107	19_4719443_G_A	0.00414137	4.174e-21	2995	1.27280598039997e-14	4.52443798390462e-15	0.392468845573684	0.13904224404947	0.46848891037683	0.631250448661471
19_4184642_5224734	ENSG00000176840.7	MIR7-3HG	Adrenal_Gland	COVID19_HGI_B2_ALL_leave_23andme_20210107	19_4719443_G_A	0.870932	5.759e-17	2943	4.86047690931178e-10	1.52880438858013e-10	0.728029256142017	0.228949800661494	0.0430209425575606	0.976582456693146
19_4184642_5224734	ENSG00000176840.7	MIR7-3HG	Esophagus_Gastroesophageal_Junction	COVID19_HGI_B1_ALL_leave_23andme_20210107	19_4717672_A_G	0.000878152	0.0008808	3079	0.670384367820605	0.242932414629601	0.0555414942783341	0.0201159789485767	0.0110257443228835	0.285302301766756
19_4184642_5224734	ENSG00000176840.7	MIR7-3HG	Brain_Putamen_basal_ganglia	COVID19_HGI_C2_ALL_leave_23andme_20210107	19_4719443_G_A	0.393356	2.759e-08	3183	0.133148169219194	0.0411921014532967	0.59372451244458	0.183632483080568	0.0483027338023614	0.892656270011865
19_4184642_5224734	ENSG00000176840.7	MIR7-3HG	Brain_Anterior_cingulate_cortex_BA24	COVID19_HGI_B2_ALL_eur_leave_23andme_20210107	19_4719443_G_A	0.0152318	2.937e-14	3269	7.21454726787594e-10	2.57474807282456e-07	0.00279110487296835	0.996096303886705	0.00111233304406592	0.691129393358754
19_4184642_5224734	ENSG00000176840.7	MIR7-3HG	Brain_Nucleus_accumbens_basal_ganglia	COVID19_HGI_A2_ALL_eur_leave_23andme_20210107	19_4719443_G_A	0.100365	6.115e-20	3645	2.78093774637612e-13	1.05028135937584e-13	0.658043709309764	0.248430930983554	0.0935253597062975	0.706900866509433
19_4184642_5224734	ENSG00000176840.7	MIR7-3HG	Nerve_Tibial	COVID19_HGI_A2_ALL_eur_leave_23andme_20210107	19_4719443_G_A	0.0942023	6.115e-20	3648	2.9183800733428e-13	9.33843777859807e-14	0.690566213192195	0.220883682841373	0.0885501039660467	0.756679888940566
19_4184642_5224734	ENSG00000176840.7	MIR7-3HG	Colon_Transverse	COVID19_HGI_B2_ALL_eur_leave_ukbb_23andme_20210107	19_4719443_G_A	0.260439	1.961e-15	3277	7.70095681139414e-09	3.15294689312985e-09	0.668695561776271	0.273721591049283	0.0575828363205403	0.600924063029809
19_4184642_5224734	ENSG00000176840.7	MIR7-3HG	Colon_Transverse	COVID19_HGI_C2_ALL_eur_leave_ukbb_23andme_20210107	19_4719443_G_A	0.260439	3.012e-08	3499	0.0780374653865555	0.0342307773388686	0.58201926303634	0.255249625380313	0.0504628688579221	0.53845901799256
19_4184642_5224734	ENSG00000176840.7	MIR7-3HG	Small_Intestine_Terminal_Ileum	COVID19_HGI_B2_ALL_leave_UKBB_23andme_20210107	19_4719443_G_A	0.104381	1.215e-17	2600	8.83842635148859e-11	2.2478064749816e-11	0.718134766542943	0.182538159957632	0.099327073388563	0.986311089227888
19_4184642_5224734	ENSG00000176840.7	MIR7-3HG	Brain_Cerebellum	COVID19_HGI_A2_ALL_eur_leave_23andme_20210107	19_4719443_G_A	0.033454	6.115e-20	3642	2.72354787302307e-20	4.22606808646265e-13	6.44463741477952e-08	0.999999918368392	1.71848099767848e-08	0.670691196959545
19_4184642_5224734	ENSG00000176840.7	MIR7-3HG	Brain_Cerebellum	COVID19_HGI_B2_ALL_eur_leave_23andme_20210107	19_4719443_G_A	0.033454	2.937e-14	3274	1.66583242534892e-14	2.58483472033958e-07	6.44463585492506e-08	0.999999655662228	2.14079256167761e-08	0.634188202519631
19_4184642_5224734	ENSG00000176840.7	MIR7-3HG	Brain_Spinal_cord_cervical_c-1	COVID19_HGI_B1_ALL_eur_leave_23andme_20210107	19_4282071_G_T	0.721214	0.0002124	3315	0.610879395540912	0.226290098368057	0.108457389723152	0.0401620226577376	0.0142110937101419	0.0537248477599829
19_4184642_5224734	ENSG00000176840.7	MIR7-3HG	Pancreas	COVID19_HGI_B1_ALL_eur_leave_23andme_20210107	19_4772202_A_C	4.59026e-06	0.1972	3347	0.487475201496692	0.350099937263406	0.0874042964578977	0.0627606536904832	0.0122599110915204	0.0596309123169646
19_4184642_5224734	ENSG00000176840.7	MIR7-3HG	Adrenal_Gland	COVID19_HGI_A2_ALL_leave_UKBB_23andme_20210107	19_4719443_G_A	0.870932	1.464e-21	2991	6.38792598739673e-15	2.03497710408776e-15	0.725805909800431	0.231174187586884	0.0430199026126754	0.790346531442182
19_4184642_5224734	ENSG00000176840.7	MIR7-3HG	Vagina	COVID19_HGI_C2_ALL_leave_UKBB_23andme_20210107	19_4719443_G_A	0.185048	2.276e-08	3015	0.0706723609228506	0.0236306096809134	0.621557464076774	0.20775283584157	0.0763867294778919	0.547786535004011
19_4184642_5224734	ENSG00000176840.7	MIR7-3HG	Prostate	COVID19_HGI_A2_ALL_leave_23andme_20210107	19_4719443_G_A	0.627072	4.174e-21	2981	2.41829045169006e-14	6.63842978130128e-15	0.745678191689839	0.20464584816605	0.0496759601440791	0.770133440419242
19_4184642_5224734	ENSG00000176840.7	MIR7-3HG	Brain_Frontal_Cortex_BA9	COVID19_HGI_C2_ALL_leave_23andme_20210107	19_4772202_A_C	6.99582e-20	0.131	3212	1.85371894570125e-07	0.183094456013589	8.26618271198131e-07	0.816462177542118	0.000442354454127347	0.992796755565483
19_4184642_5224734	ENSG00000176840.7	MIR7-3HG	Thyroid	COVID19_HGI_B1_ALL_eur_leave_ukbb_23andme_20210107	19_4282071_G_T	0.946105	0.0005233	3347	0.625621528186832	0.250412541456648	0.0826080396048933	0.0330565601074922	0.00830133064413519	0.0336573433650464
19_4184642_5224734	ENSG00000176840.7	MIR7-3HG	Brain_Frontal_Cortex_BA9	COVID19_HGI_B2_ALL_leave_UKBB_23andme_20210107	19_4719443_G_A	0.497571	1.215e-17	2599	1.2460551405193e-16	1.23074625208319e-10	1.01243760127701e-06	0.999998910662018	7.67773066184714e-08	0.980916874811768
19_4184642_5224734	ENSG00000176840.7	MIR7-3HG	Esophagus_Gastroesophageal_Junction	COVID19_HGI_B1_ALL_leave_UKBB_23andme_20210107	19_4717672_A_G	0.000878152	0.001074	2677	0.674002354564867	0.216418702314333	0.0707494938053039	0.0227011716472331	0.0161282776682633	0.200989983232294
19_4184642_5224734	ENSG00000176840.7	MIR7-3HG	Stomach	COVID19_HGI_C2_ALL_leave_23andme_20210107	19_4719443_G_A	0.0305144	2.759e-08	3210	0.118033097977904	0.0388221106729866	0.52633749694331	0.172973138182342	0.143834156223458	0.933451671099295
19_4184642_5224734	ENSG00000176840.7	MIR7-3HG	Testis	COVID19_HGI_A2_ALL_leave_23andme_20210107	19_4719443_G_A	0.833562	4.174e-21	2995	2.54975442737033e-18	3.24280657802045e-14	7.86215017855243e-05	0.999917165955447	4.21254273552024e-06	0.765082428365189
19_4184642_5224734	ENSG00000176840.7	MIR7-3HG	Colon_Sigmoid	COVID19_HGI_C2_ALL_eur_leave_ukbb_23andme_20210107	19_4719443_G_A	0.486651	3.012e-08	3499	0.0831685564476396	0.0303165451920529	0.620287982082397	0.226066789953149	0.0401601263247617	0.581974720693458
19_4184642_5224734	ENSG00000176840.7	MIR7-3HG	Adrenal_Gland	COVID19_HGI_B2_ALL_eur_leave_ukbb_23andme_20210107	19_4719443_G_A	0.870932	1.961e-15	3267	8.18493383141984e-09	2.84545698873738e-09	0.710720636479325	0.247036725115381	0.0422426273749013	0.62082324446836
19_4184642_5224734	ENSG00000176840.7	MIR7-3HG	Skin_Not_Sun_Exposed_Suprapubic	COVID19_HGI_C2_ALL_leave_UKBB_23andme_20210107	19_4719443_G_A	0.660441	2.276e-08	3020	0.0756750059841899	0.0231136504756308	0.665557184585184	0.203250780229621	0.0324033787253743	0.62288874727891
19_4184642_5224734	ENSG00000176840.7	MIR7-3HG	Lung	COVID19_HGI_C2_ALL_leave_UKBB_23andme_20210107	19_4719443_G_A	0.675852	2.276e-08	3020	0.0763423215272025	0.022345547206688	0.67142618516551	0.19649436938581	0.0333915767147887	0.587356172042132
19_4184642_5224734	ENSG00000176840.7	MIR7-3HG	Esophagus_Mucosa	COVID19_HGI_B2_ALL_eur_leave_ukbb_23andme_20210107	19_4719443_G_A	0.998705	1.961e-15	3277	8.65226068074761e-09	2.46950508652024e-09	0.751299930417329	0.214399715011204	0.0343003434497019	0.619726576925562
19_4184642_5224734	ENSG00000176840.7	MIR7-3HG	Uterus	COVID19_HGI_B2_ALL_leave_UKBB_23andme_20210107	19_4719443_G_A	0.191711	1.215e-17	2595	9.05424045921222e-11	2.27367126387035e-11	0.735669971080873	0.184659367414082	0.079670661391766	0.98082163542394
19_4184642_5224734	ENSG00000176840.7	MIR7-3HG	Brain_Hypothalamus	COVID19_HGI_C2_ALL_leave_23andme_20210107	19_4719443_G_A	0.43225	2.759e-08	3205	0.121170508525694	0.0539735080780271	0.540322005402047	0.240634087502119	0.0438998904921124	0.892911279152706
19_4184642_5224734	ENSG00000176840.7	MIR7-3HG	Pancreas	COVID19_HGI_B1_ALL_leave_UKBB_23andme_20210107	19_4783024_C_T	0.0388726	0.0001682	2677	0.544392238366525	0.352161268001449	0.0571444224713924	0.0369567443020444	0.00934532685858927	0.127517841140117
19_4184642_5224734	ENSG00000176840.7	MIR7-3HG	Brain_Anterior_cingulate_cortex_BA24	COVID19_HGI_C2_ALL_leave_UKBB_23andme_20210107	19_4723670_C_A	0.0026755	3.867e-08	3017	0.000284890085785179	0.10166646909711	0.0025055884114839	0.894148101702151	0.00139495070346875	0.504942021491881
19_4184642_5224734	ENSG00000176840.7	MIR7-3HG	Brain_Cortex	COVID19_HGI_A2_ALL_eur_leave_ukbb_23andme_20210107	19_4719443_G_A	0.12916	1.633e-20	3648	2.54809474274457e-21	8.8881632486692e-14	2.86684052565172e-08	0.999999967518889	3.81261971810269e-09	0.70485522623774
19_4184642_5224734	ENSG00000176840.7	MIR7-3HG	Esophagus_Gastroesophageal_Junction	COVID19_HGI_A2_ALL_leave_UKBB_23andme_20210107	19_4719443_G_A	0.00414137	1.464e-21	3000	3.48516209709752e-15	1.24055460800158e-15	0.395989441905965	0.140490189441727	0.4635203686523	0.665005873475767
19_4184642_5224734	ENSG00000176840.7	MIR7-3HG	Brain_Hippocampus	COVID19_HGI_A2_ALL_leave_23andme_20210107	19_4719443_G_A	0.260365	4.174e-21	2993	2.26801210460075e-14	7.64001845307554e-15	0.699339967086016	0.235514295954379	0.0651457369595747	0.790574153553983
19_4184642_5224734	ENSG00000176840.7	MIR7-3HG	Skin_Not_Sun_Exposed_Suprapubic	COVID19_HGI_C2_ALL_eur_leave_ukbb_23andme_20210107	19_4719443_G_A	0.660441	3.012e-08	3499	0.0849870241447106	0.0296019994068398	0.633850483422773	0.220746908934551	0.0308135840911253	0.572170512994071
19_4184642_5224734	ENSG00000176840.7	MIR7-3HG	Pituitary	COVID19_HGI_B1_ALL_eur_leave_23andme_20210107	19_4772202_A_C	2.36182e-08	0.1972	3338	0.144203091716185	0.6883669310402	0.0258088039702933	0.123182298164671	0.0184388751086512	0.194371107527979
19_4184642_5224734	ENSG00000176840.7	MIR7-3HG	Adipose_Visceral_Omentum	COVID19_HGI_B1_ALL_eur_leave_ukbb_23andme_20210107	19_4282071_G_T	0.752372	0.0005233	3347	0.668535718067014	0.207594503892686	0.0882744959806965	0.0274029087904426	0.00819237326916085	0.0398146292688936
19_4184642_5224734	ENSG00000176840.7	MIR7-3HG	Brain_Substantia_nigra	COVID19_HGI_C2_ALL_leave_23andme_20210107	19_4719443_G_A	0.0798499	2.759e-08	3195	0.122219289444993	0.0455993744675316	0.544997217914796	0.203251664867809	0.0839324533048707	0.858440356944678
19_4184642_5224734	ENSG00000176840.7	MIR7-3HG	Spleen	COVID19_HGI_B1_ALL_eur_leave_ukbb_23andme_20210107	19_4282071_G_T	0.465842	0.0005233	3344	0.661782118016901	0.215641771847159	0.0861944313091971	0.0280781608709154	0.00830351795582823	0.0431748032093687
19_4184642_5224734	ENSG00000176840.7	MIR7-3HG	Pancreas	COVID19_HGI_C2_ALL_leave_23andme_20210107	19_4719443_G_A	0.972228	2.759e-08	3213	0.104277724573345	0.0742208011255897	0.464999939400811	0.330943190416465	0.0255583444837893	0.878290110259677
19_4184642_5224734	ENSG00000176840.7	MIR7-3HG	Ovary	COVID19_HGI_B2_ALL_eur_leave_ukbb_23andme_20210107	19_4719443_G_A	0.770636	1.961e-15	3267	8.23348830702089e-09	2.71871407300365e-09	0.714936757039065	0.236024488076072	0.0490387439326596	0.62507687075281
19_4184642_5224734	ENSG00000176840.7	MIR7-3HG	Brain_Frontal_Cortex_BA9	COVID19_HGI_A2_ALL_eur_leave_ukbb_23andme_20210107	19_4719443_G_A	0.497571	1.633e-20	3649	8.99870938746147e-20	8.88815386296574e-14	1.01243742305869e-06	0.999998911468789	7.60937022894999e-08	0.750775811776479
19_4184642_5224734	ENSG00000176840.7	MIR7-3HG	Brain_Amygdala	COVID19_HGI_C2_ALL_leave_23andme_20210107	19_4719443_G_A	0.788467	2.759e-08	3200	0.119203612675697	0.0570432494346943	0.53115111369327	0.254136595089828	0.0384654291065111	0.881404576474472
19_4184642_5224734	ENSG00000176840.7	MIR7-3HG	Brain_Nucleus_accumbens_basal_ganglia	COVID19_HGI_C2_ALL_leave_UKBB_23andme_20210107	19_4719443_G_A	0.100365	2.276e-08	3020	0.0708021826752752	0.0222695719522008	0.622700992897008	0.195771106964672	0.0884561455108437	0.614629687638819
1_154605882_155673527	ENSG00000177628.11	GBA	Artery_Coronary	COVID19_HGI_B1_ALL_leave_UKBB_23andme_20210107	1_155130391_G_A	5.16296e-05	0.6762	1330	0.768672035897652	0.199056639373983	0.0230823030075207	0.00597421829041612	0.00321480343042897	0.0265646570771915
1_154605882_155673527	ENSG00000177628.11	GBA	Vagina	COVID19_HGI_B2_ALL_leave_UKBB_23andme_20210107	1_155167786_A_G	0.469021	5.589e-07	1257	0.28905960825118	0.0376338313049986	0.553070468276753	0.0719581875743797	0.0482779045926883	0.287921540368687
1_154605882_155673527	ENSG00000177628.11	GBA	Adrenal_Gland	COVID19_HGI_C2_ALL_eur_leave_23andme_20210107	1_155105882_T_G	0.451966	1.015e-08	1638	0.0198418729932223	0.043297087906782	0.285265416341297	0.62245048732229	0.0291451354364088	0.739099938920971
1_154605882_155673527	ENSG00000177628.11	GBA	Brain_Cerebellar_Hemisphere	COVID19_HGI_A2_ALL_leave_UKBB_23andme_20210107	1_155173527_G_A	0.807116	5.098e-07	1346	0.230174594542446	0.0324289569497539	0.603668624880289	0.0850012498890202	0.0487265737384908	0.322030739146826
1_154605882_155673527	ENSG00000177628.11	GBA	Artery_Aorta	COVID19_HGI_C2_ALL_eur_leave_ukbb_23andme_20210107	1_155040654_C_T	0.552517	0.0001912	1640	0.725434557121141	0.251770301775273	0.0151839477541503	0.00526741773584968	0.00234377561358609	0.0389652570288427
1_154605882_155673527	ENSG00000177628.11	GBA	Brain_Cerebellar_Hemisphere	COVID19_HGI_C2_ALL_eur_leave_23andme_20210107	1_155105882_T_G	0.203832	1.015e-08	1636	0.0511727989473444	0.00871424260182679	0.735708186236937	0.125204930612462	0.0791998416014294	0.924874370782318
1_154605882_155673527	ENSG00000177628.11	GBA	Skin_Not_Sun_Exposed_Suprapubic	COVID19_HGI_B2_ALL_eur_leave_ukbb_23andme_20210107	1_155167786_A_G	0.00486885	1.02e-08	1558	0.010130368386294	0.00259416419429836	0.492500408709975	0.125749480406267	0.369025578303165	0.661317953410557
1_154605882_155673527	ENSG00000177628.11	GBA	Brain_Hypothalamus	COVID19_HGI_A2_ALL_leave_23andme_20210107	1_155173527_G_A	0.377927	3.926e-07	1345	0.239739113988603	0.0363461612316916	0.583019824818044	0.0883374102613137	0.0525574897003477	0.318354597198009
1_154605882_155673527	ENSG00000177628.11	GBA	Nerve_Tibial	COVID19_HGI_B2_ALL_eur_leave_ukbb_23andme_20210107	1_155167786_A_G	0.00487174	1.02e-08	1558	0.00127407556011188	0.0176235600974386	0.0619407616934688	0.856728773565391	0.06243282908359	0.501967457822253
1_154605882_155673527	ENSG00000177628.11	GBA	Brain_Substantia_nigra	COVID19_HGI_C2_ALL_leave_23andme_20210107	1_155105882_T_G	0.327162	1.453e-06	1488	0.735033178651795	0.106395166612877	0.127838847150042	0.0184922785010291	0.012240529084257	0.608486063092918
1_154605882_155673527	ENSG00000177628.11	GBA	Brain_Hypothalamus	COVID19_HGI_C2_ALL_eur_leave_ukbb_23andme_20210107	1_155040654_C_T	0.840072	0.0001912	1638	0.827653338372449	0.150219578841025	0.0173184236425209	0.00314163728823839	0.0016670218557665	0.0688145402715962
1_154605882_155673527	ENSG00000177628.11	GBA	Muscle_Skeletal	COVID19_HGI_A2_ALL_leave_23andme_20210107	1_155173527_G_A	0.932026	3.926e-07	1346	0.220845773012152	0.0622677360890574	0.537074045452582	0.151400272498701	0.0284121729475071	0.298305988887831
1_154605882_155673527	ENSG00000177628.11	GBA	Brain_Hippocampus	COVID19_HGI_C2_ALL_eur_leave_ukbb_23andme_20210107	1_155105882_T_G	0.229599	0.0001365	1632	0.853636013010325	0.124403752312104	0.0178190519162173	0.00259529502248032	0.00154588773887359	0.0929486823514933
1_154605882_155673527	ENSG00000177628.11	GBA	Esophagus_Gastroesophageal_Junction	COVID19_HGI_C2_ALL_eur_leave_ukbb_23andme_20210107	1_155105882_T_G	0.132141	0.0001365	1640	0.597364090230694	0.37958779874137	0.0125033265195742	0.00794248557649918	0.00260229893186313	0.0468576931283758
1_154605882_155673527	ENSG00000177628.11	GBA	Thyroid	COVID19_HGI_B2_ALL_leave_23andme_20210107	1_155173527_G_A	0.00124363	2.603e-07	1390	0.00383623722468453	0.284429994204615	0.00912432432764063	0.676478308927113	0.0261311353159467	0.249041342205115
1_154605882_155673527	ENSG00000177628.11	GBA	Brain_Anterior_cingulate_cortex_BA24	COVID19_HGI_B2_ALL_leave_23andme_20210107	1_155173527_G_A	0.426006	2.603e-07	1390	0.247725734763471	0.0318815584477304	0.589204946383593	0.07577349367356	0.0554142667316453	0.315127375356884
1_154605882_155673527	ENSG00000177628.11	GBA	Lung	COVID19_HGI_A2_ALL_eur_leave_ukbb_23andme_20210107	1_155099947_A_G	0.0029028	8.128e-05	1689	0.518499662096949	0.10961655946356	0.27130241047092	0.0573130599289346	0.0432683080396359	0.118592863742166
1_154605882_155673527	ENSG00000177628.11	GBA	Ovary	COVID19_HGI_B1_ALL_leave_UKBB_23andme_20210107	1_154753201_A_C	0.0154644	0.001776	1331	0.843755939599453	0.124110618543061	0.0253582607152212	0.00372697522246204	0.00304820591980334	0.101182864364584
1_154605882_155673527	ENSG00000177628.11	GBA	Brain_Spinal_cord_cervical_c-1	COVID19_HGI_B1_ALL_eur_leave_23andme_20210107	1_155207733_C_T	0.256272	0.001256	1553	0.832168468307689	0.128050519540173	0.0317914854790822	0.00488883692575624	0.00310068974729949	0.0541982673227551
1_154605882_155673527	ENSG00000177628.11	GBA	Brain_Spinal_cord_cervical_c-1	COVID19_HGI_B1_ALL_eur_leave_ukbb_23andme_20210107	1_155167786_A_G	0.802741	0.001873	1554	0.834821165308185	0.128524793534194	0.0291957035802371	0.00449185460047067	0.00296648297691276	0.0351161743682731
1_154605882_155673527	ENSG00000177628.11	GBA	Pituitary	COVID19_HGI_B2_ALL_leave_UKBB_23andme_20210107	1_155167786_A_G	0.0708173	5.589e-07	1257	0.279792259547924	0.0372069087241504	0.535338842201416	0.0711130667959583	0.0765489227305513	0.329444710993515
1_154605882_155673527	ENSG00000177628.11	GBA	Esophagus_Muscularis	COVID19_HGI_B1_ALL_eur_leave_23andme_20210107	1_155201993_A_G	9.44469e-10	0.7849	1565	0.000936235046233296	0.951881493730939	3.64724520617878e-05	0.0370719091960633	0.0100738895747034	0.0957167807681161
1_154605882_155673527	ENSG00000177628.11	GBA	Thyroid	COVID19_HGI_A2_ALL_leave_23andme_20210107	1_155153537_C_T	0.000290878	5.492e-07	1346	0.00376939202729492	0.279466248727284	0.00916677098856947	0.679604978056446	0.027992610200406	0.426216241499336
1_154605882_155673527	ENSG00000177628.11	GBA	Brain_Cortex	COVID19_HGI_B2_ALL_eur_leave_23andme_20210107	1_155167786_A_G	0.307996	6.516e-08	1558	0.0678090924780782	0.0103777825658022	0.741276639562687	0.113380871861206	0.0671556135322265	0.3468421079907
1_154605882_155673527	ENSG00000177628.11	GBA	Brain_Substantia_nigra	COVID19_HGI_B2_ALL_eur_leave_23andme_20210107	1_155167786_A_G	0.528627	6.516e-08	1535	0.0681293605101903	0.0101903005932727	0.744760532293922	0.111330343762537	0.0655894628400781	0.336128727102359
1_154605882_155673527	ENSG00000177628.11	GBA	Brain_Frontal_Cortex_BA9	COVID19_HGI_B2_ALL_eur_leave_ukbb_23andme_20210107	1_155167786_A_G	0.849329	1.02e-08	1556	0.0165541643092302	0.00230763148910068	0.804801047438145	0.11212412851757	0.0642130282459536	0.594670922842983
1_154605882_155673527	ENSG00000177628.11	GBA	Brain_Nucleus_accumbens_basal_ganglia	COVID19_HGI_C2_ALL_leave_UKBB_23andme_20210107	1_155040654_C_T	0.0146015	0.0001591	1425	0.854191383263261	0.130510424457833	0.011843799527357	0.00180794720500476	0.00164644554654453	0.277574081033595
1_154605882_155673527	ENSG00000177628.11	GBA	Spleen	COVID19_HGI_B2_ALL_leave_UKBB_23andme_20210107	1_155167786_A_G	0.493063	5.589e-07	1257	0.28471360106962	0.0412901761833508	0.544755061494111	0.0789520218895496	0.0502891393633691	0.261062908736905
1_154605882_155673527	ENSG00000177628.11	GBA	Vagina	COVID19_HGI_A2_ALL_eur_leave_23andme_20210107	1_155153537_C_T	0.558785	2.613e-06	1684	0.552869365133553	0.0953525752005721	0.279625427897058	0.0482026408151866	0.0239499909536298	0.230121524480774
1_154605882_155673527	ENSG00000177628.11	GBA	Skin_Not_Sun_Exposed_Suprapubic	COVID19_HGI_A2_ALL_eur_leave_ukbb_23andme_20210107	1_155173527_G_A	0.00469417	4.646e-06	1689	0.450538517649041	0.121896473173806	0.235742074264505	0.0636535636123055	0.128169371300343	0.306849715576461
1_154605882_155673527	ENSG00000177628.11	GBA	Heart_Left_Ventricle	COVID19_HGI_B1_ALL_leave_UKBB_23andme_20210107	1_155201064_C_T	1.06721e-07	0.6566	1331	0.0680643437277378	0.894311172829402	0.00204560737608291	0.0268689389383379	0.00870993712843936	0.160228266833057
1_154605882_155673527	ENSG00000177628.11	GBA	Skin_Sun_Exposed_Lower_leg	COVID19_HGI_B2_ALL_eur_leave_ukbb_23andme_20210107	1_155167786_A_G	0.371453	1.02e-08	1558	0.0168788894270321	0.00215396184924357	0.820588119246556	0.104661806429242	0.0557172230479267	0.622185085900154
1_154605882_155673527	ENSG00000177628.11	GBA	Small_Intestine_Terminal_Ileum	COVID19_HGI_C2_ALL_eur_leave_ukbb_23andme_20210107	1_155105882_T_G	0.0862155	0.0001365	1634	0.841312022812591	0.136618460729813	0.0175697186650824	0.00285145235250891	0.00164834544000549	0.116684906344947
1_154605882_155673527	ENSG00000177628.11	GBA	Artery_Aorta	COVID19_HGI_B2_ALL_leave_23andme_20210107	1_155173527_G_A	0.196877	2.603e-07	1390	0.213449339231738	0.0681548529518668	0.507680022011965	0.16205470907829	0.0486610767261402	0.366809431186817
1_154605882_155673527	ENSG00000177628.11	GBA	Brain_Hippocampus	COVID19_HGI_A2_ALL_eur_leave_23andme_20210107	1_155153537_C_T	0.876198	2.613e-06	1680	0.564061213685356	0.0847345419769195	0.285278796437233	0.0428321280024458	0.0230933198980457	0.229939796200346
1_154605882_155673527	ENSG00000177628.11	GBA	Heart_Left_Ventricle	COVID19_HGI_A2_ALL_eur_leave_ukbb_23andme_20210107	1_155153537_C_T	0.00136664	4.065e-06	1689	0.0446919250190389	0.597912479128186	0.0233848310280745	0.312833601144332	0.0211771636803684	0.348190019390975
1_154605882_155673527	ENSG00000177628.11	GBA	Cells_EBV-transformed_lymphocytes	COVID19_HGI_B2_ALL_eur_leave_23andme_20210107	1_155167786_A_G	0.200312	6.516e-08	1556	0.0649399597480136	0.0127523393470388	0.709910983350858	0.139333024654068	0.0730636929000224	0.351059609482558
1_154605882_155673527	ENSG00000177628.11	GBA	Liver	COVID19_HGI_C2_ALL_leave_UKBB_23andme_20210107	1_155040654_C_T	0.619862	0.0001591	1426	0.871320592956623	0.114014697857621	0.0120836401460381	0.00158017668040504	0.00100089235931301	0.134519040300995
1_154605882_155673527	ENSG00000177628.11	GBA	Brain_Cerebellar_Hemisphere	COVID19_HGI_B2_ALL_leave_UKBB_23andme_20210107	1_155167786_A_G	0.887155	5.589e-07	1256	0.289494472344576	0.0382752689206489	0.553901127585573	0.0731884324403109	0.0451406987088908	0.280122604456953
1_154605882_155673527	ENSG00000177628.11	GBA	Brain_Substantia_nigra	COVID19_HGI_A2_ALL_leave_23andme_20210107	1_155173527_G_A	0.471606	3.926e-07	1344	0.244238113525282	0.0318946883816153	0.593959717812603	0.0775119118093953	0.0523955684711053	0.316829844059824
1_154605882_155673527	ENSG00000177628.11	GBA	Brain_Putamen_basal_ganglia	COVID19_HGI_C2_ALL_leave_23andme_20210107	1_155105882_T_G	0.797449	1.453e-06	1504	0.725630451565039	0.113857732070048	0.129037166267692	0.0202358153955856	0.0112388347016352	0.523899750766118
1_154605882_155673527	ENSG00000177628.11	GBA	Esophagus_Muscularis	COVID19_HGI_B2_ALL_leave_23andme_20210107	1_155173527_G_A	0.00408514	2.603e-07	1390	0.000289687739267008	0.295288291421012	0.000689009759304065	0.702329026402546	0.00140398467787101	0.140591620384365
1_154605882_155673527	ENSG00000177628.11	GBA	Brain_Substantia_nigra	COVID19_HGI_B2_ALL_leave_UKBB_23andme_20210107	1_155167786_A_G	0.528627	5.589e-07	1254	0.291133594663818	0.0355233720693762	0.557035691502018	0.0679196740325951	0.0483876677321929	0.298441273483282
1_154605882_155673527	ENSG00000177628.11	GBA	Brain_Nucleus_accumbens_basal_ganglia	COVID19_HGI_A2_ALL_eur_leave_ukbb_23andme_20210107	1_155153537_C_T	0.00187356	4.065e-06	1686	0.507742397464214	0.0910487079600347	0.265660852508324	0.0475504850618286	0.0879975570055986	0.372504716283729
1_154605882_155673527	ENSG00000177628.11	GBA	Brain_Cerebellum	COVID19_HGI_B2_ALL_eur_leave_23andme_20210107	1_155167786_A_G	0.200214	6.516e-08	1558	0.0644181727919865	0.0129809573474712	0.704207723609481	0.141828895462462	0.0765642507885996	0.331699165842494
1_154605882_155673527	ENSG00000177628.11	GBA	Brain_Cerebellar_Hemisphere	COVID19_HGI_C2_ALL_leave_23andme_20210107	1_155105882_T_G	0.203832	1.453e-06	1501	0.717138979302004	0.111952538017552	0.127521435361903	0.0198838631038393	0.0235031842147027	0.339111338207455
1_154605882_155673527	ENSG00000177628.11	GBA	Adrenal_Gland	COVID19_HGI_B1_ALL_leave_UKBB_23andme_20210107	1_155253308_C_T	1.20925e-05	0.1071	1330	0.31943641923536	0.642892185409113	0.00959552528684556	0.019303014562394	0.00877285550628773	0.0449993111405265
1_154605882_155673527	ENSG00000177628.11	GBA	Brain_Caudate_basal_ganglia	COVID19_HGI_A2_ALL_eur_leave_23andme_20210107	1_155153537_C_T	0.475397	2.613e-06	1689	0.558899610477525	0.0890749002055792	0.282696904945761	0.0450306602909648	0.0242979240801703	0.228930026300172
1_154605882_155673527	ENSG00000177628.11	GBA	Stomach	COVID19_HGI_C2_ALL_leave_UKBB_23andme_20210107	1_155214473_A_G	2.89788e-06	0.04584	1426	0.337187321684943	0.645504753941092	0.00467617807955341	0.00894829958023737	0.00368344671417416	0.0912924223464674
1_154605882_155673527	ENSG00000177628.11	GBA	Stomach	COVID19_HGI_B2_ALL_leave_UKBB_23andme_20210107	1_155173527_G_A	0.000254739	7.745e-07	1257	0.0856266209331094	0.162098301572965	0.16383318175426	0.309871242737469	0.278570653002196	0.343490565843196
1_154605882_155673527	ENSG00000177628.11	GBA	Prostate	COVID19_HGI_A2_ALL_eur_leave_ukbb_23andme_20210107	1_155153537_C_T	0.670007	4.065e-06	1686	0.526419893638728	0.115351571104236	0.274992658718252	0.0602346668773477	0.0230012096614369	0.212628203733546
1_154605882_155673527	ENSG00000177628.11	GBA	Adipose_Visceral_Omentum	COVID19_HGI_C2_ALL_eur_leave_23andme_20210107	1_155105882_T_G	0.915302	1.015e-08	1639	0.0185810309283356	0.0451325256441616	0.267138533739314	0.648847718544418	0.0203001911437708	0.714716898252997
1_154605882_155673527	ENSG00000177628.11	GBA	Brain_Spinal_cord_cervical_c-1	COVID19_HGI_B1_ALL_leave_UKBB_23andme_20210107	1_154753467_T_C	0.524057	0.003463	1323	0.857252967261917	0.111939019925028	0.0250806069982017	0.00327253941617662	0.00245486639867666	0.0286415992774941
1_154605882_155673527	ENSG00000177628.11	GBA	Brain_Frontal_Cortex_BA9	COVID19_HGI_C2_ALL_eur_leave_23andme_20210107	1_155105882_T_G	0.131385	1.015e-08	1636	0.0514699015314382	0.00755620401992301	0.739979158667581	0.108542562213782	0.0924521735672758	0.918355660420877
1_154605882_155673527	ENSG00000177628.11	GBA	Colon_Transverse	COVID19_HGI_A2_ALL_leave_23andme_20210107	1_155153537_C_T	0.0137638	5.492e-07	1346	0.191077412318872	0.0653310874233994	0.464680475560022	0.158758285084827	0.12015273961288	0.333582457792719
1_154605882_155673527	ENSG00000177628.11	GBA	Skin_Not_Sun_Exposed_Suprapubic	COVID19_HGI_C2_ALL_leave_23andme_20210107	1_155105882_T_G	0.0543598	1.453e-06	1504	0.664976523834283	0.167243308574407	0.118251220142496	0.0297206781851425	0.0198082692636716	0.691601196031765
1_154605882_155673527	ENSG00000177628.11	GBA	Lung	COVID19_HGI_B2_ALL_leave_23andme_20210107	1_155173527_G_A	0.259273	2.603e-07	1390	0.236694314553881	0.0429253281736457	0.562967190506787	0.10204066410492	0.0553725026607663	0.296693901420734
1_154605882_155673527	ENSG00000177628.11	GBA	Cells_Transformed_fibroblasts	COVID19_HGI_A2_ALL_leave_23andme_20210107	1_155173527_G_A	0.89089	3.926e-07	1346	0.247223589269709	0.0327689269090527	0.60122216245943	0.079651502321034	0.0391338190407745	0.280466295988277
1_154605882_155673527	ENSG00000177628.11	GBA	Brain_Frontal_Cortex_BA9	COVID19_HGI_A2_ALL_eur_leave_ukbb_23andme_20210107	1_155153537_C_T	0.844459	4.065e-06	1684	0.556486187592424	0.0843116137073822	0.2911462562269	0.0440867585118198	0.023969183961474	0.217171930068265
1_154605882_155673527	ENSG00000177628.11	GBA	Muscle_Skeletal	COVID19_HGI_C2_ALL_leave_23andme_20210107	1_155142927_A_G	0.00100326	4.313e-05	1504	0.601621865787329	0.178837697771732	0.106985009461004	0.0317214555997513	0.0808339713801831	0.0912228290194281
1_154605882_155673527	ENSG00000177628.11	GBA	Muscle_Skeletal	COVID19_HGI_A2_ALL_leave_UKBB_23andme_20210107	1_155173527_G_A	0.932026	5.098e-07	1347	0.209128034009909	0.0589716777131846	0.548473230747248	0.154634290789065	0.0287927667405936	0.320704734841924
1_154605882_155673527	ENSG00000177628.11	GBA	Thyroid	COVID19_HGI_B2_ALL_leave_UKBB_23andme_20210107	1_155167786_A_G	0.000974302	5.589e-07	1257	0.00450604252496484	0.332434631565566	0.00862160944739014	0.63604341476161	0.0183943017004686	0.360559176720505
1_154605882_155673527	ENSG00000177628.11	GBA	Colon_Sigmoid	COVID19_HGI_B1_ALL_eur_leave_ukbb_23andme_20210107	1_155167786_A_G	0.00490371	0.001873	1566	0.748207358955936	0.212530556418995	0.0265812281557426	0.00754534249538887	0.00513551397393767	0.128504110916208
1_154605882_155673527	ENSG00000177628.11	GBA	Uterus	COVID19_HGI_C2_ALL_eur_leave_ukbb_23andme_20210107	1_155040654_C_T	0.74001	0.0001912	1632	0.83489170336526	0.143059223413641	0.0174467960974598	0.00298790521572031	0.00161437190791927	0.0732135068216066
1_154605882_155673527	ENSG00000177628.11	GBA	Prostate	COVID19_HGI_B2_ALL_eur_leave_ukbb_23andme_20210107	1_155167786_A_G	0.54278	1.02e-08	1556	0.015683751365496	0.00320375880674718	0.76248342458767	0.15569144343116	0.0629376218089269	0.59589310616497
1_154605882_155673527	ENSG00000177628.11	GBA	Esophagus_Mucosa	COVID19_HGI_B1_ALL_leave_23andme_20210107	1_155201064_C_T	2.51104e-55	0.7809	1434	8.16764316760897e-40	0.961443427665459	2.69859511288405e-41	0.0317593620350249	0.00679721029952264	0.527144711641605
1_154605882_155673527	ENSG00000177628.11	GBA	Brain_Putamen_basal_ganglia	COVID19_HGI_B2_ALL_leave_UKBB_23andme_20210107	1_155167786_A_G	0.864388	5.589e-07	1257	0.289806470247532	0.0378943389726977	0.554499472199368	0.0724595661105185	0.0453401524698836	0.285432674785983
1_154605882_155673527	ENSG00000177628.11	GBA	Nerve_Tibial	COVID19_HGI_B1_ALL_leave_UKBB_23andme_20210107	1_155222177_C_T	2.83177e-06	0.1707	1331	0.0651371296077177	0.893776277859609	0.00195763281455273	0.0268492934632964	0.0122796662548247	0.0325232332166839
1_154605882_155673527	ENSG00000177628.11	GBA	Thyroid	COVID19_HGI_C2_ALL_eur_leave_ukbb_23andme_20210107	1_155139509_T_C	1.53234e-07	0.0008206	1640	0.0120179099856925	0.891375740179895	0.000251544836878185	0.0185794591839558	0.0777753458135784	0.139161564576817
1_154605882_155673527	ENSG00000177628.11	GBA	Prostate	COVID19_HGI_B1_ALL_leave_UKBB_23andme_20210107	1_154753467_T_C	0.251617	0.003463	1331	0.819322390616576	0.14860493195109	0.0246239342634275	0.00446319054300235	0.00298555262590451	0.0233634056422977
1_154605882_155673527	ENSG00000177628.11	GBA	Nerve_Tibial	COVID19_HGI_B1_ALL_eur_leave_23andme_20210107	1_155244092_C_T	2.94402e-06	0.09575	1565	0.0643976533717378	0.885281232160292	0.00250870797343241	0.0344741309032979	0.0133382755912398	0.0439928498080264
1_154605882_155673527	ENSG00000177628.11	GBA	Pituitary	COVID19_HGI_B1_ALL_eur_leave_ukbb_23andme_20210107	1_155167786_A_G	0.0708173	0.001873	1565	0.827475176166992	0.135189920882146	0.0293771844632418	0.00479637749438613	0.0031613409932352	0.0614869215748847
1_154605882_155673527	ENSG00000177628.11	GBA	Skin_Not_Sun_Exposed_Suprapubic	COVID19_HGI_B1_ALL_leave_23andme_20210107	1_155198222_A_G	0.00119252	0.003953	1434	0.773806096280519	0.189859583217112	0.0255666084682029	0.0062684748986076	0.00449923713555878	0.152121869974623
1_154605882_155673527	ENSG00000177628.11	GBA	Testis	COVID19_HGI_C2_ALL_eur_leave_ukbb_23andme_20210107	1_155203060_G_A	1.73452e-08	0.0858	1640	0.0316060497102443	0.943505923792221	0.000661540869268634	0.0197438799612406	0.00448260566702561	0.156579453804177
1_154605882_155673527	ENSG00000177628.11	GBA	Skin_Not_Sun_Exposed_Suprapubic	COVID19_HGI_B2_ALL_eur_leave_23andme_20210107	1_155167786_A_G	0.00486885	6.516e-08	1558	0.04410636639349	0.0112946688684491	0.482162758247454	0.123131957167188	0.339304249323419	0.394748213301246
1_154605882_155673527	ENSG00000177628.11	GBA	Artery_Tibial	COVID19_HGI_A2_ALL_leave_UKBB_23andme_20210107	1_155212100_A_G	1.3456e-10	0.1302	1347	2.99452910287821e-05	0.275624276893717	7.85365319096556e-05	0.72286934650819	0.00139789477515424	0.0958069297118001
1_154605882_155673527	ENSG00000177628.11	GBA	Ovary	COVID19_HGI_B2_ALL_leave_23andme_20210107	1_155173527_G_A	0.198712	2.603e-07	1390	0.240895462177432	0.0375429671584678	0.572959438436326	0.0892349565359996	0.0593671756917754	0.345643478871999
1_154605882_155673527	ENSG00000177628.11	GBA	Lung	COVID19_HGI_B1_ALL_eur_leave_ukbb_23andme_20210107	1_155167786_A_G	0.545457	0.001873	1566	0.803119332239451	0.159269451051384	0.0285320612675259	0.00565487025838332	0.00342428518325582	0.0217569930569823
1_154605882_155673527	ENSG00000177628.11	GBA	Brain_Anterior_cingulate_cortex_BA24	COVID19_HGI_C2_ALL_eur_leave_ukbb_23andme_20210107	1_155040654_C_T	0.0536813	0.0001912	1634	0.848238592686046	0.129679320027757	0.0177368765918702	0.00270999110309991	0.00163521959122714	0.147474321983077
1_154605882_155673527	ENSG00000177628.11	GBA	Testis	COVID19_HGI_B2_ALL_leave_23andme_20210107	1_155173527_G_A	0.0203063	2.603e-07	1390	0.00954401228035341	0.284651344690867	0.0227000204451879	0.677024832831162	0.00607978975243039	0.35864936329178
1_154605882_155673527	ENSG00000177628.11	GBA	Minor_Salivary_Gland	COVID19_HGI_B2_ALL_leave_23andme_20210107	1_155173527_G_A	0.0694077	2.603e-07	1387	0.149187075007912	0.13283493613876	0.354825289805117	0.31588623319677	0.0472664658514409	0.347253533530251
1_154605882_155673527	ENSG00000177628.11	GBA	Stomach	COVID19_HGI_B1_ALL_eur_leave_ukbb_23andme_20210107	1_155167786_A_G	0.000795185	0.001873	1566	0.327890117182561	0.628446265492189	0.0116488055223153	0.0223168313790074	0.00969798042392763	0.0964775582487687
1_154605882_155673527	ENSG00000177628.11	GBA	Liver	COVID19_HGI_B1_ALL_leave_UKBB_23andme_20210107	1_154753467_T_C	0.865498	0.003463	1330	0.863321099501023	0.10521991133128	0.0259165907202817	0.00315627799556851	0.00238612045184731	0.02801443088337
1_154605882_155673527	ENSG00000177628.11	GBA	Whole_Blood	COVID19_HGI_C2_ALL_eur_leave_23andme_20210107	1_155212288_C_T	5.45605e-27	0.2146	1639	2.33766447371775e-18	0.0650252138899362	3.36084828819227e-17	0.934864072099051	0.000110714011011341	0.239768217328483
1_154605882_155673527	ENSG00000177628.11	GBA	Adipose_Visceral_Omentum	COVID19_HGI_C2_ALL_leave_UKBB_23andme_20210107	1_155142883_T_A	0.00107295	0.0005292	1426	0.28786481002204	0.692170698785939	0.00399216408189164	0.00959277569795469	0.00637955141217506	0.0479090783939568
1_154605882_155673527	ENSG00000177628.11	GBA	Brain_Cerebellum	COVID19_HGI_A2_ALL_leave_UKBB_23andme_20210107	1_155173527_G_A	0.156045	5.098e-07	1347	0.217716115058816	0.039269235745696	0.57099690903416	0.102921038984777	0.06909670117655	0.319617049057155
1_154605882_155673527	ENSG00000177628.11	GBA	Heart_Atrial_Appendage	COVID19_HGI_B2_ALL_leave_UKBB_23andme_20210107	1_155167786_A_G	0.0741949	5.589e-07	1257	0.239819119052045	0.0811234889507666	0.458856473508321	0.155152092350006	0.0650488261388617	0.343981107266598
1_154605882_155673527	ENSG00000177628.11	GBA	Artery_Aorta	COVID19_HGI_B2_ALL_leave_UKBB_23andme_20210107	1_155167786_A_G	0.33307	5.589e-07	1257	0.252041518355346	0.0768141109038646	0.482242127931086	0.146929846131999	0.0419723966777048	0.286104037921899
1_154605882_155673527	ENSG00000177628.11	GBA	Brain_Substantia_nigra	COVID19_HGI_B1_ALL_leave_UKBB_23andme_20210107	1_154753201_A_C	0.00381437	0.001776	1315	0.858337093375388	0.110070921433242	0.0254494885002346	0.00326069456063587	0.00288180213049969	0.168625796058746
1_154605882_155673527	ENSG00000177628.11	GBA	Brain_Nucleus_accumbens_basal_ganglia	COVID19_HGI_C2_ALL_eur_leave_ukbb_23andme_20210107	1_155040654_C_T	0.0146015	0.0001912	1637	0.832397605388481	0.145202016366981	0.0172973015146787	0.0030152238757961	0.00208785285406324	0.188247744510891
1_154605882_155673527	ENSG00000177628.11	GBA	Artery_Aorta	COVID19_HGI_C2_ALL_eur_leave_23andme_20210107	1_155105882_T_G	0.997677	1.015e-08	1639	0.0463123171948639	0.0160683509110198	0.665829821672557	0.230973044850186	0.0408164653713735	0.919886528457267
1_154605882_155673527	ENSG00000177628.11	GBA	Small_Intestine_Terminal_Ileum	COVID19_HGI_B1_ALL_eur_leave_23andme_20210107	1_155207733_C_T	0.260224	0.001256	1560	0.83091783672653	0.128640439000448	0.0322876870367315	0.00499553336568568	0.00315850387060551	0.0529191741273013
1_154605882_155673527	ENSG00000177628.11	GBA	Heart_Atrial_Appendage	COVID19_HGI_B2_ALL_leave_23andme_20210107	1_155167786_A_G	0.0741949	3.777e-07	1390	0.203431931128814	0.0731769447457653	0.483854050076425	0.173982643858984	0.0655544301900113	0.326554891828266
1_154605882_155673527	ENSG00000177628.11	GBA	Nerve_Tibial	COVID19_HGI_C2_ALL_leave_UKBB_23andme_20210107	1_155212211_A_G	1.39701e-06	0.03827	1426	0.0659185790905045	0.915055100772344	0.000914171425657401	0.0126847312232132	0.00542741748828051	0.0495995374816422
1_154605882_155673527	ENSG00000177628.11	GBA	Pituitary	COVID19_HGI_B2_ALL_eur_leave_23andme_20210107	1_155167786_A_G	0.0708173	6.516e-08	1557	0.0639440056441187	0.0103881641101997	0.699023867039346	0.113448264435046	0.113195698771289	0.332169675180326
1_154605882_155673527	ENSG00000177628.11	GBA	Adipose_Visceral_Omentum	COVID19_HGI_A2_ALL_leave_UKBB_23andme_20210107	1_155153537_C_T	0.0376382	8.784e-07	1347	0.078444272512534	0.188209102082782	0.205733218801878	0.493575796978556	0.0340376096242499	0.287158164915958
1_154605882_155673527	ENSG00000177628.11	GBA	Cells_EBV-transformed_lymphocytes	COVID19_HGI_B1_ALL_leave_UKBB_23andme_20210107	1_155137395_G_T	0.0642138	0.003085	1331	0.824803551015021	0.143184699991347	0.0247886651860586	0.00430035358749684	0.00292273022007651	0.0356288900469084
1_154605882_155673527	ENSG00000177628.11	GBA	Brain_Putamen_basal_ganglia	COVID19_HGI_B1_ALL_eur_leave_ukbb_23andme_20210107	1_155167786_A_G	0.864388	0.001873	1562	0.828715691422496	0.134298675309483	0.0293148591299045	0.00474773727858892	0.00292303685952747	0.0329961331937231
1_154605882_155673527	ENSG00000177628.11	GBA	Brain_Substantia_nigra	COVID19_HGI_A2_ALL_leave_UKBB_23andme_20210107	1_155173527_G_A	0.471606	5.098e-07	1345	0.231030287997658	0.0301889239684936	0.605912813186907	0.0791213953786332	0.0537465794683088	0.336143314390473
1_154605882_155673527	ENSG00000177628.11	GBA	Pancreas	COVID19_HGI_B1_ALL_leave_UKBB_23andme_20210107	1_155203060_G_A	4.01287e-10	0.6674	1331	0.00177107991539632	0.960800168583621	5.32280771421084e-05	0.0288674025859217	0.00850812083791912	0.137528510349241
1_154605882_155673527	ENSG00000177628.11	GBA	Small_Intestine_Terminal_Ileum	COVID19_HGI_C2_ALL_leave_23andme_20210107	1_155105882_T_G	0.0862155	1.453e-06	1502	0.727304435457955	0.108483650864631	0.129316135014882	0.019272980100284	0.0156227985622473	0.678500074724264
1_154605882_155673527	ENSG00000177628.11	GBA	Vagina	COVID19_HGI_B2_ALL_leave_23andme_20210107	1_155173527_G_A	0.398569	2.603e-07	1390	0.245662046477094	0.0352017654646697	0.584296553045742	0.0836747118131118	0.0511649231993823	0.338431383287291
1_154605882_155673527	ENSG00000177628.11	GBA	Brain_Anterior_cingulate_cortex_BA24	COVID19_HGI_B2_ALL_leave_UKBB_23andme_20210107	1_155040654_C_T	0.0536813	7.436e-07	1257	0.289035702362515	0.033569701077316	0.553024728088014	0.0641701865940501	0.0601996818781051	0.356023805811793
1_154605882_155673527	ENSG00000177628.11	GBA	Brain_Frontal_Cortex_BA9	COVID19_HGI_A2_ALL_leave_23andme_20210107	1_155173527_G_A	0.799501	3.926e-07	1345	0.248143685623243	0.029237602992369	0.603458842050466	0.0710546109029411	0.0481052584309817	0.311177652487261
1_154605882_155673527	ENSG00000177628.11	GBA	Artery_Aorta	COVID19_HGI_A2_ALL_eur_leave_23andme_20210107	1_155173527_G_A	0.196877	3.61e-06	1689	0.480895458984446	0.169178218757016	0.243241640016926	0.0855508686180522	0.0211338136235602	0.216036039683409
1_154605882_155673527	ENSG00000177628.11	GBA	Brain_Substantia_nigra	COVID19_HGI_B2_ALL_eur_leave_ukbb_23andme_20210107	1_155167786_A_G	0.528627	1.02e-08	1535	0.0163114736494151	0.0024397531161609	0.793000242294382	0.118541575742945	0.0697069551970966	0.600697509626147
1_154605882_155673527	ENSG00000177628.11	GBA	Whole_Blood	COVID19_HGI_B2_ALL_eur_leave_ukbb_23andme_20210107	1_155212288_C_T	5.45605e-27	0.02966	1558	7.24403104668402e-19	0.0201502257281921	3.52177543318816e-17	0.979627964284371	0.000221809987434119	0.24519390557405
1_154605882_155673527	ENSG00000177628.11	GBA	Adipose_Visceral_Omentum	COVID19_HGI_B1_ALL_leave_23andme_20210107	1_155219868_C_A	1.49818e-05	0.09132	1434	0.286642570876072	0.671441521672651	0.00947069093295296	0.0221742046292486	0.0102710118890754	0.0526480187182901
1_154605882_155673527	ENSG00000177628.11	GBA	Adipose_Subcutaneous	COVID19_HGI_B2_ALL_leave_23andme_20210107	1_155197268_T_C	3.84831e-08	0.01488	1390	0.00082517340527122	0.294713984906351	0.00196263925697593	0.700962931909442	0.00153527052195989	0.102628887216617
1_154605882_155673527	ENSG00000177628.11	GBA	Minor_Salivary_Gland	COVID19_HGI_C2_ALL_eur_leave_ukbb_23andme_20210107	1_155065159_G_A	0.000298657	0.0004523	1619	0.501289000551119	0.473261237244878	0.0104225128844441	0.00983458306684697	0.00519266625271209	0.0824455826356387
1_154605882_155673527	ENSG00000177628.11	GBA	Spleen	COVID19_HGI_C2_ALL_eur_leave_ukbb_23andme_20210107	1_155130391_G_A	0.00231486	0.0009127	1636	0.824945176641933	0.151294844762678	0.0172414092780487	0.00315871250153244	0.00335985681580792	0.0600703228070685
1_154605882_155673527	ENSG00000177628.11	GBA	Heart_Left_Ventricle	COVID19_HGI_B1_ALL_eur_leave_23andme_20210107	1_155201064_C_T	1.06721e-07	0.9212	1565	0.0673160164708692	0.886892577196617	0.00262239722129831	0.0345416141666157	0.0086273949446004	0.136861061439423
1_154605882_155673527	ENSG00000177628.11	GBA	Stomach	COVID19_HGI_B2_ALL_eur_leave_23andme_20210107	1_155173527_G_A	0.000254739	7.255e-08	1558	0.0166427114851901	0.0320050662691826	0.181935088527271	0.349453587418427	0.419963546299929	0.38270038881799
1_154605882_155673527	ENSG00000177628.11	GBA	Thyroid	COVID19_HGI_B1_ALL_eur_leave_ukbb_23andme_20210107	1_155258752_G_A	1.34825e-07	0.438	1566	0.0128222089446422	0.941557160519694	0.000455528881584028	0.0334385535191065	0.0117265481349732	0.0602167944708441
1_154605882_155673527	ENSG00000177628.11	GBA	Artery_Coronary	COVID19_HGI_B2_ALL_eur_leave_23andme_20210107	1_155167786_A_G	0.113836	6.516e-08	1556	0.0601355972930405	0.0168986675837483	0.65738965468892	0.184651742296051	0.0809243381382398	0.357295127027577
1_154605882_155673527	ENSG00000177628.11	GBA	Brain_Cerebellum	COVID19_HGI_A2_ALL_eur_leave_ukbb_23andme_20210107	1_155153537_C_T	0.0786197	4.065e-06	1689	0.522852106120885	0.112930141906124	0.273579805504039	0.0590585646503789	0.0315793818185737	0.298295844481602
1_154605882_155673527	ENSG00000177628.11	GBA	Uterus	COVID19_HGI_B2_ALL_leave_23andme_20210107	1_155173527_G_A	0.000839997	2.603e-07	1390	0.177665832078382	0.0260701964110806	0.422570497828534	0.0616948360308053	0.311998637651198	0.35280365628548
1_154605882_155673527	ENSG00000177628.11	GBA	Esophagus_Muscularis	COVID19_HGI_A2_ALL_leave_23andme_20210107	1_155173527_G_A	0.00408514	3.926e-07	1346	0.000285123280499908	0.290659891519409	0.000693390286000046	0.706853242181924	0.00150835273216748	0.122676672095014
1_154605882_155673527	ENSG00000177628.11	GBA	Minor_Salivary_Gland	COVID19_HGI_B2_ALL_leave_UKBB_23andme_20210107	1_155167786_A_G	0.100806	5.589e-07	1255	0.175889930289981	0.153297790900621	0.336533350302819	0.29326639329953	0.0410125352070498	0.308877754979074
1_154605882_155673527	ENSG00000177628.11	GBA	Esophagus_Muscularis	COVID19_HGI_A2_ALL_leave_UKBB_23andme_20210107	1_155173527_G_A	0.00408514	5.098e-07	1347	0.000270044335656003	0.27528815255169	0.000708236415664983	0.721987456012799	0.00174611068418976	0.115476791578755
1_154605882_155673527	ENSG00000177628.11	GBA	Brain_Hypothalamus	COVID19_HGI_C2_ALL_leave_23andme_20210107	1_155105882_T_G	0.485616	1.453e-06	1503	0.718947095457617	0.120747623317422	0.12784504302342	0.0214606569502573	0.0109995812512825	0.575829019589274
1_154605882_155673527	ENSG00000177628.11	GBA	Skin_Sun_Exposed_Lower_leg	COVID19_HGI_A2_ALL_leave_UKBB_23andme_20210107	1_155173527_G_A	0.669943	5.098e-07	1347	0.238375424414572	0.0258187252614177	0.625179401596688	0.0676709678338278	0.0429554808934949	0.276197977414452
1_154605882_155673527	ENSG00000177628.11	GBA	Small_Intestine_Terminal_Ileum	COVID19_HGI_A2_ALL_leave_UKBB_23andme_20210107	1_155173527_G_A	0.606545	5.098e-07	1347	0.231657072076378	0.0310143172336971	0.607559399430682	0.081291754392585	0.0484774568666573	0.326236429523809
1_154605882_155673527	ENSG00000177628.11	GBA	Artery_Aorta	COVID19_HGI_B1_ALL_eur_leave_23andme_20210107	1_155207733_C_T	0.500583	0.001256	1565	0.719694276851407	0.23809120713316	0.0280367789234255	0.00927029558943961	0.00490744150256793	0.0244321323614548
1_154605882_155673527	ENSG00000177628.11	GBA	Artery_Aorta	COVID19_HGI_C2_ALL_leave_23andme_20210107	1_155105882_T_G	0.997677	1.453e-06	1504	0.630235405810879	0.210135176650069	0.112073288368764	0.0373576485682692	0.0101984806020194	0.388989845629005
1_154605882_155673527	ENSG00000177628.11	GBA	Colon_Sigmoid	COVID19_HGI_B2_ALL_eur_leave_23andme_20210107	1_155167786_A_G	0.00490371	6.516e-08	1558	0.0497094006200376	0.014201640285909	0.543414107159883	0.155012080333574	0.237662771600597	0.461792929949494
1_154605882_155673527	ENSG00000177628.11	GBA	Lung	COVID19_HGI_A2_ALL_leave_23andme_20210107	1_155173527_G_A	0.259273	3.926e-07	1346	0.232589075991951	0.0410721347129394	0.565632541964938	0.0998222935451024	0.0608839537850689	0.252546842361724
1_154605882_155673527	ENSG00000177628.11	GBA	Brain_Cerebellar_Hemisphere	COVID19_HGI_A2_ALL_eur_leave_ukbb_23andme_20210107	1_155153537_C_T	0.507246	4.065e-06	1685	0.54531451611732	0.0954487971317792	0.285314669455012	0.049915874786083	0.0240061425098059	0.226104852518762
1_154605882_155673527	ENSG00000177628.11	GBA	Brain_Putamen_basal_ganglia	COVID19_HGI_B2_ALL_eur_leave_ukbb_23andme_20210107	1_155167786_A_G	0.864388	1.02e-08	1556	0.0162497931255248	0.00262874635074491	0.79000351031706	0.127736328120654	0.063381622086016	0.592516661439452
1_154605882_155673527	ENSG00000177628.11	GBA	Stomach	COVID19_HGI_C2_ALL_eur_leave_ukbb_23andme_20210107	1_155214473_A_G	2.89788e-06	0.07081	1640	0.332118063183613	0.643251351647949	0.00695150688657839	0.0134595654976368	0.00421951278422317	0.057327067161828
1_154605882_155673527	ENSG00000177628.11	GBA	Testis	COVID19_HGI_B1_ALL_eur_leave_ukbb_23andme_20210107	1_155203060_G_A	1.73452e-08	0.7171	1566	0.0310772231762797	0.92502682544103	0.00110406660641288	0.0328530754378636	0.00993880933841358	0.175184185345014
1_154605882_155673527	ENSG00000177628.11	GBA	Testis	COVID19_HGI_A2_ALL_eur_leave_23andme_20210107	1_155173527_G_A	0.0203063	3.61e-06	1689	0.0214493273317856	0.640431117861997	0.0108492801501212	0.323933003811685	0.00333727084441126	0.166715457866901
1_154605882_155673527	ENSG00000177628.11	GBA	Brain_Hypothalamus	COVID19_HGI_B1_ALL_eur_leave_ukbb_23andme_20210107	1_155167786_A_G	0.445162	0.001873	1563	0.820706925022106	0.142113100243403	0.0290889723934811	0.00503397132063026	0.00305703102037953	0.0351214856374365
1_154605882_155673527	ENSG00000177628.11	GBA	Small_Intestine_Terminal_Ileum	COVID19_HGI_B2_ALL_eur_leave_ukbb_23andme_20210107	1_155167786_A_G	0.448658	1.02e-08	1553	0.0163327940419017	0.00251736504125267	0.794037327947405	0.122319767158414	0.0647927458110264	0.616247348518888
1_154605882_155673527	ENSG00000177628.11	GBA	Brain_Frontal_Cortex_BA9	COVID19_HGI_B2_ALL_leave_23andme_20210107	1_155173527_G_A	0.799501	2.603e-07	1389	0.251043002370621	0.0307945443898262	0.597093758881842	0.0731954758856371	0.047873218472074	0.332133503967185
1_154605882_155673527	ENSG00000177628.11	GBA	Heart_Atrial_Appendage	COVID19_HGI_C2_ALL_eur_leave_ukbb_23andme_20210107	1_155142883_T_A	0.000371969	0.0006717	1640	0.698239090995531	0.267821604991987	0.0146147240622989	0.00559199603448526	0.0137325839156977	0.087422340060326
1_154605882_155673527	ENSG00000177628.11	GBA	Cells_EBV-transformed_lymphocytes	COVID19_HGI_B2_ALL_leave_23andme_20210107	1_155173527_G_A	0.196094	2.603e-07	1390	0.23597222094068	0.0426411179689756	0.56124972207721	0.101361279267675	0.05877565974546	0.344135331757934
1_154605882_155673527	ENSG00000177628.11	GBA	Artery_Tibial	COVID19_HGI_A2_ALL_leave_23andme_20210107	1_155212100_A_G	1.3456e-10	0.1191	1346	3.1600717154684e-05	0.290861248993184	7.68496710169547e-05	0.707342743497779	0.00168755712086582	0.066156403159069
1_154605882_155673527	ENSG00000177628.11	GBA	Artery_Coronary	COVID19_HGI_A2_ALL_eur_leave_ukbb_23andme_20210107	1_155153537_C_T	0.0364	4.065e-06	1687	0.48901963430772	0.145009676990065	0.255867659768355	0.0758385309732033	0.0342644979606567	0.347000081671708
1_154605882_155673527	ENSG00000177628.11	GBA	Brain_Caudate_basal_ganglia	COVID19_HGI_C2_ALL_eur_leave_ukbb_23andme_20210107	1_155040654_C_T	0.234001	0.0001912	1640	0.847041945526889	0.13099399173115	0.017729291388453	0.00274031858471134	0.00149445276879665	0.102410120914939
1_154605882_155673527	ENSG00000177628.11	GBA	Skin_Not_Sun_Exposed_Suprapubic	COVID19_HGI_C2_ALL_leave_UKBB_23andme_20210107	1_155040654_C_T	0.190892	0.0001591	1426	0.792120928882261	0.193063944996719	0.01098528410109	0.00267629405900845	0.00115354796092222	0.142206104884625
1_154605882_155673527	ENSG00000177628.11	GBA	Artery_Coronary	COVID19_HGI_C2_ALL_eur_leave_ukbb_23andme_20210107	1_155130391_G_A	5.16296e-05	0.0009127	1638	0.7470942097775	0.217663319834545	0.0156315847244778	0.0045391365165256	0.0150717491469516	0.133387115157686
1_154605882_155673527	ENSG00000177628.11	GBA	Vagina	COVID19_HGI_A2_ALL_leave_UKBB_23andme_20210107	1_155173527_G_A	0.398569	5.098e-07	1347	0.22964534430386	0.0319018467706968	0.60228330703111	0.0836153723058442	0.0525541295884889	0.337516807284275
1_154605882_155673527	ENSG00000177628.11	GBA	Brain_Cortex	COVID19_HGI_B1_ALL_eur_leave_ukbb_23andme_20210107	1_155167786_A_G	0.307996	0.001873	1565	0.834503893824717	0.128440370714518	0.0296028758122178	0.00455334566554605	0.00289951398300089	0.0394946633935232
1_154605882_155673527	ENSG00000177628.11	GBA	Artery_Coronary	COVID19_HGI_B1_ALL_leave_23andme_20210107	1_155130391_G_A	5.16296e-05	0.604	1432	0.760588383722794	0.204266263536176	0.0251001251190621	0.00673766940394126	0.00330755821802704	0.0221409161044696
1_154605882_155673527	ENSG00000177628.11	GBA	Breast_Mammary_Tissue	COVID19_HGI_B2_ALL_eur_leave_ukbb_23andme_20210107	1_155167786_A_G	0.00367709	1.02e-08	1558	0.0100336250466191	0.00319809150609638	0.487797111404979	0.155135344571868	0.343835827470438	0.72093183622906
1_154605882_155673527	ENSG00000177628.11	GBA	Esophagus_Gastroesophageal_Junction	COVID19_HGI_B2_ALL_leave_23andme_20210107	1_155173527_G_A	0.0453419	2.603e-07	1390	0.171128236913211	0.100954217159698	0.40702111046896	0.240034377343927	0.080862058114205	0.343916598537778
1_154605882_155673527	ENSG00000177628.11	GBA	Muscle_Skeletal	COVID19_HGI_B1_ALL_eur_leave_ukbb_23andme_20210107	1_154792272_A_T	0.00300939	0.05568	1566	0.741072582748526	0.220829300094167	0.0263277541529288	0.00784137477551254	0.00392898822886526	0.0190640008828968
1_154605882_155673527	ENSG00000177628.11	GBA	Testis	COVID19_HGI_A2_ALL_leave_23andme_20210107	1_155173527_G_A	0.0203063	3.926e-07	1346	0.00939386767458985	0.28013502201648	0.022844913197232	0.68125298482424	0.00637321228745891	0.32074080907225
1_154605882_155673527	ENSG00000177628.11	GBA	Uterus	COVID19_HGI_B1_ALL_leave_UKBB_23andme_20210107	1_155137395_G_T	1.0032e-05	0.003085	1328	0.84626359295385	0.119071289414048	0.0253684732549336	0.00356367122440612	0.00573297315276267	0.515306387751972
1_154605882_155673527	ENSG00000177628.11	GBA	Pancreas	COVID19_HGI_C2_ALL_leave_UKBB_23andme_20210107	1_155142883_T_A	4.01676e-08	0.0005292	1426	0.00175785698852414	0.969258838578587	2.4378295944374e-05	0.0134263338210647	0.0155325923158802	0.125861011738328
1_154605882_155673527	ENSG00000177628.11	GBA	Pancreas	COVID19_HGI_A2_ALL_eur_leave_ukbb_23andme_20210107	1_155153537_C_T	0.000824268	4.065e-06	1689	0.00118349591450269	0.653615284785239	0.000619258444814623	0.341998415193109	0.00258354566233421	0.0892026115763496
1_154605882_155673527	ENSG00000177628.11	GBA	Brain_Caudate_basal_ganglia	COVID19_HGI_B2_ALL_eur_leave_23andme_20210107	1_155167786_A_G	0.501389	6.516e-08	1558	0.0683631068484574	0.0100193678282139	0.747333023680745	0.109465083472685	0.0648194181698987	0.314861910163307
1_154605882_155673527	ENSG00000177628.11	GBA	Small_Intestine_Terminal_Ileum	COVID19_HGI_B2_ALL_eur_leave_23andme_20210107	1_155167786_A_G	0.448658	6.516e-08	1553	0.0682829611046984	0.0105244172403811	0.746448314202368	0.114989935623297	0.059754371829256	0.352152090446031
1_154605882_155673527	ENSG00000177628.11	GBA	Esophagus_Muscularis	COVID19_HGI_A2_ALL_eur_leave_23andme_20210107	1_155201993_A_G	9.44469e-10	0.5325	1689	0.000649588216072601	0.662356351589356	0.000328568091174841	0.335024698561917	0.00164079354147959	0.0901020651418581
1_154605882_155673527	ENSG00000177628.11	GBA	Heart_Atrial_Appendage	COVID19_HGI_B2_ALL_eur_leave_23andme_20210107	1_155167786_A_G	0.0741949	6.516e-08	1558	0.0559526783779066	0.0207011851165683	0.611664481660998	0.226216116998977	0.0854655378455502	0.398496252795819
1_154605882_155673527	ENSG00000177628.11	GBA	Adipose_Visceral_Omentum	COVID19_HGI_B2_ALL_leave_23andme_20210107	1_155167786_A_G	0.0576514	3.777e-07	1390	0.084264270065333	0.202293593140984	0.200418922052252	0.481114653842812	0.0319085608986191	0.323338387390418
1_154605882_155673527	ENSG00000177628.11	GBA	Cells_EBV-transformed_lymphocytes	COVID19_HGI_A2_ALL_leave_23andme_20210107	1_155173527_G_A	0.196094	3.926e-07	1346	0.233097015657311	0.0412192455820555	0.566867798620294	0.100182302257412	0.0586336378829278	0.32456097526824
1_154605882_155673527	ENSG00000177628.11	GBA	Brain_Nucleus_accumbens_basal_ganglia	COVID19_HGI_B2_ALL_leave_23andme_20210107	1_155173527_G_A	0.00423053	2.603e-07	1389	0.213015815348148	0.031577376174531	0.506647915641686	0.0749314495715522	0.173827443264083	0.363495647689579
1_154605882_155673527	ENSG00000177628.11	GBA	Nerve_Tibial	COVID19_HGI_C2_ALL_eur_leave_23andme_20210107	1_155105882_T_G	0.726956	1.015e-08	1639	0.00434427972336782	0.060409732043078	0.0624574879580089	0.868503350611441	0.00428514966410438	0.762661923805995
1_154605882_155673527	ENSG00000177628.11	GBA	Brain_Cortex	COVID19_HGI_C2_ALL_leave_UKBB_23andme_20210107	1_155040654_C_T	0.994647	0.0001591	1426	0.865116049396861	0.120174780221449	0.0119975943527301	0.00166556075445382	0.00104601527450654	0.118782109489312
1_154605882_155673527	ENSG00000177628.11	GBA	Adipose_Subcutaneous	COVID19_HGI_B1_ALL_leave_UKBB_23andme_20210107	1_155202689_A_C	1.3801e-08	0.7708	1331	0.00270609854676259	0.958009802298115	8.13291489271921e-05	0.028781627831069	0.0104211421751254	0.0531480067577998
1_154605882_155673527	ENSG00000177628.11	GBA	Pituitary	COVID19_HGI_B2_ALL_eur_leave_ukbb_23andme_20210107	1_155167786_A_G	0.0708173	1.02e-08	1557	0.0152433318196224	0.00247638900524574	0.741073375473098	0.120271770399718	0.120935133302316	0.587964137525119
1_154605882_155673527	ENSG00000177628.11	GBA	Ovary	COVID19_HGI_B2_ALL_eur_leave_23andme_20210107	1_155167786_A_G	0.265855	6.516e-08	1558	0.066416463081853	0.0113066938346088	0.726052668834517	0.12353002200256	0.0726941522464608	0.327648977991312
1_154605882_155673527	ENSG00000177628.11	GBA	Liver	COVID19_HGI_C2_ALL_eur_leave_23andme_20210107	1_155105882_T_G	0.0782438	1.015e-08	1637	0.0502050263842795	0.00761234119873799	0.721794880690085	0.109331150744133	0.111056600982765	0.946177873623202
1_154605882_155673527	ENSG00000177628.11	GBA	Colon_Transverse	COVID19_HGI_B2_ALL_eur_leave_23andme_20210107	1_155167786_A_G	0.0235884	6.516e-08	1558	0.0535166888739858	0.0192310133940121	0.585034688406353	0.210097813434773	0.132119795890876	0.435888975129271
1_154605882_155673527	ENSG00000177628.11	GBA	Brain_Cerebellar_Hemisphere	COVID19_HGI_B2_ALL_eur_leave_ukbb_23andme_20210107	1_155167786_A_G	0.887155	1.02e-08	1555	0.0162703180788013	0.00262866894471072	0.79100136170967	0.12773358141437	0.0623660698524475	0.589740994201815
1_154605882_155673527	ENSG00000177628.11	GBA	Brain_Anterior_cingulate_cortex_BA24	COVID19_HGI_B2_ALL_eur_leave_23andme_20210107	1_155167786_A_G	0.426006	6.516e-08	1552	0.0678197776128303	0.00984402558584617	0.741390351113797	0.107539237407276	0.0734066082802507	0.30230226967139
1_154605882_155673527	ENSG00000177628.11	GBA	Pancreas	COVID19_HGI_B1_ALL_eur_leave_23andme_20210107	1_155203060_G_A	4.01287e-10	0.8927	1565	0.00175402697834389	0.951811904411857	6.83307734955145e-05	0.0370699763670064	0.00929576146929695	0.10713398518403
1_154605882_155673527	ENSG00000177628.11	GBA	Testis	COVID19_HGI_C2_ALL_leave_UKBB_23andme_20210107	1_155199315_C_G	4.10069e-08	0.04039	1426	0.031871632160479	0.950697366551897	0.000442001872797808	0.0131806440242069	0.00380835539061956	0.183927594196838
1_154605882_155673527	ENSG00000177628.11	GBA	Spleen	COVID19_HGI_B2_ALL_leave_23andme_20210107	1_155173527_G_A	0.199336	2.603e-07	1390	0.240924759496508	0.0384095107431254	0.573029120842686	0.0912990225647891	0.0563375863528914	0.364826435502599
1_154605882_155673527	ENSG00000177628.11	GBA	Pituitary	COVID19_HGI_A2_ALL_eur_leave_23andme_20210107	1_155153537_C_T	0.0368455	2.613e-06	1688	0.540458446964939	0.0952602208942377	0.27336586505315	0.0481401939007537	0.0427752731869196	0.323762608203039
1_154605882_155673527	ENSG00000177628.11	GBA	Brain_Cortex	COVID19_HGI_B2_ALL_eur_leave_ukbb_23andme_20210107	1_155167786_A_G	0.307996	1.02e-08	1558	0.0162225194680841	0.00248276113949905	0.788677880574069	0.120630522151522	0.071986316666826	0.614084182284058
1_154605882_155673527	ENSG00000177628.11	GBA	Adipose_Subcutaneous	COVID19_HGI_C2_ALL_eur_leave_23andme_20210107	1_155105882_T_G	0.0512142	1.015e-08	1639	0.000181387104652188	0.064791200834053	0.00260779315006206	0.931498868296274	0.000920750614958222	0.548927152722864
1_154605882_155673527	ENSG00000177628.11	GBA	Ovary	COVID19_HGI_A2_ALL_eur_leave_ukbb_23andme_20210107	1_155153537_C_T	0.130837	4.065e-06	1688	0.536152521076391	0.0996819488868556	0.28053207268806	0.0521252618121356	0.0315081955365584	0.252529821762558
1_154605882_155673527	ENSG00000177628.11	GBA	Brain_Cortex	COVID19_HGI_B2_ALL_leave_23andme_20210107	1_155173527_G_A	0.286574	2.603e-07	1390	0.246638845203455	0.033373215508731	0.586619826571371	0.0793227043396653	0.0540454083767783	0.34666266582991
1_154605882_155673527	ENSG00000177628.11	GBA	Stomach	COVID19_HGI_A2_ALL_leave_23andme_20210107	1_155173527_G_A	0.000254739	3.926e-07	1346	0.0615033532574839	0.117255880118277	0.149569784797641	0.284767251720997	0.386903730105602	0.407870050143924
1_154605882_155673527	ENSG00000177628.11	GBA	Brain_Cerebellum	COVID19_HGI_B2_ALL_eur_leave_ukbb_23andme_20210107	1_155167786_A_G	0.200214	1.02e-08	1558	0.015400427961428	0.00310335251429187	0.748710883562102	0.150791332946055	0.0819940030161239	0.587416400523244
1_154605882_155673527	ENSG00000177628.11	GBA	Thyroid	COVID19_HGI_C2_ALL_leave_UKBB_23andme_20210107	1_155140648_C_T	3.44661e-07	0.0005408	1426	0.0120381580333544	0.892594692101503	0.000166947471312014	0.0122957689765835	0.082904433417247	0.0965286016620917
1_154605882_155673527	ENSG00000177628.11	GBA	Whole_Blood	COVID19_HGI_B2_ALL_leave_UKBB_23andme_20210107	1_155212288_C_T	5.45605e-27	0.02866	1257	1.22970928947145e-17	0.342059822812427	2.3528568958042e-17	0.654474645492176	0.00346553169539352	0.259277420233855
1_154605882_155673527	ENSG00000177628.11	GBA	Lung	COVID19_HGI_B1_ALL_leave_UKBB_23andme_20210107	1_155067608_G_A	0.00184265	0.04699	1331	0.827101114741358	0.140406939884432	0.0248577162199511	0.00421637559702997	0.00341785355722851	0.026166327318542
1_154605882_155673527	ENSG00000177628.11	GBA	Muscle_Skeletal	COVID19_HGI_C2_ALL_eur_leave_23andme_20210107	1_155105882_T_G	0.907737	1.015e-08	1639	0.0474771331186422	0.0147378633674016	0.682576320785253	0.211842143236724	0.0433665394919793	0.703628546494678
1_154605882_155673527	ENSG00000177628.11	GBA	Brain_Spinal_cord_cervical_c-1	COVID19_HGI_A2_ALL_leave_23andme_20210107	1_155173527_G_A	0.802741	3.926e-07	1344	0.244454844394807	0.0322513203357261	0.594485378199368	0.0783809835082056	0.0504274735618938	0.310695467484232
1_154605882_155673527	ENSG00000177628.11	GBA	Colon_Transverse	COVID19_HGI_B1_ALL_leave_23andme_20210107	1_155181989_G_A	0.181979	0.002266	1434	0.716479684563032	0.247218428563703	0.0236725397469652	0.00816364876803546	0.00446569835826449	0.0199256061096724
1_154605882_155673527	ENSG00000177628.11	GBA	Brain_Nucleus_accumbens_basal_ganglia	COVID19_HGI_C2_ALL_eur_leave_23andme_20210107	1_155105882_T_G	0.485818	1.015e-08	1636	0.051919070651865	0.00905187866984595	0.746428878306887	0.130074311283173	0.0625258610882288	0.932919953514146
1_154605882_155673527	ENSG00000177628.11	GBA	Nerve_Tibial	COVID19_HGI_B1_ALL_leave_23andme_20210107	1_155222177_C_T	2.83177e-06	0.08037	1434	0.0644361896576492	0.890543255849761	0.00212897629015676	0.0294101310777055	0.0134814471247277	0.0444014021994083
1_154605882_155673527	ENSG00000177628.11	GBA	Liver	COVID19_HGI_B1_ALL_eur_leave_23andme_20210107	1_155207733_C_T	0.716219	0.001256	1563	0.83813177347192	0.121453212516549	0.0326278253833699	0.00472501799010299	0.00306217063805829	0.0456260932869842
1_154605882_155673527	ENSG00000177628.11	GBA	Esophagus_Gastroesophageal_Junction	COVID19_HGI_B1_ALL_leave_UKBB_23andme_20210107	1_155285854_T_C	0.000783866	0.05358	1331	0.619940212229179	0.345337974363311	0.018631697617465	0.0103730785098402	0.00571703728020489	0.0158215548429433
1_154605882_155673527	ENSG00000177628.11	GBA	Esophagus_Mucosa	COVID19_HGI_B1_ALL_eur_leave_23andme_20210107	1_155201064_C_T	2.51104e-55	0.9212	1565	8.1155380182689e-40	0.955309938190396	3.1615305634817e-41	0.0372080613237882	0.00748200048581977	0.521137788109876
1_154605882_155673527	ENSG00000177628.11	GBA	Brain_Anterior_cingulate_cortex_BA24	COVID19_HGI_A2_ALL_leave_23andme_20210107	1_155173527_G_A	0.426006	3.926e-07	1346	0.245357878786853	0.0305437209503975	0.596684947809566	0.0742259782542848	0.0531874741988986	0.309718944588905
1_154605882_155673527	ENSG00000177628.11	GBA	Colon_Sigmoid	COVID19_HGI_A2_ALL_leave_UKBB_23andme_20210107	1_155153537_C_T	0.0027026	8.784e-07	1347	0.173103740131416	0.0466701424127892	0.453993497590147	0.12219621428182	0.204036405583828	0.343312810569658
1_154605882_155673527	ENSG00000177628.11	GBA	Testis	COVID19_HGI_B2_ALL_eur_leave_23andme_20210107	1_155173527_G_A	0.0203063	7.255e-08	1558	0.00270064199518675	0.0805910508938548	0.0295229260515631	0.881000494339013	0.00618488672038251	0.357621737719744
1_154605882_155673527	ENSG00000177628.11	GBA	Testis	COVID19_HGI_B1_ALL_leave_UKBB_23andme_20210107	1_155203060_G_A	1.73452e-08	0.6674	1331	0.0313080799837612	0.931145750925589	0.000940933767053661	0.0279760469574998	0.00862918836609611	0.178617086563265
1_154605882_155673527	ENSG00000177628.11	GBA	Esophagus_Gastroesophageal_Junction	COVID19_HGI_A2_ALL_eur_leave_ukbb_23andme_20210107	1_155153537_C_T	0.0267257	4.065e-06	1689	0.384060430062811	0.246223386766985	0.200957740302357	0.12879521879714	0.0399632240707075	0.305802856479647
1_154605882_155673527	ENSG00000177628.11	GBA	Brain_Hippocampus	COVID19_HGI_A2_ALL_leave_23andme_20210107	1_155173527_G_A	0.763272	3.926e-07	1345	0.248430017394868	0.029025658494758	0.604155170223851	0.0705394401502224	0.047849713736301	0.311132483972202
1_154605882_155673527	ENSG00000177628.11	GBA	Skin_Sun_Exposed_Lower_leg	COVID19_HGI_A2_ALL_eur_leave_23andme_20210107	1_155153537_C_T	0.209519	2.613e-06	1689	0.57065457260428	0.0798190692561823	0.288642680088008	0.0403527371941747	0.020530940857355	0.313888881550818
1_154605882_155673527	ENSG00000177628.11	GBA	Heart_Left_Ventricle	COVID19_HGI_B2_ALL_eur_leave_ukbb_23andme_20210107	1_155167786_A_G	0.00161158	1.02e-08	1558	0.00132090666649339	0.0174597349342748	0.0642175139450891	0.848758399694114	0.0682434447600285	0.695075974499956
1_154605882_155673527	ENSG00000177628.11	GBA	Brain_Substantia_nigra	COVID19_HGI_A2_ALL_eur_leave_23andme_20210107	1_155153537_C_T	0.719331	2.613e-06	1654	0.557972903926403	0.0898372210833841	0.282062541915743	0.04538914258959	0.02473819048488	0.22954807432094
1_154605882_155673527	ENSG00000177628.11	GBA	Brain_Caudate_basal_ganglia	COVID19_HGI_C2_ALL_eur_leave_23andme_20210107	1_155105882_T_G	0.846231	1.015e-08	1639	0.0531298111081981	0.00820282362596659	0.763844583867881	0.117874628648043	0.056948152749911	0.928741914066155
1_154605882_155673527	ENSG00000177628.11	GBA	Breast_Mammary_Tissue	COVID19_HGI_B2_ALL_eur_leave_23andme_20210107	1_155167786_A_G	0.00367709	6.516e-08	1558	0.044732706061912	0.0142579861851138	0.48900978934115	0.155569275962795	0.296430242449029	0.469955539845063
1_154605882_155673527	ENSG00000177628.11	GBA	Brain_Putamen_basal_ganglia	COVID19_HGI_C2_ALL_leave_UKBB_23andme_20210107	1_155040654_C_T	0.553273	0.0001591	1426	0.857405790623149	0.127726146466905	0.0118906670136915	0.00177012328427189	0.00120727261198209	0.116920128048798
1_154605882_155673527	ENSG00000177628.11	GBA	Brain_Hippocampus	COVID19_HGI_C2_ALL_eur_leave_23andme_20210107	1_155105882_T_G	0.229599	1.015e-08	1631	0.0523031075222261	0.00761671207006272	0.751955789243865	0.109425898986154	0.0786984921776917	0.918540735601453
1_154605882_155673527	ENSG00000177628.11	GBA	Whole_Blood	COVID19_HGI_B2_ALL_leave_23andme_20210107	1_155212288_C_T	5.45605e-27	0.09222	1390	1.06307211736732e-17	0.29570750031689	2.52847105494856e-17	0.703326534650907	0.000965965032205142	0.260457094589073
1_154605882_155673527	ENSG00000177628.11	GBA	Stomach	COVID19_HGI_C2_ALL_leave_23andme_20210107	1_155105882_T_G	0.144098	1.453e-06	1504	0.286753805289229	0.551416290582736	0.0509927586021148	0.098044276562419	0.0127928689635019	0.281257360948972
1_154605882_155673527	ENSG00000177628.11	GBA	Pituitary	COVID19_HGI_B2_ALL_leave_23andme_20210107	1_155173527_G_A	0.0446987	2.603e-07	1390	0.233686783706864	0.0339870021959388	0.555813908458171	0.0807408433759867	0.0957714622630391	0.370321326500879
1_154605882_155673527	ENSG00000177628.11	GBA	Nerve_Tibial	COVID19_HGI_C2_ALL_leave_23andme_20210107	1_155105882_T_G	0.726956	1.453e-06	1504	0.0567301473870076	0.788059925305351	0.0100881894426833	0.140133865715388	0.00498787214957114	0.0664319005651484
1_154605882_155673527	ENSG00000177628.11	GBA	Brain_Caudate_basal_ganglia	COVID19_HGI_A2_ALL_leave_23andme_20210107	1_155173527_G_A	0.425156	3.926e-07	1346	0.245817796293225	0.0309016135087129	0.59780341954825	0.0750991453356036	0.0503780253142089	0.314051085888307
1_154605882_155673527	ENSG00000177628.11	GBA	Uterus	COVID19_HGI_B2_ALL_eur_leave_ukbb_23andme_20210107	1_155167786_A_G	0.00082454	1.02e-08	1552	0.0105852757884442	0.00172853580614736	0.51461578829614	0.0836454017039572	0.389424998405312	0.640753114603524
1_154605882_155673527	ENSG00000177628.11	GBA	Adrenal_Gland	COVID19_HGI_B2_ALL_leave_UKBB_23andme_20210107	1_155173527_G_A	0.0370156	7.745e-07	1256	0.109208820895378	0.223684723979052	0.20895364294178	0.427954808726228	0.0301980034575618	0.255318526940353
1_154605882_155673527	ENSG00000177628.11	GBA	Lung	COVID19_HGI_B1_ALL_eur_leave_23andme_20210107	1_155207733_C_T	0.0272125	0.001256	1565	0.800138799265526	0.158635018001027	0.031170616947527	0.00617598744612273	0.00387957833979723	0.101142962549845
1_154605882_155673527	ENSG00000177628.11	GBA	Breast_Mammary_Tissue	COVID19_HGI_C2_ALL_leave_UKBB_23andme_20210107	1_155142883_T_A	0.00217052	0.0005292	1426	0.749141404013068	0.231238600284026	0.0103892358539061	0.0032008310777203	0.00602992877127964	0.072212204616504
1_154605882_155673527	ENSG00000177628.11	GBA	Vagina	COVID19_HGI_B1_ALL_eur_leave_23andme_20210107	1_155207733_C_T	0.995513	0.001256	1561	0.82717463890203	0.132433708861144	0.0320856031369962	0.00513385113984382	0.00317219795998602	0.0444206638264472
1_154605882_155673527	ENSG00000177628.11	GBA	Skin_Not_Sun_Exposed_Suprapubic	COVID19_HGI_B2_ALL_leave_UKBB_23andme_20210107	1_155167786_A_G	0.00486885	5.589e-07	1257	0.21549435726045	0.0477031039862023	0.412314836383055	0.0910389992861824	0.23344870308411	0.429683311944355
1_154605882_155673527	ENSG00000177628.11	GBA	Skin_Not_Sun_Exposed_Suprapubic	COVID19_HGI_A2_ALL_eur_leave_23andme_20210107	1_155173527_G_A	0.00469417	3.61e-06	1689	0.459952394831896	0.12444346612231	0.232648432748544	0.0628245946566274	0.120131111640623	0.284847166636218
1_154605882_155673527	ENSG00000177628.11	GBA	Brain_Cerebellum	COVID19_HGI_B1_ALL_eur_leave_23andme_20210107	1_155181989_G_A	0.0795303	0.0015	1565	0.797851518114839	0.161058383267063	0.0310815124513261	0.00627053483183721	0.00373805133493542	0.0448037447994691
1_154605882_155673527	ENSG00000177628.11	GBA	Thyroid	COVID19_HGI_C2_ALL_leave_23andme_20210107	1_155142927_A_G	3.44661e-07	4.313e-05	1504	0.00664038019852361	0.492428573348157	0.00118084328174144	0.0871548262452537	0.412595376926324	0.1028534606777
1_154605882_155673527	ENSG00000177628.11	GBA	Colon_Sigmoid	COVID19_HGI_C2_ALL_eur_leave_ukbb_23andme_20210107	1_155040654_C_T	0.0199622	0.0001912	1640	0.750957227562598	0.224688799932443	0.015718158443075	0.00469898635899502	0.0039368277028891	0.103038794959353
1_154605882_155673527	ENSG00000177628.11	GBA	Whole_Blood	COVID19_HGI_A2_ALL_eur_leave_23andme_20210107	1_155212288_C_T	5.45605e-27	0.2052	1689	2.38347700305614e-17	0.662995496864373	1.20558604647742e-17	0.335347968770251	0.0016565343653762	0.254032177155967
1_154605882_155673527	ENSG00000177628.11	GBA	Colon_Sigmoid	COVID19_HGI_C2_ALL_leave_23andme_20210107	1_155105882_T_G	0.672608	1.453e-06	1504	0.646874211436892	0.184561084445785	0.115032128262306	0.0327993327958062	0.0207332430592112	0.227536934527098
1_154605882_155673527	ENSG00000177628.11	GBA	Brain_Hypothalamus	COVID19_HGI_B2_ALL_eur_leave_23andme_20210107	1_155167786_A_G	0.445162	6.516e-08	1556	0.0668403154948301	0.011537638757487	0.730685367003721	0.126062355140518	0.0648743236034446	0.337397005405824
1_154605882_155673527	ENSG00000177628.11	GBA	Cells_EBV-transformed_lymphocytes	COVID19_HGI_B2_ALL_eur_leave_ukbb_23andme_20210107	1_155167786_A_G	0.200312	1.02e-08	1556	0.0155209350838554	0.0030478650116308	0.754565808443385	0.148096241834069	0.0787691496270598	0.617398469078372
1_154605882_155673527	ENSG00000177628.11	GBA	Brain_Frontal_Cortex_BA9	COVID19_HGI_C2_ALL_leave_UKBB_23andme_20210107	1_155040654_C_T	0.442035	0.0001591	1425	0.874858477765596	0.110460438060224	0.0121303593415797	0.00153057020055433	0.00102015463204593	0.149640613620339
1_154605882_155673527	ENSG00000177628.11	GBA	Esophagus_Gastroesophageal_Junction	COVID19_HGI_B2_ALL_eur_leave_23andme_20210107	1_155167786_A_G	0.0451868	6.516e-08	1558	0.0472307076733842	0.0283852013139848	0.516317487652743	0.310203984440061	0.0978626189198266	0.369675704336039
1_154605882_155673527	ENSG00000177628.11	GBA	Esophagus_Muscularis	COVID19_HGI_A2_ALL_eur_leave_ukbb_23andme_20210107	1_155201993_A_G	9.44469e-10	0.6017	1689	0.000641868472849312	0.654484871119007	0.000335854536886363	0.342453922048028	0.0020834838232289	0.124543645080332
1_154605882_155673527	ENSG00000177628.11	GBA	Muscle_Skeletal	COVID19_HGI_B2_ALL_leave_UKBB_23andme_20210107	1_155167786_A_G	0.951114	5.589e-07	1257	0.263159683912561	0.0707009932754567	0.503515003336646	0.135247945193684	0.0273763742816526	0.270057748522273
1_154605882_155673527	ENSG00000177628.11	GBA	Adipose_Visceral_Omentum	COVID19_HGI_B2_ALL_eur_leave_ukbb_23andme_20210107	1_155167786_A_G	0.0576514	1.02e-08	1558	0.00572138549595989	0.0134723358036264	0.27815224360053	0.654926567301289	0.0477274677985945	0.673507545637056
1_154605882_155673527	ENSG00000177628.11	GBA	Heart_Atrial_Appendage	COVID19_HGI_B1_ALL_leave_UKBB_23andme_20210107	1_155168849_C_T	9.52664e-05	0.6792	1331	0.720612073582009	0.246871012357622	0.0216572920898234	0.00741602357284023	0.00344359839770566	0.0309051513150872
1_154605882_155673527	ENSG00000177628.11	GBA	Breast_Mammary_Tissue	COVID19_HGI_B1_ALL_leave_23andme_20210107	1_155198222_A_G	0.00525073	0.003953	1434	0.737326475796299	0.22634564499127	0.0243613192123134	0.00747398363594623	0.00449257636417192	0.0565811742873611
1_154605882_155673527	ENSG00000177628.11	GBA	Brain_Hypothalamus	COVID19_HGI_A2_ALL_eur_leave_ukbb_23andme_20210107	1_155153537_C_T	0.52672	4.065e-06	1685	0.539006665232325	0.100697953534881	0.2820055053533	0.0526590187146678	0.0256308571648262	0.214534085603957
1_154605882_155673527	ENSG00000177628.11	GBA	Cells_EBV-transformed_lymphocytes	COVID19_HGI_B1_ALL_leave_23andme_20210107	1_155181989_G_A	0.132056	0.002266	1434	0.81466846827177	0.150135312047233	0.0269167041456653	0.00495715903387978	0.00332235650145214	0.0313534297588389
1_154605882_155673527	ENSG00000177628.11	GBA	Brain_Cerebellum	COVID19_HGI_C2_ALL_leave_UKBB_23andme_20210107	1_155142883_T_A	0.0043599	0.0005292	1426	0.827236317484777	0.155659130428762	0.0114722710068181	0.00215523345773167	0.00347704762191158	0.066773596247634
1_154605882_155673527	ENSG00000177628.11	GBA	Brain_Anterior_cingulate_cortex_BA24	COVID19_HGI_B1_ALL_leave_23andme_20210107	1_155181989_G_A	0.570138	0.002266	1430	0.852226211825941	0.113408941525619	0.0280114177804685	0.00372495605466618	0.00262847281330598	0.0338786175962718
1_154605882_155673527	ENSG00000177628.11	GBA	Colon_Transverse	COVID19_HGI_A2_ALL_leave_UKBB_23andme_20210107	1_155153537_C_T	0.0137638	8.784e-07	1347	0.181023639209906	0.0619066248165085	0.474764756954475	0.162240408421558	0.120064570597553	0.298472035022338
1_154605882_155673527	ENSG00000177628.11	GBA	Spleen	COVID19_HGI_B2_ALL_eur_leave_23andme_20210107	1_155173527_G_A	0.199336	7.255e-08	1555	0.0664205122158738	0.0116091297902901	0.726095766534321	0.126839652040906	0.0690349394186092	0.294237066044785
1_154605882_155673527	ENSG00000177628.11	GBA	Muscle_Skeletal	COVID19_HGI_C2_ALL_leave_UKBB_23andme_20210107	1_155140648_C_T	0.00100326	0.0005408	1426	0.756981515186798	0.218173435516977	0.0104979640107913	0.00301433806272135	0.0113327472227119	0.0851622884229419
1_154605882_155673527	ENSG00000177628.11	GBA	Esophagus_Mucosa	COVID19_HGI_B2_ALL_eur_leave_ukbb_23andme_20210107	1_155212211_A_G	3.2189e-55	0.02498	1558	1.71176288037564e-41	0.0201497927527684	8.32194729798939e-40	0.979606893143677	0.000243314103556101	0.46537005582438
1_154605882_155673527	ENSG00000177628.11	GBA	Muscle_Skeletal	COVID19_HGI_B1_ALL_leave_UKBB_23andme_20210107	1_154792272_A_T	0.00300939	0.05947	1331	0.758222489799358	0.209185535942689	0.0227876364172367	0.00628334599104369	0.00352099184967278	0.0180723391112492
1_154605882_155673527	ENSG00000177628.11	GBA	Prostate	COVID19_HGI_A2_ALL_eur_leave_23andme_20210107	1_155153537_C_T	0.670007	2.613e-06	1686	0.532726335644069	0.11673346795537	0.269375611863976	0.0590046747922875	0.0221599097442968	0.228001067036501
1_154605882_155673527	ENSG00000177628.11	GBA	Brain_Substantia_nigra	COVID19_HGI_B1_ALL_leave_23andme_20210107	1_155181989_G_A	0.589635	0.002266	1417	0.848814465995055	0.117048324325555	0.027636120004238	0.003808224204096	0.00269286547105591	0.0338456132740444
1_154605882_155673527	ENSG00000177628.11	GBA	Brain_Caudate_basal_ganglia	COVID19_HGI_B2_ALL_leave_UKBB_23andme_20210107	1_155040654_C_T	0.234001	7.436e-07	1257	0.292006110745982	0.0338926279222189	0.558708141158268	0.0647976609591739	0.0505954592143573	0.271986804858107
1_154605882_155673527	ENSG00000177628.11	GBA	Liver	COVID19_HGI_C2_ALL_leave_23andme_20210107	1_155105882_T_G	0.0782438	1.453e-06	1502	0.733386882412831	0.101454454121307	0.130413176201254	0.0180242308235774	0.0167212564410309	0.712741417175333
1_154605882_155673527	ENSG00000177628.11	GBA	Brain_Putamen_basal_ganglia	COVID19_HGI_B1_ALL_leave_23andme_20210107	1_155181989_G_A	0.442401	0.002266	1433	0.839488905188826	0.125771252012134	0.027725053958299	0.00415087144096675	0.00286391739977469	0.0320429355788433
1_154605882_155673527	ENSG00000177628.11	GBA	Uterus	COVID19_HGI_B2_ALL_leave_UKBB_23andme_20210107	1_155167786_A_G	0.00082454	5.589e-07	1257	0.226405578109252	0.0302922255077438	0.433191755371592	0.0577070446499205	0.252403396361492	0.408570314677029
1_154605882_155673527	ENSG00000177628.11	GBA	Brain_Hippocampus	COVID19_HGI_C2_ALL_leave_23andme_20210107	1_155105882_T_G	0.229599	1.453e-06	1499	0.74011392943768	0.097960951807314	0.131599768464342	0.0174055316705768	0.0129198186200872	0.614719941472066
1_154605882_155673527	ENSG00000177628.11	GBA	Whole_Blood	COVID19_HGI_C2_ALL_leave_UKBB_23andme_20210107	1_155212288_C_T	5.45605e-27	0.07283	1426	3.53299867335995e-17	0.982750078056254	4.89962993534309e-19	0.0136253409142388	0.003624581029506	0.274693615817547
1_154605882_155673527	ENSG00000177628.11	GBA	Cells_Transformed_fibroblasts	COVID19_HGI_A2_ALL_eur_leave_23andme_20210107	1_155153537_C_T	0.578072	2.613e-06	1689	0.555691722130557	0.092301803752239	0.281074323555296	0.0466628884178814	0.0242692621440271	0.178327455591811
1_154605882_155673527	ENSG00000177628.11	GBA	Brain_Cerebellum	COVID19_HGI_A2_ALL_leave_23andme_20210107	1_155173527_G_A	0.156045	3.926e-07	1346	0.230064379777718	0.0414827474175872	0.559492742272045	0.100813598534616	0.0681465319980332	0.297648099420984
1_154605882_155673527	ENSG00000177628.11	GBA	Skin_Sun_Exposed_Lower_leg	COVID19_HGI_B1_ALL_leave_23andme_20210107	1_155181989_G_A	0.215006	0.002266	1434	0.864889412479576	0.100689729322252	0.0285760077149136	0.00332427524444432	0.00252057523881391	0.040269139796284
1_154605882_155673527	ENSG00000177628.11	GBA	Muscle_Skeletal	COVID19_HGI_B1_ALL_leave_23andme_20210107	1_155181989_G_A	0.511097	0.002266	1434	0.749430424747898	0.21532263665081	0.0247612345467261	0.00711090042896015	0.00337480362560625	0.0188948083186028
1_154605882_155673527	ENSG00000177628.11	GBA	Brain_Amygdala	COVID19_HGI_B1_ALL_eur_leave_23andme_20210107	1_155207733_C_T	0.301738	0.001256	1558	0.838300822780141	0.121351643309729	0.0325489950275854	0.00470867222081698	0.00308986666172769	0.0536746735914466
1_154605882_155673527	ENSG00000177628.11	GBA	Ovary	COVID19_HGI_C2_ALL_eur_leave_23andme_20210107	1_155105882_T_G	0.727504	1.015e-08	1639	0.0518746027180643	0.00937784543719058	0.745798516877795	0.134766623024696	0.0581824119422548	0.930466532962724
1_154605882_155673527	ENSG00000177628.11	GBA	Brain_Frontal_Cortex_BA9	COVID19_HGI_C2_ALL_leave_23andme_20210107	1_155105882_T_G	0.131385	1.453e-06	1503	0.737758680534592	0.098675983472218	0.13119016802455	0.0175319769186471	0.0148431910499937	0.636589611210696
1_154605882_155673527	ENSG00000177628.11	GBA	Adrenal_Gland	COVID19_HGI_C2_ALL_leave_UKBB_23andme_20210107	1_155140648_C_T	0.000402357	0.0005408	1425	0.310276589741751	0.669339237083071	0.00430096780360743	0.00927138254814584	0.0068118228234255	0.0587251350420822
1_154605882_155673527	ENSG00000177628.11	GBA	Pituitary	COVID19_HGI_A2_ALL_eur_leave_ukbb_23andme_20210107	1_155153537_C_T	0.0368455	4.065e-06	1688	0.533072386398714	0.0939583673196881	0.278924511161782	0.0491177990705484	0.0449269360492681	0.297834574550576
1_154605882_155673527	ENSG00000177628.11	GBA	Colon_Sigmoid	COVID19_HGI_B2_ALL_leave_UKBB_23andme_20210107	1_155167786_A_G	0.00490371	5.589e-07	1257	0.222069058558681	0.0566048207729788	0.424894501690816	0.108116178989511	0.188315439988013	0.399087285372532
1_154605882_155673527	ENSG00000177628.11	GBA	Artery_Tibial	COVID19_HGI_B1_ALL_eur_leave_ukbb_23andme_20210107	1_155162067_C_T	2.61528e-10	0.2274	1566	0.000104035236498942	0.954811011209678	3.69601331036612e-06	0.033909972406898	0.0111712851336142	0.11963967403021
1_154605882_155673527	ENSG00000177628.11	GBA	Uterus	COVID19_HGI_A2_ALL_eur_leave_23andme_20210107	1_155153537_C_T	0.000384529	2.613e-06	1671	0.475314687903935	0.0833164198088721	0.240310902920611	0.0419642501883491	0.159093739178233	0.406966987687336
1_154605882_155673527	ENSG00000177628.11	GBA	Brain_Caudate_basal_ganglia	COVID19_HGI_C2_ALL_leave_UKBB_23andme_20210107	1_155040654_C_T	0.234001	0.0001591	1426	0.869313721922962	0.116009226192136	0.0120558084758282	0.00160782465331297	0.00101341875576093	0.175622438284066
1_154605882_155673527	ENSG00000177628.11	GBA	Heart_Left_Ventricle	COVID19_HGI_C2_ALL_leave_UKBB_23andme_20210107	1_155142883_T_A	8.07779e-06	0.0005292	1426	0.067689611241414	0.898083617607745	0.000938732437266271	0.0124339407777367	0.020854097935838	0.111448704873958
1_154605882_155673527	ENSG00000177628.11	GBA	Artery_Tibial	COVID19_HGI_B1_ALL_leave_UKBB_23andme_20210107	1_155212100_A_G	1.3456e-10	0.8122	1331	0.000104823929316966	0.962035393647271	3.15038081992692e-06	0.0289040816392688	0.00895255040332303	0.0848492806335579
1_154605882_155673527	ENSG00000177628.11	GBA	Testis	COVID19_HGI_C2_ALL_eur_leave_23andme_20210107	1_155105882_T_G	0.0375361	1.015e-08	1639	0.00209299018900406	0.0624799713419349	0.0300908131727327	0.898264288610147	0.00707193668618078	0.919937485246115
1_154605882_155673527	ENSG00000177628.11	GBA	Esophagus_Muscularis	COVID19_HGI_B1_ALL_leave_UKBB_23andme_20210107	1_155201993_A_G	9.44469e-10	0.9356	1331	0.000945179276145505	0.960838717305023	2.84064400405879e-05	0.0288677493032575	0.00931994767553327	0.10862010513214
1_154605882_155673527	ENSG00000177628.11	GBA	Cells_EBV-transformed_lymphocytes	COVID19_HGI_C2_ALL_leave_UKBB_23andme_20210107	1_155040654_C_T	0.695591	0.0001591	1426	0.831365600127937	0.153292581935735	0.0115295366859774	0.00212420268097646	0.00168807856937402	0.0790592077492018
1_154605882_155673527	ENSG00000177628.11	GBA	Nerve_Tibial	COVID19_HGI_A2_ALL_leave_UKBB_23andme_20210107	1_155173527_G_A	0.0014307	5.098e-07	1347	0.0173896315921174	0.241292810344756	0.0456072160099834	0.63276779136996	0.062942550683183	0.416055044441102
1_154605882_155673527	ENSG00000177628.11	GBA	Colon_Transverse	COVID19_HGI_B1_ALL_eur_leave_ukbb_23andme_20210107	1_155167786_A_G	0.0235884	0.001873	1566	0.70739475068838	0.253854561837875	0.0251312968779954	0.00901397204639915	0.00460541854934995	0.0660322842158461
1_154605882_155673527	ENSG00000177628.11	GBA	Muscle_Skeletal	COVID19_HGI_B2_ALL_eur_leave_23andme_20210107	1_155167786_A_G	0.951114	6.516e-08	1558	0.0621401430026928	0.0186115275412477	0.679304717164184	0.203421304492709	0.0365223077991668	0.311839692378443
1_154605882_155673527	ENSG00000177628.11	GBA	Spleen	COVID19_HGI_B1_ALL_leave_UKBB_23andme_20210107	1_154753201_A_C	0.0534075	0.001776	1331	0.840855198521308	0.127304497352049	0.0252710817751098	0.00382326638073162	0.00274595597080162	0.0615973357172377
1_154605882_155673527	ENSG00000177628.11	GBA	Minor_Salivary_Gland	COVID19_HGI_B2_ALL_eur_leave_23andme_20210107	1_155167786_A_G	0.100806	6.516e-08	1543	0.0414521183627093	0.0374705901061296	0.453138480978224	0.409555575054363	0.0583832354985736	0.333599186416731
1_154605882_155673527	ENSG00000177628.11	GBA	Adrenal_Gland	COVID19_HGI_B1_ALL_leave_23andme_20210107	1_155197268_T_C	1.5854e-06	0.2757	1433	0.312657246453067	0.646200900642568	0.010322403756284	0.0213248793485361	0.00949456979954547	0.0547376087326653
1_154605882_155673527	ENSG00000177628.11	GBA	Brain_Putamen_basal_ganglia	COVID19_HGI_B2_ALL_eur_leave_23andme_20210107	1_155167786_A_G	0.864388	6.516e-08	1556	0.0678417236982667	0.0109748279391897	0.741632706395971	0.119915077580988	0.0596356643855846	0.331416051601304
1_154605882_155673527	ENSG00000177628.11	GBA	Brain_Caudate_basal_ganglia	COVID19_HGI_B1_ALL_leave_UKBB_23andme_20210107	1_155137395_G_T	0.147729	0.003085	1331	0.863222645909112	0.10524402505778	0.02594331356131	0.00316057694860978	0.00242943852318876	0.0335962107426608
1_154605882_155673527	ENSG00000177628.11	GBA	Adipose_Subcutaneous	COVID19_HGI_A2_ALL_leave_UKBB_23andme_20210107	1_155173527_G_A	0.0994397	5.098e-07	1347	0.000769611155356577	0.274880505131755	0.00201843391679159	0.720918665831157	0.0014127839649399	0.0671160015740311
1_154605882_155673527	ENSG00000177628.11	GBA	Heart_Atrial_Appendage	COVID19_HGI_B1_ALL_eur_leave_23andme_20210107	1_155181989_G_A	0.0596247	0.0015	1565	0.699694857075047	0.257971784080641	0.0272576712816089	0.0100446499330082	0.00503103762969496	0.0365615998996608
1_154605882_155673527	ENSG00000177628.11	GBA	Adipose_Visceral_Omentum	COVID19_HGI_B2_ALL_eur_leave_23andme_20210107	1_155167786_A_G	0.0576514	6.516e-08	1558	0.0239790810543871	0.0564643358597668	0.262134943474488	0.617217623978426	0.0402040156329317	0.422415064170525
1_154605882_155673527	ENSG00000177628.11	GBA	Brain_Putamen_basal_ganglia	COVID19_HGI_B1_ALL_leave_UKBB_23andme_20210107	1_154753467_T_C	0.0789728	0.003463	1331	0.851109184585136	0.117204453447884	0.025579255311761	0.00351987815281076	0.00258722850240856	0.0302062115985417
1_154605882_155673527	ENSG00000177628.11	GBA	Thyroid	COVID19_HGI_A2_ALL_eur_leave_ukbb_23andme_20210107	1_155153537_C_T	0.000290878	4.065e-06	1689	0.00860422009865808	0.638558505023824	0.00450211605451692	0.334108385648659	0.0142267731743427	0.421022071925188
1_154605882_155673527	ENSG00000177628.11	GBA	Liver	COVID19_HGI_A2_ALL_leave_23andme_20210107	1_155173527_G_A	0.386682	3.926e-07	1346	0.245340126885866	0.0301786247330572	0.596641777025054	0.073336786858937	0.0545026844970853	0.293978597295172
1_154605882_155673527	ENSG00000177628.11	GBA	Stomach	COVID19_HGI_B1_ALL_leave_23andme_20210107	1_155214473_A_G	2.89788e-06	0.5017	1434	0.330106752354017	0.630912490431866	0.0109067505809435	0.0208381577168676	0.00723584891630641	0.0603041085158027
1_154605882_155673527	ENSG00000177628.11	GBA	Skin_Sun_Exposed_Lower_leg	COVID19_HGI_B1_ALL_eur_leave_23andme_20210107	1_155181989_G_A	0.215006	0.0015	1565	0.849871440537053	0.10989119924186	0.0331080271972068	0.0042781266447345	0.00285120637914598	0.0530015425572642
1_154605882_155673527	ENSG00000177628.11	GBA	Colon_Transverse	COVID19_HGI_B1_ALL_leave_UKBB_23andme_20210107	1_155137395_G_T	0.118492	0.003085	1331	0.724804497240211	0.242071498456628	0.0217832912883639	0.007271152908255	0.0040695601065421	0.0185976288965639
1_154605882_155673527	ENSG00000177628.11	GBA	Stomach	COVID19_HGI_C2_ALL_eur_leave_23andme_20210107	1_155105882_T_G	0.144098	1.015e-08	1639	0.0213118390758222	0.0412760207810593	0.306399223162659	0.593385617760376	0.0376272992200837	0.915340629314757
1_154605882_155673527	ENSG00000177628.11	GBA	Esophagus_Gastroesophageal_Junction	COVID19_HGI_B2_ALL_eur_leave_ukbb_23andme_20210107	1_155167786_A_G	0.0451868	1.02e-08	1558	0.0112042647590729	0.00673365542097711	0.544709211227099	0.327254902049667	0.110097966543183	0.618373269669475
1_154605882_155673527	ENSG00000177628.11	GBA	Prostate	COVID19_HGI_B2_ALL_eur_leave_23andme_20210107	1_155167786_A_G	0.54278	6.516e-08	1556	0.0654338957840628	0.0133663442497029	0.715307957123549	0.146057897354428	0.0598339054882567	0.32964828024623
1_154605882_155673527	ENSG00000177628.11	GBA	Brain_Nucleus_accumbens_basal_ganglia	COVID19_HGI_A2_ALL_leave_23andme_20210107	1_155153537_C_T	0.00187356	5.492e-07	1345	0.205063214044147	0.0297447963569701	0.498691753463005	0.07214179761365	0.194358438522228	0.309703165402719
1_154605882_155673527	ENSG00000177628.11	GBA	Esophagus_Muscularis	COVID19_HGI_B1_ALL_eur_leave_ukbb_23andme_20210107	1_155201993_A_G	9.44469e-10	0.9159	1566	0.000938799231050848	0.954492072858238	3.33523003406707e-05	0.0338991763125887	0.0106365992977822	0.112614753299872
1_154605882_155673527	ENSG00000177628.11	GBA	Spleen	COVID19_HGI_C2_ALL_eur_leave_23andme_20210107	1_155105882_T_G	0.0866308	1.015e-08	1635	0.0493153585100903	0.00903833906781707	0.709000508568033	0.129840222103521	0.102805571750538	0.917919500574271
1_154605882_155673527	ENSG00000177628.11	GBA	Small_Intestine_Terminal_Ileum	COVID19_HGI_B1_ALL_eur_leave_ukbb_23andme_20210107	1_154753467_T_C	3.13062e-05	0.009576	1561	0.833818112960314	0.129144455690904	0.0295285097688527	0.00457053304628936	0.00293838853364041	0.0410930893213473
1_154605882_155673527	ENSG00000177628.11	GBA	Brain_Cortex	COVID19_HGI_B1_ALL_leave_23andme_20210107	1_155181989_G_A	0.865174	0.002266	1434	0.84680897686239	0.118570910942306	0.027978628835914	0.00391486471379738	0.002726618645592	0.0316832377010499
1_154605882_155673527	ENSG00000177628.11	GBA	Ovary	COVID19_HGI_B2_ALL_eur_leave_ukbb_23andme_20210107	1_155167786_A_G	0.265855	1.02e-08	1558	0.0158917397553494	0.00270539904679313	0.772596615065972	0.131448968860274	0.0773572772716106	0.584434939673998
1_154605882_155673527	ENSG00000177628.11	GBA	Breast_Mammary_Tissue	COVID19_HGI_C2_ALL_eur_leave_23andme_20210107	1_155105882_T_G	0.391738	1.015e-08	1639	0.0461417821558828	0.0152485063145896	0.663378048117026	0.219170936650558	0.0560607267619433	0.861151826236846
1_154605882_155673527	ENSG00000177628.11	GBA	Cells_EBV-transformed_lymphocytes	COVID19_HGI_A2_ALL_eur_leave_23andme_20210107	1_155153537_C_T	0.323772	2.613e-06	1682	0.533901730912084	0.112862007476068	0.270028573194394	0.0570554511404729	0.0261522372769812	0.230205316238361
1_154605882_155673527	ENSG00000177628.11	GBA	Brain_Nucleus_accumbens_basal_ganglia	COVID19_HGI_B1_ALL_eur_leave_23andme_20210107	1_155167786_A_G	0.0107776	0.001963	1562	0.822318573705709	0.136558735131784	0.0319864191586294	0.00530801204301729	0.00382825996085958	0.0720035619231561
1_154605882_155673527	ENSG00000177628.11	GBA	Brain_Nucleus_accumbens_basal_ganglia	COVID19_HGI_B1_ALL_eur_leave_ukbb_23andme_20210107	1_155167786_A_G	0.0107776	0.001873	1563	0.825113760045421	0.137095351735235	0.0292678234022364	0.00485928086459324	0.00366378395251416	0.0932628696666348
1_154605882_155673527	ENSG00000177628.11	GBA	Brain_Cortex	COVID19_HGI_B1_ALL_leave_UKBB_23andme_20210107	1_154753201_A_C	0.338199	0.001776	1331	0.856497095439114	0.111898622650617	0.0257411837104048	0.00336050122163255	0.00250259697823216	0.0281567758550886
1_154605882_155673527	ENSG00000177628.11	GBA	Brain_Hippocampus	COVID19_HGI_B1_ALL_eur_leave_23andme_20210107	1_155207733_C_T	0.783355	0.001256	1558	0.842282962452046	0.117460490639338	0.0327130967503166	0.00455901737173537	0.00298443278656495	0.0516486284214206
1_154605882_155673527	ENSG00000177628.11	GBA	Spleen	COVID19_HGI_C2_ALL_leave_23andme_20210107	1_155105882_T_G	0.0866308	1.453e-06	1504	0.706743170214233	0.120380736246392	0.125678485194217	0.0213812084085592	0.0258163999365996	0.406726804479415
1_154605882_155673527	ENSG00000177628.11	GBA	Small_Intestine_Terminal_Ileum	COVID19_HGI_B2_ALL_leave_23andme_20210107	1_155173527_G_A	0.606545	2.603e-07	1389	0.247874764208919	0.0341786358125994	0.589548391792611	0.0812437338550679	0.0471544743308034	0.327488769112679
1_154605882_155673527	ENSG00000177628.11	GBA	Brain_Spinal_cord_cervical_c-1	COVID19_HGI_C2_ALL_eur_leave_23andme_20210107	1_155105882_T_G	0.427251	1.015e-08	1627	0.0522642722287208	0.00839208083245051	0.751390968363061	0.120583574157179	0.0673691044185896	0.935315371504153
1_154605882_155673527	ENSG00000177628.11	GBA	Colon_Transverse	COVID19_HGI_C2_ALL_eur_leave_ukbb_23andme_20210107	1_155142883_T_A	0.00770344	0.0006717	1640	0.711906286407714	0.264451007109674	0.0149007898128856	0.00553196925802995	0.00320994741169652	0.043889898767904
1_154605882_155673527	ENSG00000177628.11	GBA	Pancreas	COVID19_HGI_B2_ALL_leave_23andme_20210107	1_155173527_G_A	0.00191092	2.603e-07	1390	0.000534030449078569	0.294453569997359	0.00127016832715009	0.700341681031271	0.00340055019514099	0.126222394108689
1_154605882_155673527	ENSG00000177628.11	GBA	Esophagus_Gastroesophageal_Junction	COVID19_HGI_A2_ALL_leave_23andme_20210107	1_155173527_G_A	0.0453419	3.926e-07	1346	0.165813120845653	0.100370571459519	0.40324033549328	0.24400426201016	0.0865717101913882	0.296455614256607
1_154605882_155673527	ENSG00000177628.11	GBA	Brain_Spinal_cord_cervical_c-1	COVID19_HGI_C2_ALL_leave_UKBB_23andme_20210107	1_155040654_C_T	0.711703	0.0001591	1422	0.864240779626709	0.121033799139999	0.0119693111203953	0.00167517785133324	0.00108093226156281	0.132978799182289
1_154605882_155673527	ENSG00000177628.11	GBA	Brain_Cerebellum	COVID19_HGI_B1_ALL_leave_23andme_20210107	1_155181989_G_A	0.0795303	0.002266	1434	0.811572750111814	0.153305441800371	0.0268144213974368	0.00506197729354508	0.00324540939683358	0.0346451923385447
1_154605882_155673527	ENSG00000177628.11	GBA	Brain_Hypothalamus	COVID19_HGI_B2_ALL_leave_23andme_20210107	1_155173527_G_A	0.377927	2.603e-07	1389	0.24276751823279	0.0378525361687432	0.577410916166596	0.089978453972996	0.0519905754588743	0.342162386674586
1_154605882_155673527	ENSG00000177628.11	GBA	Pituitary	COVID19_HGI_C2_ALL_leave_23andme_20210107	1_155105882_T_G	0.902519	1.453e-06	1504	0.724732017955314	0.113831302361617	0.12887739991992	0.0202300250423237	0.012329254720825	0.436927839480957
1_154605882_155673527	ENSG00000177628.11	GBA	Brain_Caudate_basal_ganglia	COVID19_HGI_B2_ALL_leave_23andme_20210107	1_155173527_G_A	0.425156	2.603e-07	1390	0.248676683476439	0.0323292516336021	0.591466736770339	0.0768430425352716	0.0506842855843489	0.331550223410497
1_154605882_155673527	ENSG00000177628.11	GBA	Brain_Cerebellar_Hemisphere	COVID19_HGI_A2_ALL_eur_leave_23andme_20210107	1_155153537_C_T	0.507246	2.613e-06	1685	0.552184444121642	0.0966512708327607	0.279283992289744	0.048861285984813	0.0230190067710405	0.243749782701697
1_154605882_155673527	ENSG00000177628.11	GBA	Nerve_Tibial	COVID19_HGI_A2_ALL_leave_23andme_20210107	1_155173527_G_A	0.0014307	3.926e-07	1346	0.01841359167711	0.255500101835492	0.0447799477366194	0.621289767172606	0.0600165915781718	0.401580618660958
1_154605882_155673527	ENSG00000177628.11	GBA	Brain_Hypothalamus	COVID19_HGI_A2_ALL_eur_leave_23andme_20210107	1_155153537_C_T	0.52672	2.613e-06	1685	0.545956033239793	0.101996243856413	0.276136464870979	0.0515638400803948	0.0243474179524202	0.233523990255555
1_154605882_155673527	ENSG00000177628.11	GBA	Thyroid	COVID19_HGI_A2_ALL_eur_leave_23andme_20210107	1_155153537_C_T	0.000290878	2.613e-06	1689	0.00867888834105789	0.644099976614842	0.00438986684977405	0.325775029587109	0.0170562386072177	0.361611342353828
1_154605882_155673527	ENSG00000177628.11	GBA	Artery_Aorta	COVID19_HGI_B1_ALL_eur_leave_ukbb_23andme_20210107	1_155167786_A_G	0.33307	0.001873	1566	0.722622147231611	0.239098773188726	0.0256722737835132	0.00849023859492435	0.00411656720122523	0.021797411279418
1_154605882_155673527	ENSG00000177628.11	GBA	Brain_Anterior_cingulate_cortex_BA24	COVID19_HGI_B1_ALL_eur_leave_ukbb_23andme_20210107	1_155167786_A_G	0.426006	0.001873	1560	0.840538777680001	0.122686581153131	0.0296534879384331	0.004325481798973	0.00279567142946121	0.0393007538774221
1_154605882_155673527	ENSG00000177628.11	GBA	Brain_Cortex	COVID19_HGI_A2_ALL_leave_UKBB_23andme_20210107	1_155173527_G_A	0.286574	5.098e-07	1347	0.230359200890157	0.0302457587352567	0.60415551526962	0.0792685877640622	0.0559709373409033	0.342599793248226
1_154605882_155673527	ENSG00000177628.11	GBA	Nerve_Tibial	COVID19_HGI_A2_ALL_eur_leave_23andme_20210107	1_155173527_G_A	0.0014307	3.61e-06	1689	0.043598485950745	0.606833439611716	0.0220525418295894	0.306921712060198	0.0205938205477517	0.330312894286882
1_154605882_155673527	ENSG00000177628.11	GBA	Colon_Sigmoid	COVID19_HGI_A2_ALL_leave_23andme_20210107	1_155153537_C_T	0.0027026	5.492e-07	1346	0.181600914029407	0.0489477124142121	0.441634613266034	0.118826776757196	0.208989983533152	0.372587331098639
1_154605882_155673527	ENSG00000177628.11	GBA	Artery_Aorta	COVID19_HGI_B1_ALL_leave_UKBB_23andme_20210107	1_155268120_T_C	0.00510311	0.03072	1331	0.739014913467228	0.227823939777057	0.0222103714695447	0.00684291814990794	0.00410785713626236	0.0157024191206343
1_154605882_155673527	ENSG00000177628.11	GBA	Brain_Amygdala	COVID19_HGI_B2_ALL_eur_leave_ukbb_23andme_20210107	1_155167786_A_G	0.645203	1.02e-08	1552	0.01643858869905	0.0023629838557505	0.799181839378307	0.114812108996853	0.0672044790700392	0.599190744730664
1_154605882_155673527	ENSG00000177628.11	GBA	Whole_Blood	COVID19_HGI_B1_ALL_eur_leave_ukbb_23andme_20210107	1_155212288_C_T	5.45605e-27	0.7948	1566	3.43782168297595e-17	0.956275345133342	1.22133953134942e-18	0.0339634051786278	0.00976124968803103	0.229616279332615
1_154605882_155673527	ENSG00000177628.11	GBA	Adrenal_Gland	COVID19_HGI_B1_ALL_eur_leave_ukbb_23andme_20210107	1_155195215_C_G	2.01161e-06	0.3067	1565	0.314165393552116	0.641871722969039	0.0111567044247319	0.0227842553542366	0.0100219236998757	0.0715521648269216
1_154605882_155673527	ENSG00000177628.11	GBA	Breast_Mammary_Tissue	COVID19_HGI_B1_ALL_leave_UKBB_23andme_20210107	1_155137395_G_T	0.0190242	0.003085	1331	0.747000124311426	0.22000394683267	0.0224503591827563	0.00660806625303216	0.00393750342011587	0.0517694784720715
1_154605882_155673527	ENSG00000177628.11	GBA	Nerve_Tibial	COVID19_HGI_B1_ALL_eur_leave_ukbb_23andme_20210107	1_155212100_A_G	1.33305e-06	0.7918	1566	0.0647365824175833	0.889945222915912	0.00229986760577446	0.0316052727926219	0.011413054268108	0.0313371412066825
1_154605882_155673527	ENSG00000177628.11	GBA	Adipose_Subcutaneous	COVID19_HGI_B1_ALL_eur_leave_23andme_20210107	1_155202689_A_C	1.3801e-08	0.9757	1565	0.00268094263087798	0.94923283421694	0.000104440174482354	0.0369677865523691	0.0110139964253305	0.0446894790325308
1_154605882_155673527	ENSG00000177628.11	GBA	Brain_Cortex	COVID19_HGI_C2_ALL_leave_23andme_20210107	1_155105882_T_G	0.608694	1.453e-06	1504	0.73191166180243	0.108543064571052	0.130154139195188	0.019291860063269	0.0100992743680621	0.601671673097705
1_154605882_155673527	ENSG00000177628.11	GBA	Brain_Hippocampus	COVID19_HGI_C2_ALL_leave_UKBB_23andme_20210107	1_155040654_C_T	0.980653	0.0001591	1425	0.875688806938731	0.109650070314183	0.0121418722793838	0.00151935429658656	0.00099989617111591	0.136618612661057
1_154605882_155673527	ENSG00000177628.11	GBA	Adipose_Subcutaneous	COVID19_HGI_B1_ALL_leave_23andme_20210107	1_155202689_A_C	1.3801e-08	0.8178	1434	0.00268922908085159	0.9551663400439	8.88523201379806e-05	0.0315482565017144	0.0105073220533961	0.0427347933498342
1_154605882_155673527	ENSG00000177628.11	GBA	Adipose_Subcutaneous	COVID19_HGI_B2_ALL_eur_leave_ukbb_23andme_20210107	1_155167786_A_G	0.115872	1.02e-08	1558	5.65494742811984e-05	0.0200869955382571	0.00274922274628287	0.976553618466653	0.000553613774526144	0.387211940419629
1_154605882_155673527	ENSG00000177628.11	GBA	Esophagus_Gastroesophageal_Junction	COVID19_HGI_C2_ALL_leave_23andme_20210107	1_155105882_T_G	0.132141	1.453e-06	1504	0.517853936728237	0.32034865150161	0.0920887545331896	0.0569540969800676	0.0127545602568959	0.52835697688548
1_154605882_155673527	ENSG00000177628.11	GBA	Thyroid	COVID19_HGI_C2_ALL_eur_leave_23andme_20210107	1_155139509_T_C	1.53234e-07	3.372e-05	1639	0.000790288125507201	0.0586161217997534	0.01136193206361	0.842634395531962	0.0865972624791675	0.146679859927739
1_154605882_155673527	ENSG00000177628.11	GBA	Pituitary	COVID19_HGI_B1_ALL_leave_23andme_20210107	1_155181989_G_A	0.0538681	0.002266	1434	0.839255945927162	0.125920509264598	0.0277290761565058	0.00415748560079702	0.00293698305093679	0.0427001313316128
1_154605882_155673527	ENSG00000177628.11	GBA	Prostate	COVID19_HGI_A2_ALL_leave_UKBB_23andme_20210107	1_155173527_G_A	0.53007	5.098e-07	1347	0.221847415459987	0.0409670432046517	0.581831934997777	0.107394960937313	0.0479586454002711	0.333781247126884
1_154605882_155673527	ENSG00000177628.11	GBA	Brain_Hippocampus	COVID19_HGI_A2_ALL_eur_leave_ukbb_23andme_20210107	1_155153537_C_T	0.876198	4.065e-06	1680	0.557085463131005	0.0836866290663575	0.291441100747774	0.0437569066113288	0.024029900443535	0.213787685086303
1_154605882_155673527	ENSG00000177628.11	GBA	Spleen	COVID19_HGI_A2_ALL_eur_leave_23andme_20210107	1_155153537_C_T	0.563517	2.613e-06	1684	0.542937107985161	0.10215233260197	0.274605707066066	0.0516377471259069	0.0286671052208964	0.183505999750712
1_154605882_155673527	ENSG00000177628.11	GBA	Artery_Tibial	COVID19_HGI_B1_ALL_eur_leave_23andme_20210107	1_155162067_C_T	2.61528e-10	0.2385	1565	0.00010384653420843	0.953079141058371	4.04549878359925e-06	0.0371189452267568	0.00969402168188009	0.104753058557187
1_154605882_155673527	ENSG00000177628.11	GBA	Minor_Salivary_Gland	COVID19_HGI_A2_ALL_eur_leave_23andme_20210107	1_155153537_C_T	0.0914908	2.613e-06	1667	0.333163380108684	0.316619816064038	0.168261886985143	0.159884602773606	0.0220703140685292	0.23724319198642
1_154605882_155673527	ENSG00000177628.11	GBA	Lung	COVID19_HGI_B2_ALL_eur_leave_ukbb_23andme_20210107	1_155167786_A_G	0.545457	1.02e-08	1558	0.0157178151873549	0.00310072024402005	0.764141056733282	0.150678994455542	0.0663614133798006	0.436304380273559
1_154605882_155673527	ENSG00000177628.11	GBA	Brain_Spinal_cord_cervical_c-1	COVID19_HGI_B2_ALL_eur_leave_ukbb_23andme_20210107	1_155167786_A_G	0.802741	1.02e-08	1546	0.0163122981796531	0.00249104106251099	0.793024894745522	0.121035209332792	0.0671365566795214	0.602054763520129
1_154605882_155673527	ENSG00000177628.11	GBA	Heart_Left_Ventricle	COVID19_HGI_B2_ALL_leave_23andme_20210107	1_155167786_A_G	0.00161158	3.777e-07	1390	0.0197926289519573	0.262503640154087	0.047075911961925	0.624307234649551	0.0463205842824796	0.334396647278214
1_154605882_155673527	ENSG00000177628.11	GBA	Esophagus_Muscularis	COVID19_HGI_B2_ALL_eur_leave_23andme_20210107	1_155173527_G_A	0.00408514	7.255e-08	1558	8.21445384938164e-05	0.0836561205813922	0.000897989122517891	0.914512611252166	0.000851134505429612	0.235739953275931
1_154605882_155673527	ENSG00000177628.11	GBA	Skin_Sun_Exposed_Lower_leg	COVID19_HGI_B2_ALL_leave_23andme_20210107	1_155173527_G_A	0.669943	2.603e-07	1390	0.255815756867871	0.0287589978823761	0.608446714078079	0.0683634175678626	0.0386151136038115	0.300890071804963
1_154605882_155673527	ENSG00000177628.11	GBA	Cells_Transformed_fibroblasts	COVID19_HGI_B2_ALL_leave_23andme_20210107	1_155173527_G_A	0.89089	2.603e-07	1390	0.25095484235964	0.0344056083431332	0.596885239147217	0.081796293438578	0.0359580167114322	0.325313677460656
1_154605882_155673527	ENSG00000177628.11	GBA	Breast_Mammary_Tissue	COVID19_HGI_A2_ALL_eur_leave_23andme_20210107	1_155153537_C_T	0.00760955	2.613e-06	1689	0.446304993383228	0.14979946380574	0.225745443235285	0.0756675555568041	0.102482544018943	0.296935190870058
1_154605882_155673527	ENSG00000177628.11	GBA	Vagina	COVID19_HGI_B2_ALL_eur_leave_23andme_20210107	1_155167786_A_G	0.469021	6.516e-08	1555	0.0676070097209272	0.0107908622167915	0.73906364349334	0.117898482154546	0.0646400024143952	0.328117703921604
1_154605882_155673527	ENSG00000177628.11	GBA	Uterus	COVID19_HGI_B1_ALL_eur_leave_23andme_20210107	1_155137395_G_T	1.0032e-05	0.01054	1552	0.822321423526068	0.134400977307233	0.0315868111782025	0.00515604301466403	0.00653474497383249	0.143376935166517
1_154605882_155673527	ENSG00000177628.11	GBA	Minor_Salivary_Gland	COVID19_HGI_B1_ALL_eur_leave_23andme_20210107	1_155244092_C_T	3.73662e-06	0.09575	1545	0.506637855727298	0.449273877794217	0.0193060146893007	0.0171124249038228	0.00766982688536183	0.0201543457483862
1_154605882_155673527	ENSG00000177628.11	GBA	Whole_Blood	COVID19_HGI_A2_ALL_leave_UKBB_23andme_20210107	1_155212288_C_T	5.45605e-27	0.1339	1347	9.91006974560564e-18	0.275661632418681	2.59908146511116e-17	0.722967344489102	0.00137102309221919	0.23691712008146
1_154605882_155673527	ENSG00000177628.11	GBA	Brain_Substantia_nigra	COVID19_HGI_B1_ALL_eur_leave_ukbb_23andme_20210107	1_155167786_A_G	0.528627	0.001873	1539	0.837983722394327	0.125615585813802	0.0291936876214891	0.00437336374221363	0.00283364042816867	0.038230086946482
1_154605882_155673527	ENSG00000177628.11	GBA	Whole_Blood	COVID19_HGI_B1_ALL_leave_23andme_20210107	1_155212288_C_T	5.45605e-27	0.8139	1434	3.45654832643319e-17	0.96148440791193	1.14204602597629e-18	0.0317607584018967	0.00675483368617097	0.23156183644452
1_154605882_155673527	ENSG00000177628.11	GBA	Colon_Sigmoid	COVID19_HGI_A2_ALL_eur_leave_23andme_20210107	1_155153537_C_T	0.0027026	2.613e-06	1689	0.452736063566061	0.137743037444634	0.228998341612907	0.0695608176522065	0.110961739724192	0.392795479214151
1_154605882_155673527	ENSG00000177628.11	GBA	Colon_Transverse	COVID19_HGI_A2_ALL_eur_leave_ukbb_23andme_20210107	1_155153537_C_T	0.0137638	4.065e-06	1689	0.45107514413607	0.170335485232329	0.236022861447403	0.0890737161725049	0.0534927930116932	0.38902618049207
1_154605882_155673527	ENSG00000177628.11	GBA	Artery_Coronary	COVID19_HGI_A2_ALL_eur_leave_23andme_20210107	1_155153537_C_T	0.0364	2.613e-06	1687	0.494627151222713	0.1466724818337	0.250181552677312	0.0741523196779781	0.0343664945882975	0.357233201242041
1_154605882_155673527	ENSG00000177628.11	GBA	Artery_Coronary	COVID19_HGI_A2_ALL_leave_UKBB_23andme_20210107	1_155153537_C_T	0.0364	8.784e-07	1347	0.203578776773103	0.0532059940006855	0.533919375931332	0.139471790062457	0.0698240632324222	0.304181681510583
1_154605882_155673527	ENSG00000177628.11	GBA	Minor_Salivary_Gland	COVID19_HGI_B2_ALL_eur_leave_ukbb_23andme_20210107	1_155167786_A_G	0.100806	1.02e-08	1543	0.00993272716888353	0.00897867619513681	0.48288763298292	0.436443909664838	0.0617570539882209	0.599489666556577
1_154605882_155673527	ENSG00000177628.11	GBA	Brain_Anterior_cingulate_cortex_BA24	COVID19_HGI_A2_ALL_leave_UKBB_23andme_20210107	1_155173527_G_A	0.426006	5.098e-07	1347	0.232133329095839	0.0289158552007138	0.6088084630838	0.0757823043034546	0.0543600483161931	0.329863285275927
1_154605882_155673527	ENSG00000177628.11	GBA	Brain_Putamen_basal_ganglia	COVID19_HGI_A2_ALL_eur_leave_23andme_20210107	1_155153537_C_T	0.482786	2.613e-06	1684	0.551392286779564	0.0965152954310893	0.278877712742757	0.0487901226644026	0.0244245823821865	0.237100473006874
1_154605882_155673527	ENSG00000177628.11	GBA	Cells_Transformed_fibroblasts	COVID19_HGI_C2_ALL_leave_23andme_20210107	1_155105882_T_G	0.607982	1.453e-06	1504	0.733227811719179	0.108509096500384	0.130388187056981	0.0192873313016449	0.00858757342181201	0.561032444008306
1_154605882_155673527	ENSG00000177628.11	GBA	Spleen	COVID19_HGI_B1_ALL_eur_leave_ukbb_23andme_20210107	1_155167786_A_G	0.493063	0.001873	1562	0.819340920156321	0.143621214875528	0.0289207631160809	0.00506643265780279	0.00305066919426785	0.0322770534754047
1_154605882_155673527	ENSG00000177628.11	GBA	Pancreas	COVID19_HGI_C2_ALL_eur_leave_ukbb_23andme_20210107	1_155142883_T_A	4.01676e-08	0.0006717	1640	0.00174614987451812	0.962920078008604	3.65483670516288e-05	0.020139559273641	0.0151576644761848	0.106604771811657
1_154605882_155673527	ENSG00000177628.11	GBA	Uterus	COVID19_HGI_B2_ALL_eur_leave_23andme_20210107	1_155167786_A_G	0.00082454	6.516e-08	1552	0.0467242068880979	0.00762988761313931	0.510778875330807	0.0830564626488316	0.351810567519124	0.394649975057257
1_154605882_155673527	ENSG00000177628.11	GBA	Brain_Amygdala	COVID19_HGI_B2_ALL_eur_leave_23andme_20210107	1_155167786_A_G	0.645203	6.516e-08	1552	0.0686354364271828	0.00986607981859144	0.750308352888367	0.107790538307379	0.0633995925584798	0.334293063868754
1_154605882_155673527	ENSG00000177628.11	GBA	Brain_Cortex	COVID19_HGI_B1_ALL_eur_leave_23andme_20210107	1_155207733_C_T	0.403942	0.001256	1564	0.831537023937842	0.127930470536264	0.0323750424710287	0.00497766205898104	0.00317980099588439	0.0493802423541385
1_154605882_155673527	ENSG00000177628.11	GBA	Artery_Coronary	COVID19_HGI_B1_ALL_eur_leave_ukbb_23andme_20210107	1_155167786_A_G	0.113836	0.001873	1564	0.750762626809491	0.211398372010203	0.0266278906492934	0.00749411591863245	0.00371699461237965	0.0387966640756857
1_154605882_155673527	ENSG00000177628.11	GBA	Spleen	COVID19_HGI_B2_ALL_eur_leave_ukbb_23andme_20210107	1_155167786_A_G	0.493063	1.02e-08	1555	0.0159712537620642	0.00279149244189585	0.776462009006806	0.135642682041946	0.0691325627472879	0.551321601766052
1_154605882_155673527	ENSG00000177628.11	GBA	Pituitary	COVID19_HGI_B1_ALL_leave_UKBB_23andme_20210107	1_154753467_T_C	0.0654452	0.003463	1331	0.849654752554117	0.118669665150847	0.0255355437775315	0.00356392477431185	0.00257611374319294	0.0308472280660351
1_154605882_155673527	ENSG00000177628.11	GBA	Skin_Not_Sun_Exposed_Suprapubic	COVID19_HGI_B1_ALL_leave_UKBB_23andme_20210107	1_155198222_A_G	0.00119252	0.01521	1331	0.791900667394287	0.175490361124134	0.0237998011532516	0.00527065289448874	0.00353851743383881	0.0671508098745051
1_154605882_155673527	ENSG00000177628.11	GBA	Brain_Putamen_basal_ganglia	COVID19_HGI_C2_ALL_eur_leave_23andme_20210107	1_155105882_T_G	0.797449	1.015e-08	1636	0.052320520590145	0.00889082820479725	0.752200906428665	0.127762705769877	0.058825039006516	0.929535558738879
1_154605882_155673527	ENSG00000177628.11	GBA	Brain_Hypothalamus	COVID19_HGI_A2_ALL_leave_UKBB_23andme_20210107	1_155173527_G_A	0.377927	5.098e-07	1346	0.226725895818952	0.0343890289088826	0.594625610744135	0.0901367098539258	0.054122754674104	0.336377751042944
1_154605882_155673527	ENSG00000177628.11	GBA	Adipose_Visceral_Omentum	COVID19_HGI_B2_ALL_leave_UKBB_23andme_20210107	1_155167786_A_G	0.0576514	5.589e-07	1257	0.100402976896023	0.233362268037041	0.192105433838443	0.446474641653779	0.0276546795747141	0.394139637624244
1_154605882_155673527	ENSG00000177628.11	GBA	Breast_Mammary_Tissue	COVID19_HGI_B2_ALL_leave_23andme_20210107	1_155167786_A_G	0.00367709	3.777e-07	1390	0.169847494020399	0.0518393446574329	0.403974918888538	0.123046347401938	0.251291895031692	0.363897859491531
1_154605882_155673527	ENSG00000177628.11	GBA	Uterus	COVID19_HGI_C2_ALL_eur_leave_23andme_20210107	1_155105882_T_G	0.709739	1.015e-08	1631	0.0521459226577278	0.00893163484507886	0.74969543484241	0.12834812277352	0.0608788848812636	0.927443915724338
1_154605882_155673527	ENSG00000177628.11	GBA	Esophagus_Muscularis	COVID19_HGI_B1_ALL_leave_23andme_20210107	1_155201993_A_G	9.44469e-10	0.938	1434	0.000941362455573135	0.958589723485316	3.11026824988717e-05	0.0316630979427715	0.00877471343384092	0.0939247498657957
1_154605882_155673527	ENSG00000177628.11	GBA	Pancreas	COVID19_HGI_B1_ALL_eur_leave_ukbb_23andme_20210107	1_155203060_G_A	4.01287e-10	0.7171	1566	0.00175663118331028	0.953225190973889	6.24070502784412e-05	0.0338537028979845	0.0111020678945377	0.118963976931591
1_154605882_155673527	ENSG00000177628.11	GBA	Nerve_Tibial	COVID19_HGI_B2_ALL_eur_leave_23andme_20210107	1_155173527_G_A	0.0014307	7.255e-08	1558	0.00527629436697321	0.072983968752971	0.0576794883216859	0.797781164703137	0.0662790838552333	0.392173784534765
1_154605882_155673527	ENSG00000177628.11	GBA	Vagina	COVID19_HGI_C2_ALL_eur_leave_23andme_20210107	1_155105882_T_G	0.666182	1.015e-08	1635	0.0522604154859207	0.00875596477854883	0.751344077520672	0.125822032018605	0.0618175101962539	0.924470095039061
1_154605882_155673527	ENSG00000177628.11	GBA	Heart_Atrial_Appendage	COVID19_HGI_C2_ALL_leave_UKBB_23andme_20210107	1_155142883_T_A	0.000371969	0.0005292	1426	0.714228087835625	0.259356286606094	0.00990505132710464	0.00358387574402873	0.0129266984871479	0.114167907325527
1_154605882_155673527	ENSG00000177628.11	GBA	Prostate	COVID19_HGI_A2_ALL_leave_23andme_20210107	1_155173527_G_A	0.53007	3.926e-07	1346	0.234446202261324	0.0432664960470567	0.570148880696736	0.105172671228625	0.0469657497662576	0.31306695156802
1_154605882_155673527	ENSG00000177628.11	GBA	Brain_Caudate_basal_ganglia	COVID19_HGI_C2_ALL_leave_23andme_20210107	1_155105882_T_G	0.846231	1.453e-06	1504	0.736979650042875	0.103828156670015	0.131055367692165	0.0184538353014217	0.00968299029352404	0.588274759491677
1_154605882_155673527	ENSG00000177628.11	GBA	Brain_Amygdala	COVID19_HGI_A2_ALL_eur_leave_23andme_20210107	1_155153537_C_T	0.722241	2.613e-06	1680	0.560783518727206	0.0875206259993132	0.283614648616491	0.0442394626516528	0.0238417440053369	0.233648126331361
1_154605882_155673527	ENSG00000177628.11	GBA	Prostate	COVID19_HGI_B2_ALL_leave_UKBB_23andme_20210107	1_155167786_A_G	0.54278	5.589e-07	1257	0.27901023919898	0.0488435732164052	0.533842568255674	0.0934096639974114	0.0448939553315285	0.287159717832941
1_154605882_155673527	ENSG00000177628.11	GBA	Cells_Transformed_fibroblasts	COVID19_HGI_B1_ALL_leave_UKBB_23andme_20210107	1_154753201_A_C	0.220402	0.001776	1331	0.855365027577327	0.113107708506772	0.0257071605164464	0.00339691852829956	0.00242318487115467	0.0298651669296076
1_154605882_155673527	ENSG00000177628.11	GBA	Liver	COVID19_HGI_B2_ALL_eur_leave_ukbb_23andme_20210107	1_155167786_A_G	0.223205	1.02e-08	1556	0.0162759605621878	0.00234489084662252	0.791275840421532	0.113923572738077	0.0761797354315804	0.639152872867775
1_154605882_155673527	ENSG00000177628.11	GBA	Colon_Transverse	COVID19_HGI_C2_ALL_leave_23andme_20210107	1_155105882_T_G	0.220875	1.453e-06	1504	0.612759860317848	0.218881019335099	0.10896565298144	0.0389026089424037	0.0204908584232095	0.310563579425224
1_154605882_155673527	ENSG00000177628.11	GBA	Breast_Mammary_Tissue	COVID19_HGI_A2_ALL_eur_leave_ukbb_23andme_20210107	1_155153537_C_T	0.00760955	4.065e-06	1689	0.438855984971256	0.147299250985939	0.229629246219314	0.0769663629887622	0.107249154834728	0.273304337042486
1_154605882_155673527	ENSG00000177628.11	GBA	Stomach	COVID19_HGI_A2_ALL_leave_UKBB_23andme_20210107	1_155173527_G_A	0.000254739	5.098e-07	1347	0.0571695479939811	0.108996384131152	0.149936697091185	0.285462804589091	0.398434566194591	0.423577490782895
1_154605882_155673527	ENSG00000177628.11	GBA	Liver	COVID19_HGI_B2_ALL_leave_23andme_20210107	1_155173527_G_A	0.386682	2.603e-07	1390	0.248520502989881	0.0316193280287378	0.591095268237623	0.0751515909199506	0.0536133098238074	0.317844056658282
1_154605882_155673527	ENSG00000177628.11	GBA	Adipose_Subcutaneous	COVID19_HGI_A2_ALL_eur_leave_ukbb_23andme_20210107	1_155206341_T_G	2.00445e-08	0.2048	1689	0.00182890123769376	0.653438597808713	0.000956963621331715	0.341906679285025	0.0018688580472364	0.0642419848298958
1_154605882_155673527	ENSG00000177628.11	GBA	Nerve_Tibial	COVID19_HGI_A2_ALL_eur_leave_ukbb_23andme_20210107	1_155173527_G_A	0.0014307	4.646e-06	1689	0.0430133123566905	0.5986885947368	0.0225065051682266	0.313238323737633	0.0225532640006501	0.349146799880146
1_154605882_155673527	ENSG00000177628.11	GBA	Uterus	COVID19_HGI_B1_ALL_eur_leave_ukbb_23andme_20210107	1_155137395_G_T	1.0032e-05	0.007729	1553	0.825277992778702	0.134948831422065	0.0289049485537618	0.00472036740383513	0.00614785984163528	0.236930334976964
1_154605882_155673527	ENSG00000177628.11	GBA	Brain_Caudate_basal_ganglia	COVID19_HGI_B1_ALL_leave_23andme_20210107	1_155181989_G_A	0.455559	0.002266	1434	0.851367908684932	0.114048412013399	0.0281292562676446	0.00376547870177765	0.00268894433224707	0.0336419124737154
1_154605882_155673527	ENSG00000177628.11	GBA	Small_Intestine_Terminal_Ileum	COVID19_HGI_B2_ALL_leave_UKBB_23andme_20210107	1_155167786_A_G	0.448658	5.589e-07	1257	0.291471002509745	0.0365232231766133	0.557684295022916	0.0698370056019259	0.0444844736887993	0.309506922522303
1_154605882_155673527	ENSG00000177628.11	GBA	Brain_Cerebellum	COVID19_HGI_A2_ALL_eur_leave_23andme_20210107	1_155153537_C_T	0.0786197	2.613e-06	1689	0.529495165942579	0.114364967700211	0.267823848486523	0.0578164228163751	0.0304995950543125	0.319301778809119
1_154605882_155673527	ENSG00000177628.11	GBA	Cells_Transformed_fibroblasts	COVID19_HGI_C2_ALL_eur_leave_ukbb_23andme_20210107	1_155040654_C_T	0.796798	0.0001912	1640	0.842158359780976	0.135833600795703	0.0176270738829717	0.00284157067963722	0.00153939486071185	0.0616531807299937
1_154605882_155673527	ENSG00000177628.11	GBA	Artery_Coronary	COVID19_HGI_B1_ALL_eur_leave_23andme_20210107	1_155207733_C_T	0.779872	0.001256	1563	0.748111067713182	0.210606323988712	0.0291153763044333	0.00819251192431173	0.00397472006936071	0.0310963032589569
1_154605882_155673527	ENSG00000177628.11	GBA	Liver	COVID19_HGI_A2_ALL_eur_leave_ukbb_23andme_20210107	1_155153537_C_T	0.232505	4.065e-06	1687	0.552231518144234	0.0866489704489537	0.288947837365291	0.0453110670529369	0.026860606988585	0.246944764448994
1_154605882_155673527	ENSG00000177628.11	GBA	Whole_Blood	COVID19_HGI_B2_ALL_eur_leave_23andme_20210107	1_155212288_C_T	5.45605e-27	0.1297	1558	3.01229550049516e-18	0.0837909637656509	3.29298653672254e-17	0.915987321784983	0.000221714449365912	0.258193847998597
1_154605882_155673527	ENSG00000177628.11	GBA	Spleen	COVID19_HGI_B1_ALL_leave_23andme_20210107	1_155181989_G_A	0.0900705	0.002266	1434	0.830041841943595	0.135039856630939	0.0274246415054149	0.004458691501146	0.00303496841890419	0.0385913012489572
1_154605882_155673527	ENSG00000177628.11	GBA	Adipose_Visceral_Omentum	COVID19_HGI_A2_ALL_leave_23andme_20210107	1_155153537_C_T	0.0376382	5.492e-07	1346	0.0827840055267962	0.198617465726148	0.201322126933346	0.482982810880485	0.0342935909332247	0.318710784276639
1_154605882_155673527	ENSG00000177628.11	GBA	Artery_Aorta	COVID19_HGI_B1_ALL_leave_23andme_20210107	1_155181989_G_A	0.956577	0.002266	1434	0.728890575898372	0.234741005356135	0.024082596479572	0.00775132501874836	0.00453449724717233	0.0142300579285924
1_154605882_155673527	ENSG00000177628.11	GBA	Small_Intestine_Terminal_Ileum	COVID19_HGI_C2_ALL_eur_leave_23andme_20210107	1_155105882_T_G	0.0862155	1.015e-08	1633	0.0503490235753149	0.00817264209561321	0.72386026679469	0.117396612995464	0.100221454538918	0.943028998284658
1_154605882_155673527	ENSG00000177628.11	GBA	Colon_Sigmoid	COVID19_HGI_A2_ALL_eur_leave_ukbb_23andme_20210107	1_155153537_C_T	0.0027026	4.065e-06	1689	0.450640221075589	0.13710538620835	0.235795290084674	0.0716348980865697	0.104824204544817	0.405416647013845
1_154605882_155673527	ENSG00000177628.11	GBA	Brain_Hypothalamus	COVID19_HGI_B2_ALL_leave_UKBB_23andme_20210107	1_155167786_A_G	0.445162	5.589e-07	1256	0.286317690540651	0.0407030203265719	0.547823306333155	0.0778314231032336	0.0473245596963893	0.303691778350412
1_154605882_155673527	ENSG00000177628.11	GBA	Adipose_Subcutaneous	COVID19_HGI_B2_ALL_eur_leave_23andme_20210107	1_155167786_A_G	0.115872	6.516e-08	1558	0.000235099001144382	0.0835097522490323	0.002570059429555	0.912912617984196	0.000772471336071892	0.145432715828941
1_154605882_155673527	ENSG00000177628.11	GBA	Brain_Hippocampus	COVID19_HGI_B2_ALL_leave_UKBB_23andme_20210107	1_155167786_A_G	0.807125	5.589e-07	1256	0.295761542768519	0.03222078510637	0.565892613689691	0.0616048210809935	0.044520237354426	0.294038492829918
1_154605882_155673527	ENSG00000177628.11	GBA	Adipose_Visceral_Omentum	COVID19_HGI_B1_ALL_eur_leave_23andme_20210107	1_155168849_C_T	6.72086e-06	0.2343	1565	0.284523159755639	0.667176092638299	0.0110840299627814	0.025979616534868	0.0112371011084126	0.0555511066734474
1_154605882_155673527	ENSG00000177628.11	GBA	Esophagus_Gastroesophageal_Junction	COVID19_HGI_C2_ALL_eur_leave_23andme_20210107	1_155105882_T_G	0.132141	1.015e-08	1639	0.0371372728928271	0.0235963286036854	0.533920677810058	0.339177043883958	0.0661686768094714	0.940687586256401
1_154605882_155673527	ENSG00000177628.11	GBA	Esophagus_Gastroesophageal_Junction	COVID19_HGI_B2_ALL_leave_UKBB_23andme_20210107	1_155167786_A_G	0.0451868	5.589e-07	1257	0.204260020999525	0.115454309545712	0.390819686458098	0.220835180114656	0.0686308028820087	0.349440663857486
1_154605882_155673527	ENSG00000177628.11	GBA	Artery_Tibial	COVID19_HGI_A2_ALL_eur_leave_ukbb_23andme_20210107	1_155212100_A_G	1.3456e-10	0.2206	1689	7.10946345295999e-05	0.65453255041967	3.71999195552475e-05	0.342478072409948	0.00288108261629704	0.075391753694108
1_154605882_155673527	ENSG00000177628.11	GBA	Artery_Coronary	COVID19_HGI_B2_ALL_leave_23andme_20210107	1_155173527_G_A	0.18151	2.603e-07	1390	0.218939645330064	0.0581790327493093	0.520738477619666	0.138312482880464	0.0638303614204966	0.301531628109063
1_154605882_155673527	ENSG00000177628.11	GBA	Vagina	COVID19_HGI_A2_ALL_leave_23andme_20210107	1_155173527_G_A	0.398569	3.926e-07	1346	0.242776784057282	0.0337083506856082	0.590407992768953	0.0819240346242235	0.0511828378639339	0.318440438811278
1_154605882_155673527	ENSG00000177628.11	GBA	Vagina	COVID19_HGI_A2_ALL_eur_leave_ukbb_23andme_20210107	1_155153537_C_T	0.558785	4.065e-06	1684	0.5459589689975	0.0941607492308522	0.285622580235463	0.0492358891340825	0.0250218124021026	0.213068802714686
1_154605882_155673527	ENSG00000177628.11	GBA	Brain_Anterior_cingulate_cortex_BA24	COVID19_HGI_C2_ALL_eur_leave_23andme_20210107	1_155105882_T_G	0.980653	1.015e-08	1633	0.0530915872598927	0.00811246886874315	0.763293332024285	0.116573360596374	0.0589292512507054	0.930896042768294
1_154605882_155673527	ENSG00000177628.11	GBA	Esophagus_Gastroesophageal_Junction	COVID19_HGI_C2_ALL_leave_UKBB_23andme_20210107	1_155040654_C_T	0.361828	0.0001591	1426	0.616674717505297	0.367377518335204	0.0085521625837032	0.00509255844090686	0.00230304313489	0.0449217074071733
1_154605882_155673527	ENSG00000177628.11	GBA	Uterus	COVID19_HGI_C2_ALL_leave_23andme_20210107	1_155105882_T_G	0.709739	1.453e-06	1501	0.725348173790253	0.114678698578761	0.128975155894414	0.0203805596272932	0.0106174121092783	0.574327533359091
1_154605882_155673527	ENSG00000177628.11	GBA	Skin_Sun_Exposed_Lower_leg	COVID19_HGI_B2_ALL_eur_leave_23andme_20210107	1_155167786_A_G	0.371453	6.516e-08	1558	0.0706302912553395	0.00901332717550206	0.772117470382281	0.0984822932261691	0.0497566179607081	0.367512387754139
1_154605882_155673527	ENSG00000177628.11	GBA	Skin_Sun_Exposed_Lower_leg	COVID19_HGI_B1_ALL_leave_UKBB_23andme_20210107	1_154753467_T_C	0.542655	0.003463	1331	0.873906467395286	0.0947546889589927	0.0262644053817834	0.00284553072749794	0.00222890753644037	0.0283465284755941
1_154605882_155673527	ENSG00000177628.11	GBA	Thyroid	COVID19_HGI_B1_ALL_eur_leave_23andme_20210107	1_155258752_G_A	1.34825e-07	0.1601	1565	0.0127518864636598	0.936392270082298	0.000496769021427232	0.03646468256272	0.0138943918698952	0.0790406256149685
1_154605882_155673527	ENSG00000177628.11	GBA	Pancreas	COVID19_HGI_A2_ALL_leave_UKBB_23andme_20210107	1_155173527_G_A	0.00191092	5.098e-07	1347	0.000498461558875427	0.274863394450576	0.00130729876983763	0.720872744892877	0.00245810032783443	0.178604076065611
1_154605882_155673527	ENSG00000177628.11	GBA	Brain_Hypothalamus	COVID19_HGI_B1_ALL_leave_23andme_20210107	1_155181989_G_A	0.851474	0.002266	1432	0.832226586667318	0.132982791974132	0.0274686687281336	0.00438632604541677	0.00293562658499982	0.0302117476599393
1_154605882_155673527	ENSG00000177628.11	GBA	Brain_Caudate_basal_ganglia	COVID19_HGI_A2_ALL_leave_UKBB_23andme_20210107	1_155173527_G_A	0.425156	5.098e-07	1347	0.232522922072926	0.0292900010295339	0.609830235797492	0.0767663338294425	0.0515905072706051	0.333751539594989
1_154605882_155673527	ENSG00000177628.11	GBA	Vagina	COVID19_HGI_C2_ALL_leave_23andme_20210107	1_155105882_T_G	0.666182	1.453e-06	1503	0.726328936266715	0.112137966643806	0.129158203379556	0.0199282959214273	0.0124465977884956	0.495463891353279
1_154605882_155673527	ENSG00000177628.11	GBA	Vagina	COVID19_HGI_B1_ALL_leave_23andme_20210107	1_155181989_G_A	0.624377	0.002266	1433	0.841481815225772	0.123970819052505	0.0277085590864915	0.00407938793441276	0.00275941870081826	0.0312269862439129
1_154605882_155673527	ENSG00000177628.11	GBA	Lung	COVID19_HGI_C2_ALL_eur_leave_23andme_20210107	1_155105882_T_G	0.744011	1.015e-08	1639	0.051649039204238	0.010630881584207	0.74255560174671	0.152797274995777	0.042367202469069	0.924684926532174
1_154605882_155673527	ENSG00000177628.11	GBA	Spleen	COVID19_HGI_C2_ALL_leave_UKBB_23andme_20210107	1_155130391_G_A	0.00231486	0.0009381	1426	0.845949427186321	0.137889458860086	0.0117317879807937	0.00190975774309071	0.0025195682297089	0.077046869897306
1_154605882_155673527	ENSG00000177628.11	GBA	Skin_Not_Sun_Exposed_Suprapubic	COVID19_HGI_A2_ALL_leave_UKBB_23andme_20210107	1_155173527_G_A	0.00469417	5.098e-07	1347	0.156184161082293	0.0366790376196921	0.409619072956499	0.0958952856342811	0.301622442707235	0.371827543070894
1_154605882_155673527	ENSG00000177628.11	GBA	Nerve_Tibial	COVID19_HGI_B2_ALL_leave_UKBB_23andme_20210107	1_155173527_G_A	0.0014307	7.745e-07	1257	0.0223043170063863	0.307806379660169	0.0426758312098586	0.588901178655029	0.0383122934685565	0.331872887157555
1_154605882_155673527	ENSG00000177628.11	GBA	Esophagus_Gastroesophageal_Junction	COVID19_HGI_B1_ALL_eur_leave_23andme_20210107	1_155167786_A_G	0.0451868	0.001963	1565	0.602372279310526	0.353426639687202	0.0234663230872351	0.0137612957617037	0.00697346215333311	0.0213958414873824
1_154605882_155673527	ENSG00000177628.11	GBA	Adipose_Visceral_Omentum	COVID19_HGI_B1_ALL_leave_UKBB_23andme_20210107	1_155219868_C_A	1.49818e-05	0.1556	1331	0.290029775803008	0.672284440311692	0.00871656165582813	0.0201960791276904	0.00877314310178201	0.048902715265577
1_154605882_155673527	ENSG00000177628.11	GBA	Adrenal_Gland	COVID19_HGI_B1_ALL_eur_leave_23andme_20210107	1_155197268_T_C	1.5854e-06	0.2211	1564	0.313114200562776	0.639670770829644	0.0121911875978265	0.0248956293490443	0.0101282116607098	0.0665171895690993
1_154605882_155673527	ENSG00000177628.11	GBA	Esophagus_Mucosa	COVID19_HGI_A2_ALL_leave_UKBB_23andme_20210107	1_155201064_C_T	2.51104e-55	0.1007	1347	2.340952636902e-40	0.275562176387834	6.13953964549345e-40	0.722706143764619	0.00173167984755216	0.533549488206531
1_154605882_155673527	ENSG00000177628.11	GBA	Artery_Aorta	COVID19_HGI_B2_ALL_eur_leave_ukbb_23andme_20210107	1_155167786_A_G	0.33307	1.02e-08	1558	0.0141851026109464	0.00474097502788711	0.689626336090208	0.230427353919694	0.0610202323512646	0.573207398859616
1_154605882_155673527	ENSG00000177628.11	GBA	Skin_Not_Sun_Exposed_Suprapubic	COVID19_HGI_B1_ALL_eur_leave_23andme_20210107	1_155198222_A_G	0.00119252	0.00237	1565	0.765922886593685	0.19028238075945	0.0298376843258582	0.00740618703864295	0.0065508612823638	0.181571925216943
1_154605882_155673527	ENSG00000177628.11	GBA	Brain_Hippocampus	COVID19_HGI_B2_ALL_eur_leave_23andme_20210107	1_155167786_A_G	0.807125	6.516e-08	1551	0.0692598362513433	0.00955849243484906	0.757132369088222	0.104431591246633	0.0596177109789529	0.335451903171841
1_154605882_155673527	ENSG00000177628.11	GBA	Esophagus_Mucosa	COVID19_HGI_C2_ALL_leave_UKBB_23andme_20210107	1_155212211_A_G	3.2189e-55	0.03827	1426	8.33867328092916e-40	0.981576013652649	1.15642311264813e-41	0.0136078672271023	0.00481611912025312	0.633637651276153
1_154605882_155673527	ENSG00000177628.11	GBA	Brain_Putamen_basal_ganglia	COVID19_HGI_A2_ALL_leave_UKBB_23andme_20210107	1_155173527_G_A	0.875528	5.098e-07	1347	0.229808440610807	0.0325486970919435	0.602711054362154	0.0853147825164714	0.0496170254186237	0.322023492432702
1_154605882_155673527	ENSG00000177628.11	GBA	Brain_Amygdala	COVID19_HGI_B2_ALL_leave_23andme_20210107	1_155173527_G_A	0.767393	2.603e-07	1390	0.249491233055066	0.0318033612646212	0.593404107715107	0.0755932112354429	0.0497080867297631	0.328675216595529
1_154605882_155673527	ENSG00000177628.11	GBA	Brain_Cerebellar_Hemisphere	COVID19_HGI_B2_ALL_eur_leave_23andme_20210107	1_155167786_A_G	0.887155	6.516e-08	1555	0.0678817138026945	0.0109671213631264	0.742069237057551	0.119831113272469	0.059250814504159	0.326466611364389
1_154605882_155673527	ENSG00000177628.11	GBA	Adrenal_Gland	COVID19_HGI_A2_ALL_leave_UKBB_23andme_20210107	1_155173527_G_A	0.0370156	5.098e-07	1346	0.0839338892302009	0.180620392193923	0.220130011548349	0.473664135019963	0.0416515720075639	0.375830954002679
1_154605882_155673527	ENSG00000177628.11	GBA	Adrenal_Gland	COVID19_HGI_A2_ALL_leave_23andme_20210107	1_155173527_G_A	0.0370156	3.926e-07	1345	0.0887371236693537	0.190950986750937	0.21579905765406	0.464331902534887	0.0401809293907621	0.357991553885896
1_154605882_155673527	ENSG00000177628.11	GBA	Spleen	COVID19_HGI_A2_ALL_leave_UKBB_23andme_20210107	1_155173527_G_A	0.199336	5.098e-07	1347	0.22482183246839	0.0348019984062992	0.589632840858686	0.0912145301425299	0.0595287981240956	0.353064610393012
1_154605882_155673527	ENSG00000177628.11	GBA	Adrenal_Gland	COVID19_HGI_B2_ALL_leave_23andme_20210107	1_155173527_G_A	0.0370156	2.603e-07	1389	0.0902012564167791	0.194238786677497	0.214539493333033	0.461948848895725	0.0390716146769656	0.392914546265261
1_154605882_155673527	ENSG00000177628.11	GBA	Brain_Hypothalamus	COVID19_HGI_C2_ALL_eur_leave_23andme_20210107	1_155105882_T_G	0.485616	1.015e-08	1637	0.0515801805949102	0.00935824739277988	0.74156497977822	0.134479911602003	0.0630166806320873	0.928757430255638
1_154605882_155673527	ENSG00000177628.11	GBA	Muscle_Skeletal	COVID19_HGI_C2_ALL_eur_leave_ukbb_23andme_20210107	1_155140648_C_T	0.00100326	0.0006574	1640	0.739071081220148	0.229450095658995	0.0154693715286796	0.0047913629718918	0.0112180886202853	0.0727624506388499
1_154605882_155673527	ENSG00000177628.11	GBA	Brain_Cerebellar_Hemisphere	COVID19_HGI_B2_ALL_leave_23andme_20210107	1_155173527_G_A	0.807116	2.603e-07	1389	0.246416681139675	0.0358010823365896	0.586090017548688	0.0851045347067535	0.0465876842682939	0.329052413590396
1_154605882_155673527	ENSG00000177628.11	GBA	Small_Intestine_Terminal_Ileum	COVID19_HGI_C2_ALL_leave_UKBB_23andme_20210107	1_155040654_C_T	0.921017	0.0001591	1425	0.863163964403019	0.122122721784143	0.0119668363913028	0.00169204524705295	0.00105443217448241	0.126536704834593
1_154605882_155673527	ENSG00000177628.11	GBA	Brain_Nucleus_accumbens_basal_ganglia	COVID19_HGI_B2_ALL_leave_UKBB_23andme_20210107	1_155167786_A_G	0.0107776	5.589e-07	1256	0.255998185239882	0.034193375295339	0.48981176115448	0.065268850693192	0.154727827617107	0.262893632829339
1_154605882_155673527	ENSG00000177628.11	GBA	Brain_Putamen_basal_ganglia	COVID19_HGI_C2_ALL_eur_leave_ukbb_23andme_20210107	1_155040654_C_T	0.553273	0.0001912	1637	0.835905299724474	0.142107728562273	0.0173678225373349	0.00295094115055489	0.0016682080253638	0.0728019214199538
1_154605882_155673527	ENSG00000177628.11	GBA	Whole_Blood	COVID19_HGI_C2_ALL_eur_leave_ukbb_23andme_20210107	1_155212288_C_T	5.45605e-27	0.06914	1640	3.50565161690536e-17	0.975143134422269	7.33761997864882e-19	0.0204061048994286	0.00445076067830228	0.242763375916574
1_154605882_155673527	ENSG00000177628.11	GBA	Adrenal_Gland	COVID19_HGI_C2_ALL_eur_leave_ukbb_23andme_20210107	1_155139509_T_C	0.000112142	0.0008206	1639	0.305274840668627	0.666161808675603	0.00638817311808691	0.0139318407827124	0.00824333675497065	0.0761830030739241
1_154605882_155673527	ENSG00000177628.11	GBA	Adrenal_Gland	COVID19_HGI_C2_ALL_leave_23andme_20210107	1_155142927_A_G	0.000402357	4.313e-05	1503	0.25760548013538	0.558494484784727	0.0458058326212296	0.0992692521779109	0.0388249502807523	0.082235462206898
1_154605882_155673527	ENSG00000177628.11	GBA	Brain_Cerebellar_Hemisphere	COVID19_HGI_C2_ALL_eur_leave_ukbb_23andme_20210107	1_155105882_T_G	0.203832	0.0001365	1637	0.834223478271243	0.142130292224285	0.0174519445916188	0.00297013976667879	0.00322414514617439	0.0451072998700574
1_154605882_155673527	ENSG00000177628.11	GBA	Testis	COVID19_HGI_A2_ALL_leave_UKBB_23andme_20210107	1_155173527_G_A	0.0203063	5.098e-07	1347	0.00889505301127853	0.265260322623061	0.0233287635771148	0.695682708553273	0.00683315223527307	0.32590783130109
1_154605882_155673527	ENSG00000177628.11	GBA	Small_Intestine_Terminal_Ileum	COVID19_HGI_B1_ALL_leave_23andme_20210107	1_155181989_G_A	0.325069	0.002266	1433	0.845036373817125	0.120387821039742	0.0278878425229405	0.00397031439970275	0.00271764822048989	0.03426070583048
1_154605882_155673527	ENSG00000177628.11	GBA	Esophagus_Mucosa	COVID19_HGI_B2_ALL_eur_leave_23andme_20210107	1_155212211_A_G	3.2189e-55	0.1142	1558	7.11813671064316e-41	0.0837902148420564	7.78141731143093e-40	0.915979125743787	0.000230659414157897	0.492165913494081
1_154605882_155673527	ENSG00000177628.11	GBA	Breast_Mammary_Tissue	COVID19_HGI_C2_ALL_eur_leave_ukbb_23andme_20210107	1_155130391_G_A	0.00112403	0.0009127	1640	0.731489459483568	0.241786133151443	0.015310681889194	0.00505442527010594	0.00635930020568951	0.0666620673519525
1_154605882_155673527	ENSG00000177628.11	GBA	Brain_Anterior_cingulate_cortex_BA24	COVID19_HGI_C2_ALL_leave_UKBB_23andme_20210107	1_155040654_C_T	0.0536813	0.0001591	1425	0.870094421965587	0.115097007967831	0.0120626624179114	0.00159451031175805	0.00115139733691317	0.243437721933558
1_154605882_155673527	ENSG00000177628.11	GBA	Skin_Not_Sun_Exposed_Suprapubic	COVID19_HGI_B2_ALL_leave_23andme_20210107	1_155173527_G_A	0.00469417	2.603e-07	1390	0.16752250314197	0.0401466256512795	0.398445028636421	0.0951883153054139	0.298697527264916	0.367510735916008
1_154605882_155673527	ENSG00000177628.11	GBA	Colon_Sigmoid	COVID19_HGI_B2_ALL_eur_leave_ukbb_23andme_20210107	1_155167786_A_G	0.00490371	1.02e-08	1558	0.011236062570067	0.00321006724803952	0.546255101200053	0.155777875035637	0.283520893946203	0.694116459929463
1_154605882_155673527	ENSG00000177628.11	GBA	Brain_Amygdala	COVID19_HGI_A2_ALL_eur_leave_ukbb_23andme_20210107	1_155153537_C_T	0.722241	4.065e-06	1680	0.553840567555051	0.0864370502297383	0.289750984589965	0.0451962177851245	0.0247751798401216	0.21752620543278
1_154605882_155673527	ENSG00000177628.11	GBA	Brain_Frontal_Cortex_BA9	COVID19_HGI_A2_ALL_eur_leave_23andme_20210107	1_155153537_C_T	0.844459	2.613e-06	1684	0.563467263133587	0.0853692962831799	0.284985561390394	0.0431543150650322	0.0230235641278072	0.233700763099406
1_154605882_155673527	ENSG00000177628.11	GBA	Artery_Tibial	COVID19_HGI_B2_ALL_eur_leave_ukbb_23andme_20210107	1_155167786_A_G	0.000679579	1.02e-08	1558	2.19399243079223e-06	0.0201394132561231	0.000106663659964597	0.979101874515537	0.000649854575943703	0.294872993294155
1_154605882_155673527	ENSG00000177628.11	GBA	Heart_Left_Ventricle	COVID19_HGI_B2_ALL_eur_leave_23andme_20210107	1_155167786_A_G	0.00161158	6.516e-08	1558	0.00555866344622795	0.0734743739446997	0.0607662956293347	0.803151414705669	0.0570492522740685	0.441070646627737
1_154605882_155673527	ENSG00000177628.11	GBA	Artery_Coronary	COVID19_HGI_C2_ALL_leave_23andme_20210107	1_155140648_C_T	0.000269007	4.346e-05	1503	0.598319463701257	0.165743563124029	0.106395898136779	0.0293731089851646	0.10016796605277	0.0859277629890616
1_154605882_155673527	ENSG00000177628.11	GBA	Cells_Transformed_fibroblasts	COVID19_HGI_B2_ALL_eur_leave_23andme_20210107	1_155167786_A_G	0.868176	6.516e-08	1558	0.0693636365316036	0.0106464856629207	0.75827063181265	0.11634006157212	0.0453791844207062	0.32770967306824
1_154605882_155673527	ENSG00000177628.11	GBA	Brain_Amygdala	COVID19_HGI_B1_ALL_eur_leave_ukbb_23andme_20210107	1_155167786_A_G	0.645203	0.001873	1559	0.841347082726393	0.121854806084898	0.0297148582499958	0.00430090915789995	0.00278234378081234	0.0373025814461539
1_154605882_155673527	ENSG00000177628.11	GBA	Prostate	COVID19_HGI_C2_ALL_eur_leave_23andme_20210107	1_155105882_T_G	0.132744	1.015e-08	1636	0.0488550125839465	0.0104441084855427	0.702384204592854	0.150065775132298	0.0882508992053582	0.911337651706263
1_154605882_155673527	ENSG00000177628.11	GBA	Esophagus_Muscularis	COVID19_HGI_C2_ALL_eur_leave_ukbb_23andme_20210107	1_155201993_A_G	9.44469e-10	0.1022	1640	0.000955166897305652	0.973745792872179	1.99924364269856e-05	0.0203764054986756	0.00490264229541267	0.103115498439159
1_154605882_155673527	ENSG00000177628.11	GBA	Esophagus_Muscularis	COVID19_HGI_C2_ALL_eur_leave_23andme_20210107	1_155105882_T_G	0.864072	1.015e-08	1639	6.37101094620776e-05	0.0649493279124447	0.000915956993544228	0.933772875856895	0.000298129127654436	0.167702163606303
1_154605882_155673527	ENSG00000177628.11	GBA	Brain_Cortex	COVID19_HGI_A2_ALL_eur_leave_23andme_20210107	1_155153537_C_T	0.672822	2.613e-06	1688	0.555347399399679	0.0926842453845873	0.280896469439457	0.046855768067567	0.024216117708709	0.211314672292019
1_154605882_155673527	ENSG00000177628.11	GBA	Artery_Tibial	COVID19_HGI_C2_ALL_leave_23andme_20210107	1_155142927_A_G	5.1985e-09	4.313e-05	1504	7.74554377093515e-05	0.712920342466561	1.37737193532631e-05	0.126616585447199	0.160371842929177	0.0897198615723755
1_154605882_155673527	ENSG00000177628.11	GBA	Minor_Salivary_Gland	COVID19_HGI_B1_ALL_leave_UKBB_23andme_20210107	1_155250691_A_T	3.07678e-06	0.07309	1327	0.517541260410517	0.446374190295461	0.0154758267098165	0.0133404783900892	0.00726824419411652	0.0382356213346358
1_154605882_155673527	ENSG00000177628.11	GBA	Thyroid	COVID19_HGI_B2_ALL_eur_leave_ukbb_23andme_20210107	1_155167786_A_G	0.000974302	1.02e-08	1558	0.000260837234118706	0.0192516666672743	0.0126809252646771	0.935911729361651	0.0318948414722786	0.622947153189875
1_154605882_155673527	ENSG00000177628.11	GBA	Brain_Nucleus_accumbens_basal_ganglia	COVID19_HGI_B2_ALL_eur_leave_23andme_20210107	1_155173527_G_A	0.00423053	7.255e-08	1555	0.0571488039995405	0.00947094490452453	0.624739402344275	0.103329181536453	0.205311667215206	0.295978545438261
1_154605882_155673527	ENSG00000177628.11	GBA	Ovary	COVID19_HGI_A2_ALL_leave_UKBB_23andme_20210107	1_155173527_G_A	0.198712	5.098e-07	1347	0.224048032815559	0.0340856009680803	0.587603421907045	0.0893302542030997	0.0649326901062164	0.322079877775423
1_154605882_155673527	ENSG00000177628.11	GBA	Heart_Atrial_Appendage	COVID19_HGI_B1_ALL_leave_23andme_20210107	1_155168849_C_T	9.52664e-05	0.3042	1434	0.710161525082324	0.254005533861667	0.0234637873082607	0.00838838013464716	0.00398077361310063	0.0334071659847352
1_154605882_155673527	ENSG00000177628.11	GBA	Adipose_Visceral_Omentum	COVID19_HGI_A2_ALL_eur_leave_ukbb_23andme_20210107	1_155153537_C_T	0.0376382	4.065e-06	1689	0.185194005900827	0.460350149132585	0.0969018571824362	0.240859267696577	0.0166947200875759	0.322113366282325
1_154605882_155673527	ENSG00000177628.11	GBA	Brain_Cerebellum	COVID19_HGI_C2_ALL_leave_23andme_20210107	1_155105882_T_G	0.839486	1.453e-06	1504	0.690604148951851	0.135573824896887	0.122808520785281	0.0240818445723916	0.0269316607935894	0.191087110857278
1_154605882_155673527	ENSG00000177628.11	GBA	Brain_Caudate_basal_ganglia	COVID19_HGI_B1_ALL_eur_leave_ukbb_23andme_20210107	1_155167786_A_G	0.501389	0.001873	1566	0.839598463471731	0.123361348692617	0.0298280390450789	0.00437977107565703	0.00283237771491604	0.0353535459334688
1_154605882_155673527	ENSG00000177628.11	GBA	Brain_Cerebellum	COVID19_HGI_C2_ALL_eur_leave_ukbb_23andme_20210107	1_155142883_T_A	0.0043599	0.0006717	1640	0.806033868236097	0.169568893561309	0.016870958273537	0.00354523672604923	0.00398104320300829	0.0472844136666085
1_154605882_155673527	ENSG00000177628.11	GBA	Brain_Amygdala	COVID19_HGI_B1_ALL_leave_UKBB_23andme_20210107	1_154753467_T_C	0.286112	0.003463	1329	0.862935276746502	0.105597018359265	0.0258903241449211	0.00316577621641964	0.00241160453289203	0.0300876463400392
1_154605882_155673527	ENSG00000177628.11	GBA	Artery_Aorta	COVID19_HGI_A2_ALL_leave_UKBB_23andme_20210107	1_155173527_G_A	0.196877	5.098e-07	1347	0.198749434942484	0.0634250930134823	0.521253619621983	0.166292630470878	0.050279221951173	0.362230039770345
1_154605882_155673527	ENSG00000177628.11	GBA	Muscle_Skeletal	COVID19_HGI_B2_ALL_eur_leave_ukbb_23andme_20210107	1_155167786_A_G	0.951114	1.02e-08	1558	0.0149345472611103	0.00447303022225381	0.726061516178089	0.217424799386297	0.0371061069522495	0.585190652044819
1_154605882_155673527	ENSG00000177628.11	GBA	Brain_Amygdala	COVID19_HGI_B2_ALL_leave_UKBB_23andme_20210107	1_155167786_A_G	0.645203	5.589e-07	1257	0.293018408678985	0.0336586005302345	0.560645015338748	0.0643521556913776	0.0483258197606548	0.286996742719698
1_154605882_155673527	ENSG00000177628.11	GBA	Liver	COVID19_HGI_C2_ALL_eur_leave_ukbb_23andme_20210107	1_155105882_T_G	0.0782438	0.0001365	1638	0.849131142476635	0.128805979111794	0.0177688703935778	0.00269378643221173	0.00160022158578158	0.135261977234204
1_154605882_155673527	ENSG00000177628.11	GBA	Skin_Sun_Exposed_Lower_leg	COVID19_HGI_C2_ALL_leave_UKBB_23andme_20210107	1_155040654_C_T	0.477079	0.0001591	1426	0.883252882312201	0.102145495730823	0.0122491194103373	0.00141563634798611	0.000936866198652719	0.122531489727962
1_154605882_155673527	ENSG00000177628.11	GBA	Brain_Spinal_cord_cervical_c-1	COVID19_HGI_A2_ALL_leave_UKBB_23andme_20210107	1_155173527_G_A	0.802741	5.098e-07	1345	0.231243712322655	0.0305304717745008	0.606469277988292	0.0800187341141053	0.0517378038004469	0.329582852621889
1_154605882_155673527	ENSG00000177628.11	GBA	Muscle_Skeletal	COVID19_HGI_B2_ALL_leave_23andme_20210107	1_155173527_G_A	0.932026	2.603e-07	1390	0.224047400297879	0.0635852196310891	0.532887051908184	0.151206421023915	0.0282739071389323	0.319294090981889
1_154605882_155673527	ENSG00000177628.11	GBA	Skin_Sun_Exposed_Lower_leg	COVID19_HGI_B1_ALL_eur_leave_ukbb_23andme_20210107	1_155167786_A_G	0.371453	0.001873	1566	0.852905027327594	0.11032828015095	0.0303007753869337	0.00391703457464562	0.00254888255987691	0.0346092140946095
1_154605882_155673527	ENSG00000177628.11	GBA	Lung	COVID19_HGI_B1_ALL_leave_23andme_20210107	1_155181989_G_A	0.0869841	0.002266	1434	0.814128008565847	0.150444422406195	0.0268988473185343	0.00496713282975118	0.00356158887967359	0.0371925406179144
1_154605882_155673527	ENSG00000177628.11	GBA	Stomach	COVID19_HGI_B2_ALL_leave_23andme_20210107	1_155173527_G_A	0.000254739	2.603e-07	1390	0.062554997668337	0.119517340727504	0.14878435654814	0.283881564241135	0.385261740814884	0.437412849305492
1_154605882_155673527	ENSG00000177628.11	GBA	Muscle_Skeletal	COVID19_HGI_B1_ALL_eur_leave_23andme_20210107	1_155207733_C_T	0.630307	0.001256	1565	0.738716613807715	0.22003894504735	0.0287778228263785	0.00856805129455599	0.00389856702400059	0.0254991311260593
1_154605882_155673527	ENSG00000177628.11	GBA	Breast_Mammary_Tissue	COVID19_HGI_B2_ALL_leave_UKBB_23andme_20210107	1_155167786_A_G	0.00367709	5.589e-07	1257	0.211643193641361	0.0613159220856881	0.404946235563637	0.117113470700901	0.204981178008413	0.492878974497405
1_154605882_155673527	ENSG00000177628.11	GBA	Brain_Substantia_nigra	COVID19_HGI_B2_ALL_leave_23andme_20210107	1_155173527_G_A	0.471606	2.603e-07	1382	0.247298563530334	0.0332852973602277	0.588176018532799	0.0791137749743927	0.0521263456022467	0.338556367862507
1_154605882_155673527	ENSG00000177628.11	GBA	Thyroid	COVID19_HGI_A2_ALL_leave_UKBB_23andme_20210107	1_155153537_C_T	0.000290878	8.784e-07	1347	0.00357412303169414	0.264988968604945	0.0093737351645	0.694950758013459	0.0271124151854024	0.393784912179486
1_154605882_155673527	ENSG00000177628.11	GBA	Adipose_Visceral_Omentum	COVID19_HGI_C2_ALL_leave_23andme_20210107	1_155142883_T_A	0.00107295	4.206e-05	1504	0.241259201789297	0.5825647243829	0.0429025596538182	0.103566415472721	0.0297070987012642	0.0831938045301855
1_154605882_155673527	ENSG00000177628.11	GBA	Heart_Atrial_Appendage	COVID19_HGI_C2_ALL_leave_23andme_20210107	1_155142883_T_A	0.000371969	4.206e-05	1504	0.560046060672988	0.207371952228695	0.099591681265252	0.0367802592654312	0.0962100465676337	0.116050232220908
1_154605882_155673527	ENSG00000177628.11	GBA	Uterus	COVID19_HGI_C2_ALL_leave_UKBB_23andme_20210107	1_155040654_C_T	0.74001	0.0001591	1424	0.856434569112835	0.128836976545635	0.011872442372848	0.00178494929976755	0.00107106266891431	0.128267376347247
1_154605882_155673527	ENSG00000177628.11	GBA	Brain_Hypothalamus	COVID19_HGI_B1_ALL_eur_leave_23andme_20210107	1_155207733_C_T	0.85777	0.001256	1562	0.817784068261452	0.141546966143162	0.0318022302877497	0.00550115497530411	0.00336558033233232	0.0456030242770063
1_154605882_155673527	ENSG00000177628.11	GBA	Heart_Left_Ventricle	COVID19_HGI_B2_ALL_leave_UKBB_23andme_20210107	1_155167786_A_G	0.00161158	5.589e-07	1257	0.023314226450191	0.30713929046327	0.0446081353888528	0.587625807293	0.0373125404046862	0.433560574988682
1_154605882_155673527	ENSG00000177628.11	GBA	Liver	COVID19_HGI_B2_ALL_eur_leave_23andme_20210107	1_155167786_A_G	0.223205	6.516e-08	1556	0.0682949834897023	0.00983931369478037	0.746587944018738	0.10749374696136	0.0677840118354196	0.379949395993647
1_154605882_155673527	ENSG00000177628.11	GBA	Pancreas	COVID19_HGI_B2_ALL_eur_leave_ukbb_23andme_20210107	1_155167786_A_G	0.00697802	1.02e-08	1558	3.70103443364325e-05	0.0200862623000155	0.00179930373873186	0.976516964335684	0.00156045928123281	0.374427277229861
1_154605882_155673527	ENSG00000177628.11	GBA	Brain_Frontal_Cortex_BA9	COVID19_HGI_A2_ALL_leave_UKBB_23andme_20210107	1_155173527_G_A	0.799501	5.098e-07	1346	0.234765882842956	0.0276937293084449	0.615711786971402	0.0725820717609061	0.0492465291162911	0.330869142432154
1_154605882_155673527	ENSG00000177628.11	GBA	Vagina	COVID19_HGI_B1_ALL_eur_leave_ukbb_23andme_20210107	1_155167786_A_G	0.469021	0.001873	1562	0.830048320160098	0.132952971321173	0.0293991260389416	0.00470611089139744	0.00289347158838954	0.0359527821926552
1_154605882_155673527	ENSG00000177628.11	GBA	Cells_EBV-transformed_lymphocytes	COVID19_HGI_C2_ALL_eur_leave_23andme_20210107	1_155105882_T_G	0.657618	1.015e-08	1634	0.05078540814105	0.0104332428383136	0.730138184092937	0.149939282921797	0.0587038820059024	0.923625063866869
1_154605882_155673527	ENSG00000177628.11	GBA	Brain_Nucleus_accumbens_basal_ganglia	COVID19_HGI_B1_ALL_leave_23andme_20210107	1_155181989_G_A	0.581277	0.002266	1432	0.836481620071126	0.128592760264894	0.0276088663393856	0.00424125006849316	0.00307550325610067	0.0291703510812224
1_154605882_155673527	ENSG00000177628.11	GBA	Brain_Cerebellar_Hemisphere	COVID19_HGI_B1_ALL_eur_leave_ukbb_23andme_20210107	1_155167786_A_G	0.887155	0.001873	1563	0.828140970052619	0.13494115510327	0.0292785025204365	0.00476790439351608	0.00287146793015807	0.0328314186429599
1_154605882_155673527	ENSG00000177628.11	GBA	Brain_Amygdala	COVID19_HGI_C2_ALL_eur_leave_ukbb_23andme_20210107	1_155040654_C_T	0.400812	0.0001912	1633	0.849300708814462	0.128688436839677	0.0177530517650738	0.00268842305433163	0.00156937952645631	0.0878721515088402
1_154605882_155673527	ENSG00000177628.11	GBA	Ovary	COVID19_HGI_A2_ALL_leave_23andme_20210107	1_155173527_G_A	0.198712	3.926e-07	1346	0.23674365440762	0.036001347629197	0.575736046353634	0.0874875170929423	0.0640314345166064	0.299965828596767
1_154605882_155673527	ENSG00000177628.11	GBA	Small_Intestine_Terminal_Ileum	COVID19_HGI_A2_ALL_leave_23andme_20210107	1_155173527_G_A	0.606545	3.926e-07	1346	0.244880239805432	0.0327680816796317	0.595523379279101	0.0796413937241571	0.0471869055116786	0.307935515033916
1_154605882_155673527	ENSG00000177628.11	GBA	Skin_Sun_Exposed_Lower_leg	COVID19_HGI_C2_ALL_leave_23andme_20210107	1_155105882_T_G	0.022889	1.453e-06	1504	0.731883618120483	0.0898818756784803	0.130149152252809	0.0159513497530828	0.0321340041951452	0.813288797333719
1_154605882_155673527	ENSG00000177628.11	GBA	Brain_Amygdala	COVID19_HGI_C2_ALL_leave_23andme_20210107	1_155105882_T_G	0.544701	1.453e-06	1502	0.73760096182903	0.102134412260695	0.131162537138312	0.0181509132125026	0.0109511755594609	0.600887926816454
1_154605882_155673527	ENSG00000177628.11	GBA	Brain_Frontal_Cortex_BA9	COVID19_HGI_B1_ALL_leave_23andme_20210107	1_155181989_G_A	0.703382	0.002266	1433	0.856644136870173	0.108906923346064	0.028291379367748	0.00359417761096971	0.0025633828050457	0.0352337377071782
1_154605882_155673527	ENSG00000177628.11	GBA	Adrenal_Gland	COVID19_HGI_B2_ALL_eur_leave_ukbb_23andme_20210107	1_155167786_A_G	0.145341	1.02e-08	1557	0.00625938871478542	0.0130108444524048	0.304307912516697	0.632494343524913	0.0439275107911994	0.500370678494577
1_154605882_155673527	ENSG00000177628.11	GBA	Brain_Spinal_cord_cervical_c-1	COVID19_HGI_A2_ALL_eur_leave_ukbb_23andme_20210107	1_155153537_C_T	0.973519	4.065e-06	1676	0.54943787719414	0.0908929215357335	0.287030677810764	0.0474579981186824	0.025180525340681	0.21694866540663
1_154605882_155673527	ENSG00000177628.11	GBA	Brain_Anterior_cingulate_cortex_BA24	COVID19_HGI_B1_ALL_eur_leave_23andme_20210107	1_155207733_C_T	0.742582	0.001256	1559	0.837557549109102	0.122183846879039	0.0324911746498068	0.00473681886319382	0.00303061049885878	0.0489803609364393
1_154605882_155673527	ENSG00000177628.11	GBA	Minor_Salivary_Gland	COVID19_HGI_B1_ALL_leave_23andme_20210107	1_155250691_A_T	3.07678e-06	0.06126	1429	0.508034964766491	0.453445171382359	0.0166866365867254	0.0148866637421003	0.0069465635223243	0.0381876926337177
1_154605882_155673527	ENSG00000177628.11	GBA	Adipose_Subcutaneous	COVID19_HGI_A2_ALL_leave_23andme_20210107	1_155173527_G_A	0.0994397	3.926e-07	1346	0.000812558903899192	0.290219988587929	0.00197605909197838	0.705783744520165	0.00120764889602814	0.072051903419974
1_154605882_155673527	ENSG00000177628.11	GBA	Brain_Hippocampus	COVID19_HGI_B2_ALL_eur_leave_ukbb_23andme_20210107	1_155167786_A_G	0.807125	1.02e-08	1551	0.0165880570086346	0.00228930396038589	0.806448134592408	0.111233796057034	0.063440708381538	0.598942244568912
1_154605882_155673527	ENSG00000177628.11	GBA	Skin_Not_Sun_Exposed_Suprapubic	COVID19_HGI_C2_ALL_eur_leave_ukbb_23andme_20210107	1_155105882_T_G	0.0543598	0.0001365	1640	0.772750014585629	0.205041444861088	0.0161742995743828	0.00428994343037198	0.00174429754852807	0.143161989701724
1_154605882_155673527	ENSG00000177628.11	GBA	Testis	COVID19_HGI_A2_ALL_eur_leave_ukbb_23andme_20210107	1_155173527_G_A	0.0203063	4.646e-06	1689	0.0211926915461625	0.63276852124404	0.011088972126978	0.331089171103317	0.00386064397950209	0.167071952573057
1_154605882_155673527	ENSG00000177628.11	GBA	Prostate	COVID19_HGI_B1_ALL_eur_leave_ukbb_23andme_20210107	1_155167786_A_G	0.54278	0.001873	1563	0.799351372033574	0.163359390030857	0.0282809722614744	0.00577640715850483	0.00323185851558947	0.0297844663298429
1_154605882_155673527	ENSG00000177628.11	GBA	Colon_Transverse	COVID19_HGI_B1_ALL_eur_leave_23andme_20210107	1_155167786_A_G	0.0235884	0.001963	1565	0.705511248840163	0.252179967524745	0.0274842576187464	0.00981904651844188	0.00500547949790351	0.0490469890112498
1_154605882_155673527	ENSG00000177628.11	GBA	Pituitary	COVID19_HGI_B1_ALL_eur_leave_23andme_20210107	1_155181989_G_A	0.0538681	0.0015	1564	0.824493157294539	0.134642482126682	0.0321077682484579	0.00523978882525988	0.00351680350506146	0.0530796031401715
1_154605882_155673527	ENSG00000177628.11	GBA	Testis	COVID19_HGI_B2_ALL_eur_leave_ukbb_23andme_20210107	1_155167786_A_G	0.090173	1.02e-08	1558	0.000649664249348063	0.01938691787969	0.0315842322931782	0.942513163423227	0.00586602215455755	0.478195612641168
1_154605882_155673527	ENSG00000177628.11	GBA	Brain_Nucleus_accumbens_basal_ganglia	COVID19_HGI_A2_ALL_eur_leave_23andme_20210107	1_155153537_C_T	0.00187356	2.613e-06	1686	0.513390620940116	0.0920615511898274	0.259669613931632	0.0464757272038975	0.0884024867345278	0.382740003265196
1_154605882_155673527	ENSG00000177628.11	GBA	Heart_Atrial_Appendage	COVID19_HGI_B2_ALL_eur_leave_ukbb_23andme_20210107	1_155167786_A_G	0.0741949	1.02e-08	1558	0.01327318700186	0.00491076940689988	0.645292429063521	0.238645259876218	0.0978783546515015	0.654811499405441
1_154605882_155673527	ENSG00000177628.11	GBA	Brain_Putamen_basal_ganglia	COVID19_HGI_A2_ALL_eur_leave_ukbb_23andme_20210107	1_155153537_C_T	0.482786	4.065e-06	1684	0.544853124659314	0.0953706853611989	0.285053189512202	0.0498706457488726	0.0248523547184124	0.225553378595696
1_154605882_155673527	ENSG00000177628.11	GBA	Lung	COVID19_HGI_A2_ALL_eur_leave_23andme_20210107	1_155099947_A_G	0.0029028	2.118e-05	1689	0.513097647335316	0.10847451383532	0.259529822739926	0.0548033784324004	0.0640946376570371	0.178259348402533
1_154605882_155673527	ENSG00000177628.11	GBA	Brain_Substantia_nigra	COVID19_HGI_A2_ALL_eur_leave_ukbb_23andme_20210107	1_155153537_C_T	0.719331	4.065e-06	1654	0.550982412067795	0.0887117069980867	0.288099379385859	0.0463600038863686	0.0258464976618917	0.212521592500792
1_154605882_155673527	ENSG00000177628.11	GBA	Brain_Putamen_basal_ganglia	COVID19_HGI_B2_ALL_leave_23andme_20210107	1_155173527_G_A	0.875528	2.603e-07	1390	0.24615191495679	0.0358761303169233	0.585461684038652	0.08528259669818	0.0472276739894544	0.330688620197525
1_154605882_155673527	ENSG00000177628.11	GBA	Uterus	COVID19_HGI_A2_ALL_leave_23andme_20210107	1_155153537_C_T	0.000384529	5.492e-07	1346	0.168307726323824	0.023998767704473	0.409306957632774	0.0580221529447447	0.340364395394184	0.300007314572791
1_154605882_155673527	ENSG00000177628.11	GBA	Muscle_Skeletal	COVID19_HGI_A2_ALL_eur_leave_ukbb_23andme_20210107	1_155153537_C_T	0.94324	4.065e-06	1689	0.490831693783492	0.155322600149174	0.256825281467757	0.0812560259254678	0.0157643986741098	0.18393708234094
1_154605882_155673527	ENSG00000177628.11	GBA	Testis	COVID19_HGI_C2_ALL_leave_23andme_20210107	1_155105882_T_G	0.0375361	1.453e-06	1504	0.0274689628199739	0.819612618966645	0.00488474142031554	0.145747509145647	0.00228616764741921	0.289975612423118
1_154605882_155673527	ENSG00000177628.11	GBA	Pancreas	COVID19_HGI_A2_ALL_eur_leave_23andme_20210107	1_155153537_C_T	0.000824268	2.613e-06	1689	0.00119697405808517	0.661058927427421	0.00060544121909824	0.334367318149424	0.00277133914597131	0.0858585314092724
1_154605882_155673527	ENSG00000177628.11	GBA	Colon_Sigmoid	COVID19_HGI_B1_ALL_leave_23andme_20210107	1_155137395_G_T	0.00158353	0.003259	1434	0.755886622177914	0.207467435147672	0.0249745477690955	0.00684991733855122	0.0048214775667676	0.115617397661086
1_154605882_155673527	ENSG00000177628.11	GBA	Brain_Hypothalamus	COVID19_HGI_C2_ALL_leave_UKBB_23andme_20210107	1_155040654_C_T	0.840072	0.0001591	1425	0.849487862278273	0.135705530125216	0.0117785828081176	0.0018804788964359	0.00114754589195753	0.116260557249496
1_154605882_155673527	ENSG00000177628.11	GBA	Colon_Transverse	COVID19_HGI_B2_ALL_eur_leave_ukbb_23andme_20210107	1_155167786_A_G	0.0235884	1.02e-08	1558	0.01248869229175	0.00448776286032683	0.607153246890963	0.218020300947111	0.157849997009848	0.67539879847548
1_154605882_155673527	ENSG00000177628.11	GBA	Cells_EBV-transformed_lymphocytes	COVID19_HGI_B2_ALL_leave_UKBB_23andme_20210107	1_155167786_A_G	0.200312	5.589e-07	1257	0.278864321284002	0.0465696138518981	0.533563377087959	0.0890517404897953	0.0519509472863446	0.324986866530718
1_154605882_155673527	ENSG00000177628.11	GBA	Brain_Cerebellum	COVID19_HGI_B2_ALL_leave_23andme_20210107	1_155173527_G_A	0.156045	2.603e-07	1390	0.234299777290624	0.0431625272731383	0.557271887186128	0.102597536135118	0.0626682721149918	0.346083675082721
1_154605882_155673527	ENSG00000177628.11	GBA	Pancreas	COVID19_HGI_B1_ALL_leave_23andme_20210107	1_155203060_G_A	4.01287e-10	0.5852	1434	0.0017658694995305	0.958368144206262	5.83444538850867e-05	0.031656400419642	0.00815124142068027	0.125440536156295
1_154605882_155673527	ENSG00000177628.11	GBA	Heart_Left_Ventricle	COVID19_HGI_A2_ALL_leave_23andme_20210107	1_155153537_C_T	0.00136664	5.492e-07	1346	0.0194096884419408	0.257680189830537	0.0472023518961071	0.626602426618239	0.0491053432131759	0.296515354410791
1_154605882_155673527	ENSG00000177628.11	GBA	Brain_Spinal_cord_cervical_c-1	COVID19_HGI_B2_ALL_leave_23andme_20210107	1_155173527_G_A	0.802741	2.603e-07	1387	0.247649716225723	0.0338217731978259	0.588382745650445	0.0803061894165254	0.0498395755094804	0.334369340550125
1_154605882_155673527	ENSG00000177628.11	GBA	Brain_Nucleus_accumbens_basal_ganglia	COVID19_HGI_B1_ALL_leave_UKBB_23andme_20210107	1_155137395_G_T	0.0800336	0.003085	1329	0.848007703138508	0.120067187851385	0.025461295195508	0.00360213636899231	0.00286167744560713	0.0336358115039527
1_154605882_155673527	ENSG00000177628.11	GBA	Brain_Cortex	COVID19_HGI_C2_ALL_eur_leave_ukbb_23andme_20210107	1_155105882_T_G	0.608694	0.0001365	1639	0.841565448389273	0.136457045574168	0.0176099212687947	0.00285387660489322	0.00151370816287066	0.0724019284234908
1_154605882_155673527	ENSG00000177628.11	GBA	Skin_Not_Sun_Exposed_Suprapubic	COVID19_HGI_C2_ALL_eur_leave_23andme_20210107	1_155105882_T_G	0.0543598	1.015e-08	1639	0.0449162642857929	0.0119160414886026	0.645758840218939	0.171190101828709	0.126218752177957	0.944230226967217
1_154605882_155673527	ENSG00000177628.11	GBA	Ovary	COVID19_HGI_C2_ALL_eur_leave_ukbb_23andme_20210107	1_155040654_C_T	0.748084	0.0001912	1640	0.828275092723673	0.149789793812059	0.0173364855734052	0.00313375991697862	0.00146486797388412	0.0773204615799226
1_154605882_155673527	ENSG00000177628.11	GBA	Cells_EBV-transformed_lymphocytes	COVID19_HGI_C2_ALL_eur_leave_ukbb_23andme_20210107	1_155040654_C_T	0.695591	0.0001912	1635	0.810745640937462	0.166618442287674	0.0169504376729046	0.00348132431400281	0.00220415478795658	0.0521102728250689
1_154605882_155673527	ENSG00000177628.11	GBA	Cells_EBV-transformed_lymphocytes	COVID19_HGI_B1_ALL_eur_leave_23andme_20210107	1_155207733_C_T	0.088977	0.001256	1559	0.801477667666041	0.157529396471362	0.0311092276053806	0.00611070535010402	0.00377300290711186	0.0524512297934786
1_154605882_155673527	ENSG00000177628.11	GBA	Artery_Aorta	COVID19_HGI_A2_ALL_eur_leave_ukbb_23andme_20210107	1_155173527_G_A	0.196877	4.646e-06	1689	0.474678065684458	0.166990950185121	0.248372974626524	0.0873545939558584	0.0226034155480381	0.233938680973909
1_154605882_155673527	ENSG00000177628.11	GBA	Esophagus_Mucosa	COVID19_HGI_A2_ALL_eur_leave_23andme_20210107	1_155212211_A_G	3.2189e-55	0.1732	1689	5.63189248742677e-40	0.662950854516834	2.84866646055189e-40	0.33532532094282	0.00172382454034097	0.496579343121772
1_154605882_155673527	ENSG00000177628.11	GBA	Esophagus_Mucosa	COVID19_HGI_C2_ALL_leave_23andme_20210107	1_155212211_A_G	3.2189e-55	0.1765	1504	7.20334406001073e-40	0.847932220052871	1.280953828702e-40	0.150784520487767	0.00128325945935799	0.534175327430601
1_154605882_155673527	ENSG00000177628.11	GBA	Heart_Atrial_Appendage	COVID19_HGI_B1_ALL_eur_leave_ukbb_23andme_20210107	1_155168849_C_T	9.52664e-05	0.1843	1566	0.702286620148678	0.258966448889165	0.0249498226092651	0.00919558366489762	0.00460152468799391	0.0572981554410535
1_154605882_155673527	ENSG00000177628.11	GBA	Pituitary	COVID19_HGI_A2_ALL_leave_UKBB_23andme_20210107	1_155173527_G_A	0.0446987	5.098e-07	1347	0.216367675132638	0.0305807041669278	0.567460399898592	0.080097515385972	0.10549370541587	0.341103549394598
1_154605882_155673527	ENSG00000177628.11	GBA	Vagina	COVID19_HGI_B2_ALL_eur_leave_ukbb_23andme_20210107	1_155167786_A_G	0.469021	1.02e-08	1555	0.016200728823829	0.00258582406278838	0.787617844260371	0.125644984652611	0.0679506182004001	0.59335389018885
1_154605882_155673527	ENSG00000177628.11	GBA	Artery_Aorta	COVID19_HGI_B2_ALL_eur_leave_23andme_20210107	1_155167786_A_G	0.33307	6.516e-08	1558	0.0590730817490951	0.0197435304540323	0.64577616256607	0.215773042132399	0.0596341830984041	0.307903172083503
1_154605882_155673527	ENSG00000177628.11	GBA	Brain_Cortex	COVID19_HGI_A2_ALL_leave_23andme_20210107	1_155173527_G_A	0.286574	3.926e-07	1346	0.243790832801732	0.0319941849859165	0.592874054283465	0.0777529560564749	0.0535879718724108	0.329150847973787
1_154605882_155673527	ENSG00000177628.11	GBA	Colon_Sigmoid	COVID19_HGI_C2_ALL_eur_leave_23andme_20210107	1_155105882_T_G	0.672608	1.015e-08	1639	0.0475822553518158	0.0142332685926857	0.684087657768743	0.204581461084991	0.0495153572017645	0.90262344671651
1_154605882_155673527	ENSG00000177628.11	GBA	Brain_Nucleus_accumbens_basal_ganglia	COVID19_HGI_B2_ALL_eur_leave_ukbb_23andme_20210107	1_155167786_A_G	0.0107776	1.02e-08	1555	0.0136594203523994	0.00226369772473902	0.664069389151109	0.109842262069123	0.21016523070263	0.534466519152492
1_154605882_155673527	ENSG00000177628.11	GBA	Brain_Hippocampus	COVID19_HGI_B1_ALL_leave_UKBB_23andme_20210107	1_155137395_G_T	0.163795	0.003085	1328	0.867302621661734	0.101309898320816	0.0260108033717065	0.00303598962470041	0.00234068702104288	0.0336123935237551
1_154605882_155673527	ENSG00000177628.11	GBA	Brain_Anterior_cingulate_cortex_BA24	COVID19_HGI_A2_ALL_eur_leave_ukbb_23andme_20210107	1_155153537_C_T	0.470148	4.065e-06	1682	0.552003786947317	0.0869933511314087	0.288793446720224	0.0454858441124007	0.0267235710886497	0.214781291627492
1_154605882_155673527	ENSG00000177628.11	GBA	Adipose_Visceral_Omentum	COVID19_HGI_A2_ALL_eur_leave_23andme_20210107	1_155153537_C_T	0.0376382	2.613e-06	1689	0.187368692440229	0.46575592491815	0.0947729224418864	0.23556738011	0.0165350800897349	0.335902419064998
1_154605882_155673527	ENSG00000177628.11	GBA	Minor_Salivary_Gland	COVID19_HGI_B1_ALL_eur_leave_ukbb_23andme_20210107	1_155250691_A_T	3.07678e-06	0.3844	1546	0.508890861534954	0.451309775158516	0.0176079640877397	0.015609037634947	0.00658236158384323	0.0147980480285401
1_154605882_155673527	ENSG00000177628.11	GBA	Brain_Frontal_Cortex_BA9	COVID19_HGI_B1_ALL_leave_UKBB_23andme_20210107	1_154753467_T_C	0.52128	0.003463	1330	0.867014320516063	0.101577184866451	0.0260448927130322	0.00304903859122737	0.0023145633132262	0.0303144579378766
1_154605882_155673527	ENSG00000177628.11	GBA	Liver	COVID19_HGI_A2_ALL_leave_UKBB_23andme_20210107	1_155173527_G_A	0.386682	5.098e-07	1347	0.232181060054708	0.0285753854142085	0.608933645502989	0.0748883038124685	0.0554216052156259	0.314783453715895
1_154605882_155673527	ENSG00000177628.11	GBA	Colon_Sigmoid	COVID19_HGI_B1_ALL_eur_leave_23andme_20210107	1_155167786_A_G	0.00490371	0.001963	1565	0.745564549535863	0.211674614801094	0.0290445945185641	0.00824062911572199	0.00547561202875633	0.0972124846997089
1_154605882_155673527	ENSG00000177628.11	GBA	Brain_Anterior_cingulate_cortex_BA24	COVID19_HGI_B2_ALL_eur_leave_ukbb_23andme_20210107	1_155167786_A_G	0.426006	1.02e-08	1552	0.0162903747525438	0.00236454425997301	0.791975833447611	0.114880626866984	0.074488620672888	0.567668375567796
1_154605882_155673527	ENSG00000177628.11	GBA	Lung	COVID19_HGI_A2_ALL_leave_UKBB_23andme_20210107	1_155173527_G_A	0.259273	5.098e-07	1347	0.221807912466015	0.0391875122091638	0.581728331792064	0.10272124705256	0.0545549964801981	0.309241068156486
1_154605882_155673527	ENSG00000177628.11	GBA	Adipose_Subcutaneous	COVID19_HGI_B1_ALL_eur_leave_ukbb_23andme_20210107	1_155202689_A_C	1.3801e-08	0.6728	1566	0.00268936647627499	0.952215589527295	9.55439198032281e-05	0.0338177555623837	0.0111817445142424	0.0603299419188041
1_154605882_155673527	ENSG00000177628.11	GBA	Stomach	COVID19_HGI_B1_ALL_leave_UKBB_23andme_20210107	1_155214473_A_G	2.89788e-06	0.5456	1331	0.333114631172075	0.630766588705506	0.0100114349053664	0.018949916360085	0.00715742885696808	0.0705697567855224
1_154605882_155673527	ENSG00000177628.11	GBA	Cells_EBV-transformed_lymphocytes	COVID19_HGI_B1_ALL_eur_leave_ukbb_23andme_20210107	1_155167786_A_G	0.200312	0.001873	1560	0.804491684974267	0.158207810983904	0.0284476308737121	0.00559112473469358	0.00326174843342345	0.0389180092860312
1_154605882_155673527	ENSG00000177628.11	GBA	Adipose_Subcutaneous	COVID19_HGI_C2_ALL_eur_leave_ukbb_23andme_20210107	1_155207549_T_C	2.00445e-08	0.06302	1640	0.00272099748149609	0.971936472300087	5.69527370768909e-05	0.0203384904717462	0.00494708700959386	0.0497556842558042
1_154605882_155673527	ENSG00000177628.11	GBA	Minor_Salivary_Gland	COVID19_HGI_C2_ALL_eur_leave_23andme_20210107	1_155105882_T_G	0.999412	1.015e-08	1618	0.0321072344420184	0.0303074890067321	0.461597940458516	0.435683131622446	0.0403042044702869	0.885447777607167
1_154605882_155673527	ENSG00000177628.11	GBA	Brain_Caudate_basal_ganglia	COVID19_HGI_A2_ALL_eur_leave_ukbb_23andme_20210107	1_155153537_C_T	0.475397	4.065e-06	1689	0.552059080526901	0.0879846873815187	0.288862211912691	0.0460124754994234	0.0250815446794656	0.214589246255244
1_154605882_155673527	ENSG00000177628.11	GBA	Liver	COVID19_HGI_B1_ALL_eur_leave_ukbb_23andme_20210107	1_155167786_A_G	0.223205	0.001873	1564	0.841138576498007	0.12194608423962	0.0298080858320295	0.00431871025316665	0.00278854317717732	0.0454426293066343
1_154605882_155673527	ENSG00000177628.11	GBA	Heart_Atrial_Appendage	COVID19_HGI_C2_ALL_eur_leave_23andme_20210107	1_155105882_T_G	0.142586	1.015e-08	1639	0.0429650493802664	0.0164747305038439	0.617706323064051	0.236770276369319	0.0860836206825202	0.799659460253021
1_154605882_155673527	ENSG00000177628.11	GBA	Artery_Tibial	COVID19_HGI_A2_ALL_eur_leave_23andme_20210107	1_155106227_A_T	1.98904e-09	0.007008	1689	7.17971613863695e-05	0.661000361926715	3.6315708451606e-05	0.334335910869539	0.00455561433390744	0.0872472868390892
1_154605882_155673527	ENSG00000177628.11	GBA	Testis	COVID19_HGI_B1_ALL_eur_leave_23andme_20210107	1_155203060_G_A	1.73452e-08	0.8927	1565	0.0310315075204445	0.923664389116815	0.00120887930333083	0.0359746225020894	0.00812060155732075	0.161673529760354
1_154605882_155673527	ENSG00000177628.11	GBA	Brain_Nucleus_accumbens_basal_ganglia	COVID19_HGI_C2_ALL_leave_23andme_20210107	1_155105882_T_G	0.485818	1.453e-06	1503	0.723151462121255	0.116402252144734	0.128592674442192	0.0206877854982874	0.0111658257935317	0.564954372944183
1_154605882_155673527	ENSG00000177628.11	GBA	Prostate	COVID19_HGI_B2_ALL_leave_23andme_20210107	1_155173527_G_A	0.53007	2.603e-07	1390	0.237273211193114	0.0448043421132246	0.564344071126825	0.106518129752635	0.0470602458142018	0.33199326050558
1_154605882_155673527	ENSG00000177628.11	GBA	Cells_Transformed_fibroblasts	COVID19_HGI_A2_ALL_leave_UKBB_23andme_20210107	1_155173527_G_A	0.89089	5.098e-07	1347	0.234280420524443	0.0310646252979067	0.61443956930125	0.0814333911645188	0.0387819937118817	0.308565987117085
1_154605882_155673527	ENSG00000177628.11	GBA	Brain_Substantia_nigra	COVID19_HGI_C2_ALL_eur_leave_ukbb_23andme_20210107	1_155105882_T_G	0.327162	0.0001365	1610	0.84595461534095	0.132561840999354	0.0172071577588388	0.00269479534209579	0.00158159055876171	0.0850178667986422
1_154605882_155673527	ENSG00000177628.11	GBA	Pancreas	COVID19_HGI_B2_ALL_eur_leave_23andme_20210107	1_155173527_G_A	0.00191092	7.255e-08	1558	0.000153594452674732	0.0833588154762184	0.00167906656133178	0.91125982847099	0.00354869503878504	0.124706026280754
1_154605882_155673527	ENSG00000177628.11	GBA	Skin_Not_Sun_Exposed_Suprapubic	COVID19_HGI_B1_ALL_eur_leave_ukbb_23andme_20210107	1_155167786_A_G	0.00486885	0.001873	1566	0.769193485425809	0.191139297079798	0.0273267928833863	0.00678496484773025	0.00555545976327678	0.167970429346569
1_154605882_155673527	ENSG00000177628.11	GBA	Skin_Sun_Exposed_Lower_leg	COVID19_HGI_A2_ALL_eur_leave_ukbb_23andme_20210107	1_155153537_C_T	0.209519	4.065e-06	1689	0.563182616154382	0.0787739455719336	0.294682547487241	0.0411959164985879	0.0221649742878552	0.281081359963916
1_154605882_155673527	ENSG00000177628.11	GBA	Artery_Tibial	COVID19_HGI_C2_ALL_eur_leave_23andme_20210107	1_155142927_A_G	5.1985e-09	2.853e-05	1639	6.88419756134036e-06	0.0633649781204474	9.89737571398013e-05	0.910969498186859	0.0255596657379919	0.0767560441038446
1_154605882_155673527	ENSG00000177628.11	GBA	Skin_Not_Sun_Exposed_Suprapubic	COVID19_HGI_A2_ALL_leave_23andme_20210107	1_155173527_G_A	0.00469417	3.926e-07	1346	0.166543096781847	0.0391042249427809	0.405015561361483	0.0948028905414154	0.294534226372474	0.352906698626356
1_154605882_155673527	ENSG00000177628.11	GBA	Vagina	COVID19_HGI_B1_ALL_leave_UKBB_23andme_20210107	1_154753467_T_C	0.329544	0.003463	1330	0.851528240827532	0.116892190790042	0.0255417470072917	0.00350366872017733	0.00253415265495784	0.0280742103363676
1_154605882_155673527	ENSG00000177628.11	GBA	Heart_Left_Ventricle	COVID19_HGI_C2_ALL_eur_leave_ukbb_23andme_20210107	1_155142883_T_A	8.07779e-06	0.0006717	1640	0.0671443735535267	0.893480968278958	0.00140538750189653	0.0186820114430528	0.0192872592225659	0.0994624880526353
1_154605882_155673527	ENSG00000177628.11	GBA	Brain_Cortex	COVID19_HGI_B2_ALL_leave_UKBB_23andme_20210107	1_155167786_A_G	0.307996	5.589e-07	1257	0.291224438311122	0.0355751551956626	0.557212532891852	0.0680195415567328	0.0479683320446307	0.319665129526409
1_154605882_155673527	ENSG00000177628.11	GBA	Esophagus_Mucosa	COVID19_HGI_C2_ALL_eur_leave_23andme_20210107	1_155201064_C_T	2.51104e-55	0.2275	1639	5.52398364447267e-41	0.0650248506273138	7.94180310487518e-40	0.934858843899417	0.000116305473270378	0.49244318588866
1_154605882_155673527	ENSG00000177628.11	GBA	Esophagus_Mucosa	COVID19_HGI_A2_ALL_leave_23andme_20210107	1_155201064_C_T	2.51104e-55	0.0917	1346	2.47178989842365e-40	0.290963513420113	6.01113701271594e-40	0.707591682745136	0.0014448038347495	0.532839701699642
1_154605882_155673527	ENSG00000177628.11	GBA	Breast_Mammary_Tissue	COVID19_HGI_B1_ALL_eur_leave_ukbb_23andme_20210107	1_155167786_A_G	0.00367709	0.001873	1566	0.728457142452621	0.231954869033164	0.0258795710486373	0.00823508354085609	0.005473333924722	0.165582800284056
1_154605882_155673527	ENSG00000177628.11	GBA	Brain_Putamen_basal_ganglia	COVID19_HGI_B1_ALL_eur_leave_23andme_20210107	1_155207733_C_T	0.511596	0.001256	1561	0.825732112895178	0.133753365672819	0.0320527633670173	0.00518868314490207	0.00327307492008398	0.0469166743055551
1_154605882_155673527	ENSG00000177628.11	GBA	Brain_Cerebellar_Hemisphere	COVID19_HGI_B1_ALL_leave_UKBB_23andme_20210107	1_154753201_A_C	0.0687465	0.001776	1329	0.849866116896136	0.118500892198262	0.0254900799725908	0.00355161230933852	0.0025912986236724	0.0571227492515144
1_154605882_155673527	ENSG00000177628.11	GBA	Whole_Blood	COVID19_HGI_A2_ALL_leave_23andme_20210107	1_155212288_C_T	5.45605e-27	0.1223	1346	1.04636927875002e-17	0.291061385941194	2.54466170626978e-17	0.707830034803649	0.00110857925515539	0.24464121919701
1_154605882_155673527	ENSG00000177628.11	GBA	Brain_Hypothalamus	COVID19_HGI_B1_ALL_leave_UKBB_23andme_20210107	1_154753467_T_C	0.37416	0.003463	1330	0.842628253931136	0.125560137699894	0.0253123413896363	0.00376906483981644	0.00273020213951769	0.0257154273077106
1_154605882_155673527	ENSG00000177628.11	GBA	Heart_Left_Ventricle	COVID19_HGI_B1_ALL_leave_23andme_20210107	1_155201064_C_T	1.06721e-07	0.7809	1434	0.0676571810255563	0.892789002582717	0.00223539807408761	0.0294899837220496	0.00782843459559009	0.138417490379684
1_154605882_155673527	ENSG00000177628.11	GBA	Cells_Transformed_fibroblasts	COVID19_HGI_C2_ALL_eur_leave_23andme_20210107	1_155105882_T_G	0.607982	1.015e-08	1639	0.0532891709218425	0.00859256214879646	0.766135691778854	0.123486331417146	0.048496243733361	0.929934953407719
1_154605882_155673527	ENSG00000177628.11	GBA	Prostate	COVID19_HGI_B1_ALL_leave_23andme_20210107	1_155181989_G_A	0.981839	0.002266	1434	0.809565987509636	0.155403092840893	0.0267481178183036	0.00513137781853104	0.00315142401263656	0.0254303838066844
1_154605882_155673527	ENSG00000177628.11	GBA	Artery_Aorta	COVID19_HGI_A2_ALL_leave_23andme_20210107	1_155173527_G_A	0.196877	3.926e-07	1346	0.210203734033197	0.0670583187089212	0.511193708924805	0.163030371542836	0.0485138667902414	0.345098013553262
1_154605882_155673527	ENSG00000177628.11	GBA	Skin_Sun_Exposed_Lower_leg	COVID19_HGI_A2_ALL_leave_23andme_20210107	1_155153537_C_T	0.209519	5.492e-07	1346	0.252079192733615	0.0272839685410693	0.61303048715546	0.0663104896420076	0.0412958619278484	0.307031422696332
1_154605882_155673527	ENSG00000177628.11	GBA	Nerve_Tibial	COVID19_HGI_C2_ALL_eur_leave_ukbb_23andme_20210107	1_155212211_A_G	1.39701e-06	0.05697	1640	0.0653246136583882	0.908379670428154	0.00136729841598018	0.0190072197138508	0.00592119778362653	0.0338277287707872
1_154605882_155673527	ENSG00000177628.11	GBA	Whole_Blood	COVID19_HGI_B1_ALL_leave_UKBB_23andme_20210107	1_155212288_C_T	5.45605e-27	0.8156	1331	3.46160790868351e-17	0.962891796856404	1.04035244935803e-18	0.0289305949435211	0.00817760820007591	0.229509966676654
1_154605882_155673527	ENSG00000177628.11	GBA	Ovary	COVID19_HGI_B1_ALL_eur_leave_ukbb_23andme_20210107	1_155167786_A_G	0.265855	0.001873	1565	0.822359526683324	0.140353579707093	0.0291654703691949	0.00497457644494674	0.00314684679544117	0.0374393007171072
1_154605882_155673527	ENSG00000177628.11	GBA	Pituitary	COVID19_HGI_C2_ALL_leave_UKBB_23andme_20210107	1_155040654_C_T	0.98388	0.0001591	1426	0.856992667668019	0.127960745818706	0.0118849377457662	0.00177319557223802	0.00138845319527097	0.0868268059734709
1_154605882_155673527	ENSG00000177628.11	GBA	Ovary	COVID19_HGI_B1_ALL_leave_23andme_20210107	1_155181989_G_A	0.0449759	0.002266	1434	0.833538908698365	0.131473631869469	0.0275401848397672	0.0043407916668259	0.00310648292557282	0.0414906770066673
1_154605882_155673527	ENSG00000177628.11	GBA	Esophagus_Mucosa	COVID19_HGI_B1_ALL_eur_leave_ukbb_23andme_20210107	1_155201064_C_T	2.51104e-55	0.7409	1566	8.12381559835577e-40	0.956284322698651	2.88611162841813e-41	0.0339637334263883	0.00975194387496067	0.526170005179613
1_154605882_155673527	ENSG00000177628.11	GBA	Brain_Substantia_nigra	COVID19_HGI_B1_ALL_eur_leave_23andme_20210107	1_155207733_C_T	0.685204	0.001256	1538	0.835236669800677	0.125120635436239	0.0318267506297607	0.00476467913603584	0.00305126499728857	0.0505227955933615
1_154605882_155673527	ENSG00000177628.11	GBA	Brain_Anterior_cingulate_cortex_BA24	COVID19_HGI_B1_ALL_leave_UKBB_23andme_20210107	1_154753201_A_C	0.0365092	0.001776	1327	0.862206713282508	0.106317448086467	0.0257311989445729	0.00317030215002558	0.00257433753642718	0.0780490355299717
1_154605882_155673527	ENSG00000177628.11	GBA	Liver	COVID19_HGI_A2_ALL_eur_leave_23andme_20210107	1_155153537_C_T	0.232505	2.613e-06	1687	0.559216205499548	0.0877449165301908	0.282852625991826	0.0443557160178045	0.0258305359606309	0.265461920616611
1_154605882_155673527	ENSG00000177628.11	GBA	Colon_Transverse	COVID19_HGI_B2_ALL_leave_23andme_20210107	1_155167786_A_G	0.0235884	3.777e-07	1390	0.196373793463928	0.0673480164049381	0.467066574893928	0.160075207915246	0.10913640732196	0.334744266662584
1_154605882_155673527	ENSG00000177628.11	GBA	Minor_Salivary_Gland	COVID19_HGI_C2_ALL_leave_UKBB_23andme_20210107	1_155142883_T_A	0.00107851	0.0005292	1421	0.516915951721428	0.465188135103052	0.00715852856316622	0.00643787458286024	0.0042995100294943	0.0439503974820444
1_154605882_155673527	ENSG00000177628.11	GBA	Heart_Left_Ventricle	COVID19_HGI_C2_ALL_eur_leave_23andme_20210107	1_155105882_T_G	0.768572	1.015e-08	1639	0.00444621106994247	0.0591648982618877	0.0639229497276517	0.850588846900495	0.0218770940400233	0.161880007168439
1_154605882_155673527	ENSG00000177628.11	GBA	Artery_Coronary	COVID19_HGI_B2_ALL_eur_leave_ukbb_23andme_20210107	1_155167786_A_G	0.113836	1.02e-08	1556	0.0143314244845626	0.00402726486919324	0.696739701478847	0.195701198915401	0.0892004102519965	0.612816544054883
1_154605882_155673527	ENSG00000177628.11	GBA	Adipose_Subcutaneous	COVID19_HGI_C2_ALL_leave_23andme_20210107	1_155197268_T_C	3.84831e-08	0.03818	1504	0.00236486452758107	0.84468756848796	0.000420538328549866	0.150206494413022	0.00232053424288704	0.0752839233283278
1_154605882_155673527	ENSG00000177628.11	GBA	Adrenal_Gland	COVID19_HGI_B2_ALL_eur_leave_23andme_20210107	1_155173527_G_A	0.0370156	7.255e-08	1557	0.025941853655297	0.0539230647105914	0.283591522698451	0.589429807714691	0.0471137512209706	0.335939604669119
1_154605882_155673527	ENSG00000177628.11	GBA	Esophagus_Mucosa	COVID19_HGI_B1_ALL_leave_UKBB_23andme_20210107	1_155201064_C_T	2.51104e-55	0.6566	1331	8.17546029475406e-40	0.962363610555235	2.45705474642025e-41	0.0289141762150604	0.00872221322970446	0.526419311870959
1_154605882_155673527	ENSG00000177628.11	GBA	Muscle_Skeletal	COVID19_HGI_A2_ALL_eur_leave_23andme_20210107	1_155153537_C_T	0.94324	2.613e-06	1689	0.496561891951959	0.157135908642021	0.251165875476085	0.0794652127473431	0.0156711111825924	0.191094921643639
1_154605882_155673527	ENSG00000177628.11	GBA	Brain_Spinal_cord_cervical_c-1	COVID19_HGI_B1_ALL_leave_23andme_20210107	1_155181989_G_A	0.318006	0.002266	1425	0.847463475549371	0.119115544779297	0.026997934372885	0.00379207376031736	0.00263097153813028	0.0361487606840343
1_154605882_155673527	ENSG00000177628.11	GBA	Liver	COVID19_HGI_B1_ALL_leave_23andme_20210107	1_155181989_G_A	0.940665	0.002266	1433	0.853042797199414	0.112430523594772	0.0281733061933945	0.00371058188777587	0.00264279112464402	0.0314095134775815
1_154605882_155673527	ENSG00000177628.11	GBA	Ovary	COVID19_HGI_C2_ALL_leave_23andme_20210107	1_155105882_T_G	0.727504	1.453e-06	1504	0.720299125314045	0.12039619547322	0.128089108988132	0.0213999582747004	0.00981561194990342	0.594608346861785
1_154605882_155673527	ENSG00000177628.11	GBA	Cells_Transformed_fibroblasts	COVID19_HGI_C2_ALL_leave_UKBB_23andme_20210107	1_155040654_C_T	0.796798	0.0001591	1426	0.863832774253456	0.121545133370593	0.0119797976483177	0.00168465344724989	0.000957641280383423	0.115188951063585
1_154605882_155673527	ENSG00000177628.11	GBA	Adipose_Visceral_Omentum	COVID19_HGI_B1_ALL_eur_leave_ukbb_23andme_20210107	1_155168849_C_T	6.72086e-06	0.1843	1566	0.285845101644424	0.67029075413327	0.0101550910627429	0.023803213950422	0.0099058392091416	0.0955625162299481
1_154605882_155673527	ENSG00000177628.11	GBA	Skin_Sun_Exposed_Lower_leg	COVID19_HGI_C2_ALL_eur_leave_ukbb_23andme_20210107	1_155105882_T_G	0.022889	0.0001365	1640	0.861116464567065	0.116671853837159	0.018023882760856	0.00244029128927369	0.00174750754564584	0.276009330775034
1_154605882_155673527	ENSG00000177628.11	GBA	Pituitary	COVID19_HGI_C2_ALL_eur_leave_ukbb_23andme_20210107	1_155040654_C_T	0.98388	0.0001912	1639	0.835091430342938	0.142733008810421	0.0173603623540801	0.00296536628665601	0.001849832205905	0.0560450685395295
1_154605882_155673527	ENSG00000177628.11	GBA	Esophagus_Gastroesophageal_Junction	COVID19_HGI_B1_ALL_eur_leave_ukbb_23andme_20210107	1_155167786_A_G	0.0451868	0.001873	1566	0.605073027307599	0.355053367096947	0.0214961587816946	0.0126080527573833	0.00576939405637629	0.032092232611341
1_154605882_155673527	ENSG00000177628.11	GBA	Minor_Salivary_Gland	COVID19_HGI_A2_ALL_eur_leave_ukbb_23andme_20210107	1_155153537_C_T	0.0914908	4.065e-06	1667	0.329453134802575	0.313093806734953	0.171927225075681	0.163367847128063	0.0221579862587278	0.228900595295577
1_154605882_155673527	ENSG00000177628.11	GBA	Artery_Aorta	COVID19_HGI_C2_ALL_leave_UKBB_23andme_20210107	1_155040654_C_T	0.552517	0.0001591	1426	0.744262752885505	0.240184722460224	0.0103215777896986	0.00332902561362699	0.00190192125094568	0.0558214791292373
1_154605882_155673527	ENSG00000177628.11	GBA	Heart_Atrial_Appendage	COVID19_HGI_A2_ALL_eur_leave_ukbb_23andme_20210107	1_155153537_C_T	0.0402978	4.065e-06	1689	0.45618725264799	0.177838752254869	0.238697747205792	0.0930189994629814	0.034257248428368	0.358439589504574
1_154605882_155673527	ENSG00000177628.11	GBA	Prostate	COVID19_HGI_C2_ALL_leave_23andme_20210107	1_155105882_T_G	0.132744	1.453e-06	1504	0.691444079988442	0.138653557818373	0.122957883757284	0.0246341275856064	0.0223103508502948	0.396130047607188
1_154605882_155673527	ENSG00000177628.11	GBA	Artery_Tibial	COVID19_HGI_B2_ALL_leave_23andme_20210107	1_155162067_C_T	2.61528e-10	0.01899	1390	3.20547467652817e-05	0.295038531425212	7.62408288634631e-05	0.701733267133078	0.00311990586608217	0.0893847155296253
1_154605882_155673527	ENSG00000177628.11	GBA	Adrenal_Gland	COVID19_HGI_A2_ALL_eur_leave_23andme_20210107	1_155173527_G_A	0.0370156	3.61e-06	1688	0.201347747745465	0.45199578968264	0.101842667037533	0.228605453566106	0.0162083419682548	0.240038594915584
1_154605882_155673527	ENSG00000177628.11	GBA	Lung	COVID19_HGI_C2_ALL_leave_UKBB_23andme_20210107	1_155040654_C_T	0.038906	0.0001591	1426	0.831253830182179	0.153598412051421	0.0115279866390549	0.00212864093972508	0.00149113018762077	0.268785580473445
1_154605882_155673527	ENSG00000177628.11	GBA	Ovary	COVID19_HGI_B1_ALL_eur_leave_23andme_20210107	1_155181989_G_A	0.0449759	0.0015	1564	0.819435754541636	0.139798405609619	0.0318510722738566	0.00543041219619734	0.00348435537869092	0.0550983473019615
1_154605882_155673527	ENSG00000177628.11	GBA	Breast_Mammary_Tissue	COVID19_HGI_C2_ALL_leave_23andme_20210107	1_155105882_T_G	0.391738	1.453e-06	1504	0.617679928044958	0.195730244958511	0.109840577119453	0.0347642667499063	0.0419849831271716	0.119511966438879
1_154605882_155673527	ENSG00000177628.11	GBA	Stomach	COVID19_HGI_A2_ALL_eur_leave_ukbb_23andme_20210107	1_155173527_G_A	0.000254739	4.646e-06	1689	0.18482248772888	0.358988079618542	0.0967074621173071	0.187666940615453	0.171815029919818	0.386036718872832
1_154605882_155673527	ENSG00000177628.11	GBA	Stomach	COVID19_HGI_A2_ALL_eur_leave_23andme_20210107	1_155173527_G_A	0.000254739	3.61e-06	1689	0.18972705102342	0.368514408260202	0.0959658033452222	0.186238648181999	0.159554089189157	0.363691151972239
1_154605882_155673527	ENSG00000177628.11	GBA	Spleen	COVID19_HGI_A2_ALL_leave_23andme_20210107	1_155173527_G_A	0.199336	3.926e-07	1346	0.237754731265799	0.0367746183147436	0.578194880548555	0.0893741611330161	0.0579016087378859	0.333643118281225
1_154605882_155673527	ENSG00000177628.11	GBA	Brain_Cerebellar_Hemisphere	COVID19_HGI_B1_ALL_leave_23andme_20210107	1_155181989_G_A	0.743313	0.002266	1432	0.839973359726572	0.125456978374855	0.027712290224112	0.00413633904005156	0.00272103263440864	0.0319010133866127
1_154605882_155673527	ENSG00000177628.11	GBA	Brain_Frontal_Cortex_BA9	COVID19_HGI_B1_ALL_eur_leave_ukbb_23andme_20210107	1_155167786_A_G	0.849329	0.001873	1562	0.844630807950546	0.118618257996776	0.0298546035833088	0.0041900143814073	0.0027063160879616	0.0362540634136122
1_154605882_155673527	ENSG00000177628.11	GBA	Prostate	COVID19_HGI_C2_ALL_eur_leave_ukbb_23andme_20210107	1_155105882_T_G	0.132744	0.0001365	1637	0.804341239983144	0.172043061248294	0.0167926146002872	0.00358859031704215	0.00323449385123264	0.0498579538041825
1_154605882_155673527	ENSG00000177628.11	GBA	Brain_Cerebellar_Hemisphere	COVID19_HGI_A2_ALL_leave_23andme_20210107	1_155173527_G_A	0.807116	3.926e-07	1345	0.24332039637671	0.0342606494593203	0.591727836600904	0.0832706255369587	0.047420492026107	0.304031856097171
1_154605882_155673527	ENSG00000177628.11	GBA	Artery_Tibial	COVID19_HGI_B2_ALL_eur_leave_23andme_20210107	1_155127749_T_C	3.20732e-09	0.0005117	1558	9.09179430002373e-06	0.083456715747066	9.9389838147378e-05	0.912329499780038	0.0041053028404496	0.0703727618898519
1_154605882_155673527	ENSG00000177628.11	GBA	Heart_Atrial_Appendage	COVID19_HGI_A2_ALL_leave_UKBB_23andme_20210107	1_155153537_C_T	0.0402978	8.784e-07	1347	0.189644406502403	0.0673652789493415	0.497374160379613	0.176607697564475	0.0690084566041674	0.317410322706359
1_154605882_155673527	ENSG00000177628.11	GBA	Brain_Caudate_basal_ganglia	COVID19_HGI_B2_ALL_eur_leave_ukbb_23andme_20210107	1_155167786_A_G	0.501389	1.02e-08	1558	0.016400482326084	0.00240367169604237	0.797329765378055	0.1167904015186	0.0670756790812187	0.579066389654699
1_154605882_155673527	ENSG00000177628.11	GBA	Adipose_Visceral_Omentum	COVID19_HGI_C2_ALL_eur_leave_ukbb_23andme_20210107	1_155168849_C_T	6.72086e-06	0.0123	1640	0.283588878376874	0.688838332199578	0.00593575074507164	0.0144107320667551	0.00722630661172157	0.112357505819605
1_154605882_155673527	ENSG00000177628.11	GBA	Pancreas	COVID19_HGI_C2_ALL_leave_23andme_20210107	1_155142883_T_A	4.01676e-08	4.206e-05	1504	0.0013898728002839	0.76641692752586	0.000247157829766328	0.13619437824237	0.0957516636017208	0.155750090372175
1_154605882_155673527	ENSG00000177628.11	GBA	Colon_Transverse	COVID19_HGI_A2_ALL_eur_leave_23andme_20210107	1_155153537_C_T	0.0137638	2.613e-06	1689	0.457236517367045	0.172662149675358	0.231274715288141	0.0872826649095454	0.0515439527599109	0.417782111652871
1_154605882_155673527	ENSG00000177628.11	GBA	Cells_Transformed_fibroblasts	COVID19_HGI_B2_ALL_leave_UKBB_23andme_20210107	1_155167786_A_G	0.868176	5.589e-07	1257	0.294390684150971	0.0367667583576068	0.563270650385055	0.0703121969437949	0.0352597101625724	0.274381784930681
1_154605882_155673527	ENSG00000177628.11	GBA	Brain_Putamen_basal_ganglia	COVID19_HGI_A2_ALL_leave_23andme_20210107	1_155173527_G_A	0.875528	3.926e-07	1346	0.242859594659274	0.0343790824345894	0.590609379575735	0.0835577734334204	0.0485941698969811	0.302012012418887
1_154605882_155673527	ENSG00000177628.11	GBA	Pancreas	COVID19_HGI_C2_ALL_eur_leave_23andme_20210107	1_155142883_T_A	4.01676e-08	2.767e-05	1639	0.00011606332474999	0.0640034952905409	0.00166863649892215	0.920160935763749	0.0140508691220379	0.13668691741786
1_154605882_155673527	ENSG00000177628.11	GBA	Small_Intestine_Terminal_Ileum	COVID19_HGI_A2_ALL_eur_leave_23andme_20210107	1_155153537_C_T	0.600992	2.613e-06	1683	0.556394134698156	0.0930734175229393	0.281103342556578	0.0470004408039231	0.0224286644184035	0.237224608928497
1_154605882_155673527	ENSG00000177628.11	GBA	Brain_Amygdala	COVID19_HGI_A2_ALL_leave_23andme_20210107	1_155173527_G_A	0.767393	3.926e-07	1346	0.24660672705757	0.0303230098225754	0.599722017452162	0.0736927636441642	0.0496554820235285	0.309754029134469
1_154605882_155673527	ENSG00000177628.11	GBA	Vagina	COVID19_HGI_C2_ALL_leave_UKBB_23andme_20210107	1_155040654_C_T	0.411275	0.0001591	1425	0.859051763833173	0.125936175400728	0.011909571151165	0.00174457394150372	0.00135791567343053	0.113123991393271
1_154605882_155673527	ENSG00000177628.11	GBA	Prostate	COVID19_HGI_B1_ALL_eur_leave_23andme_20210107	1_155207733_C_T	0.470719	0.001256	1562	0.796479495355741	0.162701751227297	0.0309584913914003	0.00632054118030371	0.00353972084525853	0.0409449305021863
1_154605882_155673527	ENSG00000177628.11	GBA	Testis	COVID19_HGI_B1_ALL_leave_23andme_20210107	1_155203060_G_A	1.73452e-08	0.5852	1434	0.0311599414028401	0.929460073867907	0.00102952668060883	0.0307017782808503	0.00764867976779416	0.175776774866116
1_154605882_155673527	ENSG00000177628.11	GBA	Brain_Anterior_cingulate_cortex_BA24	COVID19_HGI_C2_ALL_leave_23andme_20210107	1_155105882_T_G	0.980653	1.453e-06	1501	0.73735266736406	0.103041104838498	0.131115163687194	0.0183124666242455	0.0101785974860024	0.581154377225844
1_154605882_155673527	ENSG00000177628.11	GBA	Whole_Blood	COVID19_HGI_A2_ALL_eur_leave_ukbb_23andme_20210107	1_155212288_C_T	5.45605e-27	0.2272	1689	2.35504468137771e-17	0.655086672397416	1.23226560310665e-17	0.342768750528275	0.00214457707430891	0.246057417059829
1_154605882_155673527	ENSG00000177628.11	GBA	Artery_Coronary	COVID19_HGI_A2_ALL_leave_23andme_20210107	1_155153537_C_T	0.0364	5.492e-07	1346	0.214815790760846	0.0561122745954183	0.522409753184067	0.136388966667736	0.0702732147919333	0.337929696250606
1_154605882_155673527	ENSG00000177628.11	GBA	Pancreas	COVID19_HGI_A2_ALL_leave_23andme_20210107	1_155153537_C_T	0.000824268	5.492e-07	1346	0.000526226285863038	0.290173488964903	0.00127972782234957	0.705669518864085	0.00235103806279952	0.198171934795448
1_154605882_155673527	ENSG00000177628.11	GBA	Brain_Frontal_Cortex_BA9	COVID19_HGI_B2_ALL_eur_leave_23andme_20210107	1_155167786_A_G	0.849329	6.516e-08	1556	0.069091201921395	0.0096312341834572	0.755291771602668	0.105226045618496	0.0607597466739841	0.330648101717686
1_154605882_155673527	ENSG00000177628.11	GBA	Brain_Frontal_Cortex_BA9	COVID19_HGI_C2_ALL_eur_leave_ukbb_23andme_20210107	1_155105882_T_G	0.131385	0.0001365	1637	0.852656190204806	0.125294493024005	0.0178270305817094	0.00261800815722397	0.0016042780322554	0.10677759375287
1_154605882_155673527	ENSG00000177628.11	GBA	Uterus	COVID19_HGI_A2_ALL_eur_leave_ukbb_23andme_20210107	1_155153537_C_T	0.000384529	4.065e-06	1671	0.465546081177568	0.0816041113957851	0.243297913209242	0.0424798555472507	0.167072038670154	0.371816358601639
1_154605882_155673527	ENSG00000177628.11	GBA	Minor_Salivary_Gland	COVID19_HGI_C2_ALL_leave_23andme_20210107	1_155105882_T_G	0.999412	1.453e-06	1497	0.431489830796158	0.400810678648079	0.0767125709436235	0.0712385187152014	0.0197484008969383	0.188558813523453
1_154605882_155673527	ENSG00000177628.11	GBA	Lung	COVID19_HGI_B2_ALL_eur_leave_23andme_20210107	1_155040654_C_T	0.038906	1.842e-07	1558	0.0646374695185671	0.0127513084909976	0.706605035453749	0.139318292377692	0.0766878941589943	0.288615170496799
1_154605882_155673527	ENSG00000177628.11	GBA	Liver	COVID19_HGI_B2_ALL_leave_UKBB_23andme_20210107	1_155167786_A_G	0.223205	5.589e-07	1257	0.29258854251189	0.033504842274196	0.559822533485368	0.06405626125339	0.050027820475156	0.338069362936336
1_154605882_155673527	ENSG00000177628.11	GBA	Colon_Transverse	COVID19_HGI_C2_ALL_eur_leave_23andme_20210107	1_155105882_T_G	0.220875	1.015e-08	1639	0.044380462188267	0.0164827688013248	0.638055640796927	0.236907752807401	0.0641733754060796	0.925037853976417
1_154605882_155673527	ENSG00000177628.11	GBA	Whole_Blood	COVID19_HGI_C2_ALL_leave_23andme_20210107	1_155212288_C_T	5.45605e-27	0.2705	1504	3.04886673973856e-17	0.848082409177898	5.42172842354066e-18	0.150811405342622	0.00110618547947925	0.25449651256052
1_154605882_155673527	ENSG00000177628.11	GBA	Colon_Transverse	COVID19_HGI_B2_ALL_leave_UKBB_23andme_20210107	1_155167786_A_G	0.0235884	5.589e-07	1257	0.234781647685762	0.0770870717083923	0.449218057873785	0.147402575800445	0.0915106469316161	0.423197333802365
1_154605882_155673527	ENSG00000177628.11	GBA	Adipose_Subcutaneous	COVID19_HGI_C2_ALL_leave_UKBB_23andme_20210107	1_155199315_C_G	2.27137e-08	0.04039	1426	0.00274154843012263	0.979172224006641	3.80203164487664e-05	0.0135748737995559	0.00447333344723186	0.0722038900281738
1_154605882_155673527	ENSG00000177628.11	GBA	Stomach	COVID19_HGI_B2_ALL_eur_leave_ukbb_23andme_20210107	1_155167786_A_G	0.000795185	1.02e-08	1558	0.00403062186061109	0.0077511600119769	0.195953674931709	0.376416398058257	0.415848145137446	0.549213077063464
1_154605882_155673527	ENSG00000177628.11	GBA	Cells_EBV-transformed_lymphocytes	COVID19_HGI_A2_ALL_leave_UKBB_23andme_20210107	1_155173527_G_A	0.196094	5.098e-07	1347	0.220443211111756	0.0389981224501662	0.578149174342803	0.102218905157375	0.0601905869378994	0.344012134934545
1_154605882_155673527	ENSG00000177628.11	GBA	Breast_Mammary_Tissue	COVID19_HGI_B1_ALL_eur_leave_23andme_20210107	1_155167786_A_G	0.00367709	0.001963	1565	0.725689111554924	0.231029883461336	0.0282703167750815	0.00899410190240527	0.00601658630625373	0.121465829286158
1_154605882_155673527	ENSG00000177628.11	GBA	Brain_Nucleus_accumbens_basal_ganglia	COVID19_HGI_A2_ALL_leave_UKBB_23andme_20210107	1_155173527_G_A	0.00423053	5.098e-07	1346	0.194065707954314	0.0281675120801181	0.508968945519017	0.0736787717572535	0.195119062689298	0.323291677758075
1_154605882_155673527	ENSG00000177628.11	GBA	Uterus	COVID19_HGI_B1_ALL_leave_23andme_20210107	1_155137395_G_T	1.0032e-05	0.003259	1430	0.835781054950156	0.126233740584501	0.0275254117269483	0.00415104282301347	0.00630874991538091	0.383979799499133
1_154605882_155673527	ENSG00000177628.11	GBA	Esophagus_Gastroesophageal_Junction	COVID19_HGI_B1_ALL_leave_23andme_20210107	1_155222730_G_A	0.000134371	0.1273	1434	0.606145758140454	0.356132265476017	0.0200270989690174	0.0117607012096951	0.00593417620481635	0.0216950431313169
1_154605882_155673527	ENSG00000177628.11	GBA	Skin_Sun_Exposed_Lower_leg	COVID19_HGI_C2_ALL_eur_leave_23andme_20210107	1_155105882_T_G	0.022889	1.015e-08	1639	0.0449583996121198	0.00608797728908923	0.646364617655993	0.0873112611608024	0.215277744281996	0.96046494465304
1_154605882_155673527	ENSG00000177628.11	GBA	Whole_Blood	COVID19_HGI_B1_ALL_eur_leave_23andme_20210107	1_155212288_C_T	5.45605e-27	0.9439	1565	3.43408484700683e-17	0.955235895029289	1.3377996846249e-18	0.037205099855845	0.00755900511486463	0.229410546897861
1_154605882_155673527	ENSG00000177628.11	GBA	Brain_Spinal_cord_cervical_c-1	COVID19_HGI_B2_ALL_eur_leave_23andme_20210107	1_155167786_A_G	0.802741	6.516e-08	1546	0.0681418293655157	0.0104058970204361	0.744842596749968	0.113681528529501	0.062928148334579	0.338232543362681
1_154605882_155673527	ENSG00000177628.11	GBA	Esophagus_Muscularis	COVID19_HGI_B2_ALL_eur_leave_ukbb_23andme_20210107	1_155167786_A_G	0.00700841	1.02e-08	1558	1.97547126285803e-05	0.0201182288197002	0.000960399826790811	0.978071786920186	0.000829829720694705	0.450074382699525
1_154605882_155673527	ENSG00000177628.11	GBA	Heart_Left_Ventricle	COVID19_HGI_A2_ALL_leave_UKBB_23andme_20210107	1_155173527_G_A	0.00251822	5.098e-07	1347	0.0183836061964471	0.244058991850374	0.0482140805802859	0.640036200242023	0.04930712113087	0.295631120246256
1_154605882_155673527	ENSG00000177628.11	GBA	Minor_Salivary_Gland	COVID19_HGI_A2_ALL_leave_23andme_20210107	1_155173527_G_A	0.0694077	3.926e-07	1344	0.144724947204735	0.132528192911478	0.351948446466228	0.322239287641843	0.048559125775716	0.312306970171672
1_154605882_155673527	ENSG00000177628.11	GBA	Lung	COVID19_HGI_C2_ALL_leave_23andme_20210107	1_155105882_T_G	0.744011	1.453e-06	1504	0.706337435063239	0.135698629389877	0.125606334261154	0.0241227350580825	0.00823486622764782	0.505143530371027
1_154605882_155673527	ENSG00000177628.11	GBA	Pituitary	COVID19_HGI_C2_ALL_eur_leave_23andme_20210107	1_155105882_T_G	0.902519	1.015e-08	1638	0.0525252223707143	0.00897438175803537	0.755144829482883	0.128968540941526	0.0543870254468408	0.924578704808132
1_154605882_155673527	ENSG00000177628.11	GBA	Artery_Coronary	COVID19_HGI_C2_ALL_leave_UKBB_23andme_20210107	1_155130391_G_A	5.16296e-05	0.0009381	1426	0.76545574237926	0.206256487208569	0.0106154862095517	0.00284557759160157	0.0148267066110179	0.130304265559328
1_154605882_155673527	ENSG00000177628.11	GBA	Small_Intestine_Terminal_Ileum	COVID19_HGI_B1_ALL_leave_UKBB_23andme_20210107	1_154753467_T_C	3.13062e-05	0.003463	1330	0.854808059476431	0.113372231858815	0.0256447799280181	0.00339846186228721	0.00277646687444875	0.0973689529953278
1_154605882_155673527	ENSG00000177628.11	GBA	Brain_Spinal_cord_cervical_c-1	COVID19_HGI_A2_ALL_eur_leave_23andme_20210107	1_155153537_C_T	0.973519	2.613e-06	1676	0.556131515286638	0.0920002429403609	0.281187962409373	0.0464924366291478	0.0241878427344806	0.233369980639872
1_154605882_155673527	ENSG00000177628.11	GBA	Brain_Frontal_Cortex_BA9	COVID19_HGI_B1_ALL_eur_leave_23andme_20210107	1_155207733_C_T	0.628511	0.001256	1561	0.841690307962244	0.118133963367328	0.0326283524216962	0.00457652418697801	0.00297085206175314	0.0517663200514294
1_154605882_155673527	ENSG00000177628.11	GBA	Heart_Left_Ventricle	COVID19_HGI_A2_ALL_eur_leave_23andme_20210107	1_155153537_C_T	0.00136664	2.613e-06	1689	0.0452280322918284	0.605084808993495	0.022876782352313	0.306037058044292	0.0207733183180718	0.366706251294028
1_154605882_155673527	ENSG00000177628.11	GBA	Ovary	COVID19_HGI_B2_ALL_leave_UKBB_23andme_20210107	1_155167786_A_G	0.265855	5.589e-07	1257	0.285147406476538	0.039950757571418	0.545585080468388	0.0763866123156147	0.0529301431680407	0.296138427508388
1_154605882_155673527	ENSG00000177628.11	GBA	Adipose_Subcutaneous	COVID19_HGI_B2_ALL_leave_UKBB_23andme_20210107	1_155214066_C_T	1.81091e-08	0.01144	1257	0.000960518925655564	0.341138913259063	0.00183780312723384	0.65271274423116	0.00335002045688784	0.137652362374534
1_154605882_155673527	ENSG00000177628.11	GBA	Brain_Amygdala	COVID19_HGI_C2_ALL_leave_UKBB_23andme_20210107	1_155040654_C_T	0.400812	0.0001591	1426	0.871123115843784	0.114158417836301	0.0120809014957779	0.00158211525927157	0.00105544956486595	0.151856035865581
1_154605882_155673527	ENSG00000177628.11	GBA	Brain_Amygdala	COVID19_HGI_B1_ALL_leave_23andme_20210107	1_155181989_G_A	0.20555	0.002266	1431	0.85308236544529	0.112405800241106	0.0281463319375627	0.00370602222920031	0.00265948014684068	0.037698393820153
1_154605882_155673527	ENSG00000177628.11	GBA	Skin_Sun_Exposed_Lower_leg	COVID19_HGI_B2_ALL_leave_UKBB_23andme_20210107	1_155167786_A_G	0.371453	5.589e-07	1257	0.29974210710258	0.0302169938421424	0.573509763402954	0.0577767496039361	0.0387543860483871	0.306940779821501
1_154605882_155673527	ENSG00000177628.11	GBA	Artery_Coronary	COVID19_HGI_C2_ALL_eur_leave_23andme_20210107	1_155105882_T_G	0.808723	1.015e-08	1637	0.0472524187264994	0.0137601090053198	0.679345007389808	0.197766332578236	0.0618761323001369	0.731088716658469
1_154605882_155673527	ENSG00000177628.11	GBA	Ovary	COVID19_HGI_C2_ALL_leave_UKBB_23andme_20210107	1_155040654_C_T	0.748084	0.0001591	1426	0.849851414868002	0.13549859805323	0.0117859014900816	0.00187813444656596	0.000985951142120206	0.133560543366763
1_154605882_155673527	ENSG00000177628.11	GBA	Esophagus_Mucosa	COVID19_HGI_B2_ALL_leave_UKBB_23andme_20210107	1_155212211_A_G	3.2189e-55	0.02457	1257	2.90533972941659e-40	0.341998264451684	5.55891435117147e-40	0.654356683651552	0.00364505189676389	0.504866681120439
1_154605882_155673527	ENSG00000177628.11	GBA	Heart_Left_Ventricle	COVID19_HGI_B1_ALL_eur_leave_ukbb_23andme_20210107	1_155201064_C_T	1.06721e-07	0.7409	1566	0.0674341099546533	0.88845737353219	0.00239570145993397	0.0315536685408625	0.0101591465123598	0.153062155203631
1_154605882_155673527	ENSG00000177628.11	GBA	Brain_Cerebellum	COVID19_HGI_B1_ALL_leave_UKBB_23andme_20210107	1_154753467_T_C	0.317628	0.003463	1331	0.821387361255259	0.146660541146039	0.0246859949392313	0.0044048781044056	0.00286122455506512	0.023941067613638
1_154605882_155673527	ENSG00000177628.11	GBA	Thyroid	COVID19_HGI_B1_ALL_leave_UKBB_23andme_20210107	1_155258752_G_A	1.34825e-07	0.05795	1331	0.0128466840124641	0.943026291724359	0.000386094541353722	0.0283263195863748	0.0154146101354485	0.166872583062754
1_154605882_155673527	ENSG00000177628.11	GBA	Artery_Tibial	COVID19_HGI_B2_ALL_leave_UKBB_23andme_20210107	1_155212100_A_G	1.3456e-10	0.02747	1257	3.72617128906333e-05	0.342036687068139	7.12944749420291e-05	0.654430420049561	0.00342433669446713	0.11010407105737
1_154605882_155673527	ENSG00000177628.11	GBA	Esophagus_Muscularis	COVID19_HGI_C2_ALL_leave_UKBB_23andme_20210107	1_155201993_A_G	9.44469e-10	0.1756	1426	0.000962869704271921	0.981492047128734	1.33532606803926e-05	0.0136075947472971	0.00392413515901663	0.0803121684831626
1_154605882_155673527	ENSG00000177628.11	GBA	Brain_Hippocampus	COVID19_HGI_B2_ALL_leave_23andme_20210107	1_155173527_G_A	0.763272	2.603e-07	1389	0.251396052681217	0.0306170158209998	0.597933472138288	0.0727738262717745	0.0472796330877204	0.334552635885075
1_154605882_155673527	ENSG00000177628.11	GBA	Brain_Cortex	COVID19_HGI_C2_ALL_eur_leave_23andme_20210107	1_155105882_T_G	0.608694	1.015e-08	1638	0.052585522918063	0.00852330597259266	0.756019192811178	0.122478711488746	0.0603932668094198	0.931045581723132
1_154605882_155673527	ENSG00000177628.11	GBA	Colon_Sigmoid	COVID19_HGI_B2_ALL_leave_23andme_20210107	1_155167786_A_G	0.00490371	3.777e-07	1390	0.188464695934589	0.0508244931996622	0.448255128476517	0.120692095408423	0.191763586980809	0.375127153319389
1_154605882_155673527	ENSG00000177628.11	GBA	Brain_Cerebellar_Hemisphere	COVID19_HGI_B1_ALL_eur_leave_23andme_20210107	1_155207733_C_T	0.743313	0.001256	1562	0.825174368018541	0.134402486277348	0.0320401029638881	0.00521545003021649	0.00316759271000655	0.0474640067247572
1_154605882_155673527	ENSG00000177628.11	GBA	Esophagus_Muscularis	COVID19_HGI_B2_ALL_leave_UKBB_23andme_20210107	1_155201993_A_G	9.44469e-10	0.06847	1257	0.000335840384724376	0.341821641738707	0.000642578186449187	0.65401920796285	0.00318073172726954	0.0958044037289897
1_154605882_155673527	ENSG00000177628.11	GBA	Ovary	COVID19_HGI_A2_ALL_eur_leave_23andme_20210107	1_155153537_C_T	0.130837	2.613e-06	1688	0.542231793780632	0.100812212621803	0.274260188546252	0.0509589589385138	0.0317368461127994	0.258839475098843
1_154605882_155673527	ENSG00000177628.11	GBA	Thyroid	COVID19_HGI_B1_ALL_leave_23andme_20210107	1_155258752_G_A	1.34825e-07	0.04587	1434	0.0127381424875291	0.939983226342226	0.000420869133955199	0.0310412962011316	0.0158164658351576	0.163222115721416
1_154605882_155673527	ENSG00000177628.11	GBA	Lung	COVID19_HGI_B2_ALL_leave_UKBB_23andme_20210107	1_155040654_C_T	0.038906	7.436e-07	1257	0.272813856003609	0.0440251970870983	0.521986755621665	0.0841583310159324	0.0770158602716953	0.393141739324173
1_154605882_155673527	ENSG00000177628.11	GBA	Cells_Transformed_fibroblasts	COVID19_HGI_B1_ALL_eur_leave_23andme_20210107	1_155181989_G_A	0.247769	0.0015	1565	0.831187462296591	0.128301748504164	0.0323801645697178	0.0049950530676996	0.00313557156182824	0.0454748784767562
1_154605882_155673527	ENSG00000177628.11	GBA	Brain_Cerebellum	COVID19_HGI_B1_ALL_eur_leave_ukbb_23andme_20210107	1_155167786_A_G	0.200214	0.001873	1566	0.800832145746182	0.161709970652569	0.028450805416077	0.00574173244601276	0.0032653457391589	0.0386263250605727
1_154605882_155673527	ENSG00000177628.11	GBA	Cells_Transformed_fibroblasts	COVID19_HGI_B2_ALL_eur_leave_ukbb_23andme_20210107	1_155167786_A_G	0.868176	1.02e-08	1558	0.0166323991012945	0.0025528736298482	0.80860468670593	0.124062966969032	0.0481470735938948	0.58753324836149
1_154605882_155673527	ENSG00000177628.11	GBA	Breast_Mammary_Tissue	COVID19_HGI_A2_ALL_leave_UKBB_23andme_20210107	1_155173527_G_A	0.00652319	5.098e-07	1347	0.159570772705471	0.0480754642745907	0.418501028104427	0.125837927401024	0.248014807514487	0.338400858712716
1_154605882_155673527	ENSG00000177628.11	GBA	Brain_Spinal_cord_cervical_c-1	COVID19_HGI_C2_ALL_leave_23andme_20210107	1_155105882_T_G	0.427251	1.453e-06	1497	0.731519693403564	0.107916194456228	0.130057931706905	0.0191752434987507	0.0113309369345527	0.604326917843253
1_154605882_155673527	ENSG00000177628.11	GBA	Colon_Sigmoid	COVID19_HGI_B1_ALL_leave_UKBB_23andme_20210107	1_155137395_G_T	0.00158353	0.003085	1331	0.766290446259709	0.199823992145395	0.0230301109691287	0.00600066013647493	0.00485479048929254	0.14020070884191
1_154605882_155673527	ENSG00000177628.11	GBA	Cells_Transformed_fibroblasts	COVID19_HGI_A2_ALL_eur_leave_ukbb_23andme_20210107	1_155153537_C_T	0.578072	4.065e-06	1689	0.550330845571991	0.0914113485657705	0.28795792143113	0.0478080489019378	0.0224918355291712	0.186671651083365
1_154605882_155673527	ENSG00000177628.11	GBA	Brain_Amygdala	COVID19_HGI_C2_ALL_eur_leave_23andme_20210107	1_155105882_T_G	0.544701	1.015e-08	1632	0.0528071969553666	0.00799719952404778	0.759205148834483	0.114910063243723	0.0650803914423801	0.93234769960712
1_154605882_155673527	ENSG00000177628.11	GBA	Pituitary	COVID19_HGI_A2_ALL_leave_23andme_20210107	1_155173527_G_A	0.0446987	3.926e-07	1346	0.228904369735874	0.0323387511578625	0.556671718000483	0.0785409490573877	0.103544212048393	0.31955784038359
1_154605882_155673527	ENSG00000177628.11	GBA	Cells_Transformed_fibroblasts	COVID19_HGI_B1_ALL_eur_leave_ukbb_23andme_20210107	1_155167786_A_G	0.868176	0.001873	1566	0.834236692398817	0.128822334164346	0.0296375538025829	0.00457388390570577	0.00272953572854768	0.0261772275325426
1_154605882_155673527	ENSG00000177628.11	GBA	Artery_Tibial	COVID19_HGI_B1_ALL_leave_23andme_20210107	1_155162067_C_T	2.61528e-10	0.3459	1434	0.000104540179828236	0.959610058708073	3.45401497831455e-06	0.0316969996571098	0.00858494744001139	0.0835453835956029
1_154605882_155673527	ENSG00000177628.11	GBA	Brain_Frontal_Cortex_BA9	COVID19_HGI_B2_ALL_leave_UKBB_23andme_20210107	1_155167786_A_G	0.849329	5.589e-07	1256	0.295008096246943	0.032477541488219	0.564451013752867	0.0620946350545179	0.0459687134574536	0.28603994461812
1_154605882_155673527	ENSG00000177628.11	GBA	Spleen	COVID19_HGI_A2_ALL_eur_leave_ukbb_23andme_20210107	1_155173527_G_A	0.199336	4.646e-06	1684	0.536909815884024	0.10101831185012	0.280908326637607	0.0528238975471926	0.0283396480810561	0.21530769060252
1_154605882_155673527	ENSG00000177628.11	GBA	Brain_Cerebellum	COVID19_HGI_B2_ALL_leave_UKBB_23andme_20210107	1_155167786_A_G	0.200214	5.589e-07	1257	0.277045991262281	0.0473888705441255	0.530084286243412	0.0906163468118408	0.0548645051383414	0.305153445323926
1_154605882_155673527	ENSG00000177628.11	GBA	Cells_EBV-transformed_lymphocytes	COVID19_HGI_C2_ALL_leave_23andme_20210107	1_155105882_T_G	0.657618	1.453e-06	1503	0.70212874777685	0.135020850149883	0.124854886480753	0.0239958603189491	0.0139996552735642	0.415739029300105
1_154605882_155673527	ENSG00000177628.11	GBA	Brain_Amygdala	COVID19_HGI_A2_ALL_leave_UKBB_23andme_20210107	1_155173527_G_A	0.767393	5.098e-07	1347	0.233299466961177	0.0287057143280062	0.611866854587965	0.075234641459551	0.050893322663301	0.328951122874136
1_154605882_155673527	ENSG00000177628.11	GBA	Testis	COVID19_HGI_B2_ALL_leave_UKBB_23andme_20210107	1_155173527_G_A	0.0203063	7.745e-07	1257	0.0110617821220326	0.329766063921698	0.0211649944979229	0.630948862865772	0.00705829659257462	0.148528157959858
1_154605882_155673527	ENSG00000177628.11	GBA	Esophagus_Gastroesophageal_Junction	COVID19_HGI_A2_ALL_leave_UKBB_23andme_20210107	1_155173527_G_A	0.0453419	5.098e-07	1347	0.156960779723845	0.0950209303707095	0.411655885177334	0.249121033912656	0.0872413708154549	0.320394191876863
1_154605882_155673527	ENSG00000177628.11	GBA	Adrenal_Gland	COVID19_HGI_A2_ALL_eur_leave_ukbb_23andme_20210107	1_155173527_G_A	0.0370156	4.646e-06	1688	0.198875587309148	0.446446156666391	0.104059110826819	0.233580210095466	0.0170389351021756	0.264627793285678
1_154605882_155673527	ENSG00000177628.11	GBA	Prostate	COVID19_HGI_C2_ALL_leave_UKBB_23andme_20210107	1_155040654_C_T	0.379673	0.0001591	1426	0.825192802373131	0.158783446638906	0.0114439311495465	0.00219965895748948	0.00238016088092712	0.0628469860658842
1_154605882_155673527	ENSG00000177628.11	GBA	Brain_Substantia_nigra	COVID19_HGI_C2_ALL_leave_UKBB_23andme_20210107	1_155040654_C_T	0.831924	0.0001591	1415	0.866194810087214	0.119192135823916	0.0118883748901649	0.00163480170039222	0.00108987749831285	0.133903901016143
1_154605882_155673527	ENSG00000177628.11	GBA	Brain_Substantia_nigra	COVID19_HGI_C2_ALL_eur_leave_23andme_20210107	1_155105882_T_G	0.327162	1.015e-08	1609	0.0521620664394922	0.00816954660489763	0.749424696320469	0.117300857734478	0.0729428329006631	0.933293506024684
1_154605882_155673527	ENSG00000177628.11	GBA	Esophagus_Mucosa	COVID19_HGI_C2_ALL_eur_leave_ukbb_23andme_20210107	1_155212211_A_G	3.2189e-55	0.05697	1640	8.28099644201099e-40	0.974786660032707	1.73328132901175e-41	0.0203982792944086	0.00481506067288095	0.472568326939548
1_154605882_155673527	ENSG00000177628.11	GBA	Brain_Cortex	COVID19_HGI_A2_ALL_eur_leave_ukbb_23andme_20210107	1_155173527_G_A	0.286574	4.646e-06	1688	0.547710921505323	0.0914097617158071	0.286583095095166	0.0478025552092161	0.0264936664744879	0.209200771724327
1_154605882_155673527	ENSG00000177628.11	GBA	Colon_Sigmoid	COVID19_HGI_C2_ALL_leave_UKBB_23andme_20210107	1_155040654_C_T	0.0199622	0.0001591	1426	0.771497170923667	0.211453621485795	0.0106992698927204	0.00292905826804529	0.00342087942977182	0.138038679877513
1_154605882_155673527	ENSG00000177628.11	GBA	Brain_Anterior_cingulate_cortex_BA24	COVID19_HGI_A2_ALL_eur_leave_23andme_20210107	1_155153537_C_T	0.470148	2.613e-06	1682	0.55862536431844	0.0880368823877346	0.282528521863472	0.0444989329848087	0.0263102984455446	0.225374723888299
1_154605882_155673527	ENSG00000177628.11	GBA	Brain_Cerebellar_Hemisphere	COVID19_HGI_C2_ALL_leave_UKBB_23andme_20210107	1_155142883_T_A	0.00701136	0.0005292	1425	0.85627930661686	0.127527649010044	0.0118717236571888	0.00176552734959774	0.00255579336631013	0.0624580405542249
1_154605882_155673527	ENSG00000177628.11	GBA	Vagina	COVID19_HGI_C2_ALL_eur_leave_ukbb_23andme_20210107	1_155040654_C_T	0.411275	0.0001912	1636	0.837310204684801	0.140348037484448	0.0175089705354342	0.00293291405745616	0.00189987323786091	0.0695500900818733
1_154605882_155673527	ENSG00000177628.11	GBA	Breast_Mammary_Tissue	COVID19_HGI_A2_ALL_leave_23andme_20210107	1_155173527_G_A	0.00652319	3.926e-07	1346	0.169134083215853	0.0509450645169718	0.411316572002733	0.123648164058964	0.244956116205478	0.31564533848208
1_154605882_155673527	ENSG00000177628.11	GBA	Spleen	COVID19_HGI_B1_ALL_eur_leave_23andme_20210107	1_155207733_C_T	0.0067501	0.001256	1561	0.816059427020126	0.142995902224505	0.0316888516515576	0.00554904561480149	0.00370677348900944	0.116334653546827
1_154605882_155673527	ENSG00000177628.11	GBA	Nerve_Tibial	COVID19_HGI_B2_ALL_leave_23andme_20210107	1_155173527_G_A	0.0014307	2.603e-07	1390	0.0187317446608171	0.259942408447203	0.0445526445570375	0.618203206392339	0.0585699959426039	0.439509298496649
1_154605882_155673527	ENSG00000177628.11	GBA	Adipose_Subcutaneous	COVID19_HGI_A2_ALL_eur_leave_23andme_20210107	1_155206341_T_G	2.00445e-08	0.1814	1689	0.00185073091416059	0.661238009218751	0.00093611784927461	0.334459154827956	0.00151598718985761	0.0641357608744636
1_154605882_155673527	ENSG00000177628.11	GBA	Brain_Caudate_basal_ganglia	COVID19_HGI_B1_ALL_eur_leave_23andme_20210107	1_155207733_C_T	0.654797	0.001256	1565	0.836686547381697	0.122865720353802	0.0325943897452836	0.00478334994937754	0.00306999256984	0.0480320437923061
1_154605882_155673527	ENSG00000177628.11	GBA	Artery_Coronary	COVID19_HGI_B2_ALL_leave_UKBB_23andme_20210107	1_155167786_A_G	0.113836	5.589e-07	1257	0.257552650533171	0.0648220340222663	0.492786819639365	0.123965977612294	0.0608725181929036	0.311828090183989
1_154605882_155673527	ENSG00000177628.11	GBA	Heart_Atrial_Appendage	COVID19_HGI_A2_ALL_leave_23andme_20210107	1_155153537_C_T	0.0402978	5.492e-07	1346	0.200021822658715	0.0710270797328628	0.486432355072532	0.172660643048537	0.0698580994873535	0.350419479866659
1_154605882_155673527	ENSG00000177628.11	GBA	Cells_EBV-transformed_lymphocytes	COVID19_HGI_A2_ALL_eur_leave_ukbb_23andme_20210107	1_155173527_G_A	0.196094	4.646e-06	1682	0.527137601495796	0.111432131563424	0.275780380507558	0.0582701037512724	0.0273797826819494	0.219841381400475
1_154605882_155673527	ENSG00000177628.11	GBA	Esophagus_Mucosa	COVID19_HGI_A2_ALL_eur_leave_ukbb_23andme_20210107	1_155212211_A_G	3.2189e-55	0.1914	1689	5.5650949093237e-40	0.655087865018729	2.91190867375465e-40	0.342769376380016	0.00214275860125054	0.500592236057793
1_154605882_155673527	ENSG00000177628.11	GBA	Brain_Hippocampus	COVID19_HGI_B1_ALL_eur_leave_ukbb_23andme_20210107	1_155167786_A_G	0.807125	0.001873	1559	0.845289312211499	0.117939747789012	0.0298824754539655	0.00416665732420465	0.00272180722131907	0.0358245846160437
1_154605882_155673527	ENSG00000177628.11	GBA	Uterus	COVID19_HGI_A2_ALL_leave_UKBB_23andme_20210107	1_155173527_G_A	0.000839997	5.098e-07	1347	0.158862704388951	0.0226629888214874	0.416644000571078	0.0590947413672037	0.342735564851281	0.314691024380455
1_154605882_155673527	ENSG00000177628.11	GBA	Artery_Tibial	COVID19_HGI_C2_ALL_eur_leave_ukbb_23andme_20210107	1_155130391_G_A	3.39382e-09	0.0009127	1640	0.000103487706485523	0.952543306273127	2.16608364331148e-06	0.0199100815293744	0.027440958407369	0.0657232902190393
1_154605882_155673527	ENSG00000177628.11	GBA	Pancreas	COVID19_HGI_B2_ALL_leave_UKBB_23andme_20210107	1_155203060_G_A	4.01287e-10	0.02658	1257	0.000628810338430892	0.341246341042935	0.00120313049075689	0.652917636476113	0.00400408165176361	0.138205906546312
1_154605882_155673527	ENSG00000177628.11	GBA	Cells_Transformed_fibroblasts	COVID19_HGI_B1_ALL_leave_23andme_20210107	1_155181989_G_A	0.247769	0.002266	1434	0.845689765804268	0.119644919301407	0.0279416500229351	0.00395030328344261	0.00277336158794771	0.034525610637411
1_154605882_155673527	ENSG00000177628.11	GBA	Brain_Hippocampus	COVID19_HGI_A2_ALL_leave_UKBB_23andme_20210107	1_155173527_G_A	0.763272	5.098e-07	1346	0.235037370186188	0.0274861951494739	0.616423806772648	0.0720380115204207	0.0490146163712695	0.330621526689849
1_154605882_155673527	ENSG00000177628.11	GBA	Minor_Salivary_Gland	COVID19_HGI_A2_ALL_leave_UKBB_23andme_20210107	1_155173527_G_A	0.0694077	5.098e-07	1345	0.137071285839254	0.125539122962508	0.359486712878192	0.32919345369572	0.0487094246243265	0.339267148934371
1_154605882_155673527	ENSG00000177628.11	GBA	Brain_Spinal_cord_cervical_c-1	COVID19_HGI_C2_ALL_eur_leave_ukbb_23andme_20210107	1_155105882_T_G	0.427251	0.0001365	1628	0.842714439086441	0.135395366024588	0.0174879752442315	0.00280812495057162	0.00159409469416786	0.0776231707505543
1_154605882_155673527	ENSG00000177628.11	GBA	Esophagus_Mucosa	COVID19_HGI_B2_ALL_leave_23andme_20210107	1_155212211_A_G	3.2189e-55	0.07508	1390	2.51188426485471e-40	0.295683169298865	5.97440808888359e-40	0.703268582093242	0.00104824860789684	0.508326794946832
1_154605882_155673527	ENSG00000177628.11	GBA	Esophagus_Muscularis	COVID19_HGI_C2_ALL_leave_23andme_20210107	1_155201993_A_G	9.44469e-10	0.49	1504	0.000830399143747541	0.846524358531742	0.000147667937790089	0.150533482933845	0.00196409145287524	0.0597194624003345
1_154605882_155673527	ENSG00000177628.11	GBA	Small_Intestine_Terminal_Ileum	COVID19_HGI_A2_ALL_eur_leave_ukbb_23andme_20210107	1_155153537_C_T	0.600992	4.065e-06	1683	0.549584862308766	0.091934364803649	0.286913891136191	0.0479712603944003	0.0235956213569942	0.218183802842076
1_154605882_155673527	ENSG00000177628.11	GBA	Lung	COVID19_HGI_C2_ALL_eur_leave_ukbb_23andme_20210107	1_155040654_C_T	0.038906	0.0001912	1640	0.810600484162343	0.166915388321737	0.0169665413374491	0.00349165176643913	0.00202593441203077	0.170253911158257
1_154605882_155673527	ENSG00000177628.11	GBA	Heart_Atrial_Appendage	COVID19_HGI_A2_ALL_eur_leave_23andme_20210107	1_155153537_C_T	0.0402978	2.613e-06	1689	0.461883943508197	0.180059534156775	0.23362542901461	0.0910424898868102	0.0333886034336075	0.380120559602138
1_154605882_155673527	ENSG00000177628.11	GBA	Artery_Tibial	COVID19_HGI_C2_ALL_leave_UKBB_23andme_20210107	1_155142927_A_G	5.1985e-09	0.0005415	1426	0.000104237118887109	0.959420895973503	1.44558024299367e-06	0.0132782367646515	0.0271951845627155	0.0739773534438248
1_154605882_155673527	ENSG00000177628.11	GBA	Colon_Transverse	COVID19_HGI_C2_ALL_leave_UKBB_23andme_20210107	1_155142883_T_A	0.00770344	0.0005292	1426	0.72992629730832	0.253643300612294	0.010122757089758	0.00351478079908326	0.00279286419054525	0.0621574323864779
1_154605882_155673527	ENSG00000177628.11	GBA	Heart_Left_Ventricle	COVID19_HGI_C2_ALL_leave_23andme_20210107	1_155142883_T_A	8.07779e-06	4.206e-05	1504	0.0519174189796497	0.689993837769541	0.00923235320488204	0.12257370789283	0.126282682153098	0.136195158317027
1_154605882_155673527	ENSG00000177628.11	GBA	Stomach	COVID19_HGI_B1_ALL_eur_leave_23andme_20210107	1_155167786_A_G	0.000795185	0.001963	1565	0.326908565509887	0.626545883206653	0.0127352175419164	0.0243986306808503	0.00941170306069328	0.0802283507076453
1_154605882_155673527	ENSG00000177628.11	GBA	Brain_Hypothalamus	COVID19_HGI_B2_ALL_eur_leave_ukbb_23andme_20210107	1_155167786_A_G	0.445162	1.02e-08	1556	0.0160013625981736	0.00276207465387517	0.777925941510546	0.134212561546192	0.0690980596912133	0.601589216384064
1_154605882_155673527	ENSG00000177628.11	GBA	Esophagus_Gastroesophageal_Junction	COVID19_HGI_A2_ALL_eur_leave_23andme_20210107	1_155153537_C_T	0.0267257	2.613e-06	1689	0.388574381823257	0.249117307627246	0.19654473365761	0.125966180268081	0.0397973966238062	0.317163673470394
1_154605882_155673527	ENSG00000177628.11	GBA	Brain_Cerebellum	COVID19_HGI_C2_ALL_eur_leave_23andme_20210107	1_155105882_T_G	0.839486	1.015e-08	1639	0.0507941910495813	0.0106827657358313	0.730265493437569	0.153530851300784	0.0547266984762346	0.890804383725614
1_154605882_155673527	ENSG00000177628.11	GBA	Thyroid	COVID19_HGI_B2_ALL_eur_leave_23andme_20210107	1_155167786_A_G	0.000974302	6.516e-08	1558	0.00108034341656813	0.0797371257682045	0.0118101173182076	0.871635988970569	0.0357364245264505	0.290281557712028
1_154605882_155673527	ENSG00000177628.11	GBA	Brain_Spinal_cord_cervical_c-1	COVID19_HGI_B2_ALL_leave_UKBB_23andme_20210107	1_155167786_A_G	0.802741	5.589e-07	1255	0.291187389187238	0.03596898557611	0.557139807142785	0.0687738859105991	0.0469299321832682	0.297074278077277
1_154605882_155673527	ENSG00000177628.11	GBA	Brain_Hippocampus	COVID19_HGI_B1_ALL_leave_23andme_20210107	1_155181989_G_A	0.797835	0.002266	1429	0.857464555149468	0.108126360562407	0.0282643352443544	0.00356155211961389	0.00258319692415655	0.0347713316256039
21_34089811_35134878	ENSG00000177692.7	DNAJC28	Esophagus_Muscularis	COVID19_HGI_B2_ALL_eur_leave_ukbb_23andme_20210107	21_34617729_A_G	0.0680744	7.394e-15	2489	8.37305291163731e-09	2.34365020844457e-09	0.701596184916444	0.196277385615384	0.102126418751466	0.199936809020621
21_34089811_35134878	ENSG00000177692.7	DNAJC28	Cells_EBV-transformed_lymphocytes	COVID19_HGI_B2_ALL_leave_23andme_20210107	21_34615210_T_C	0.289775	4.108e-18	2353	1.11655175638577e-11	2.56100599676187e-12	0.756759920200334	0.173506339438339	0.0697337403476014	0.278700552009204
21_34089811_35134878	ENSG00000177692.7	DNAJC28	Pituitary	COVID19_HGI_C2_ALL_eur_leave_ukbb_23andme_20210107	21_34611571_C_G	0.103783	3.045e-07	2622	0.422704067413009	0.128479151615005	0.312138101305855	0.0948312364329895	0.041847443233141	0.697783610173455
21_34089811_35134878	ENSG00000177692.7	DNAJC28	Cells_EBV-transformed_lymphocytes	COVID19_HGI_C2_ALL_eur_leave_23andme_20210107	21_34611571_C_G	0.29755	3.958e-09	2612	0.0152315417344281	0.00387854708799893	0.729515257661028	0.185697479805763	0.0656771737107828	0.609023877392718
21_34089811_35134878	ENSG00000177692.7	DNAJC28	Brain_Putamen_basal_ganglia	COVID19_HGI_B2_ALL_leave_23andme_20210107	21_34615210_T_C	0.694104	4.108e-18	2360	1.11755524073449e-11	2.79056519476155e-12	0.757440046966795	0.189081318030178	0.0534786349890594	0.281553292351157
21_34089811_35134878	ENSG00000177692.7	DNAJC28	Whole_Blood	COVID19_HGI_C2_ALL_eur_leave_ukbb_23andme_20210107	21_34611571_C_G	0.710404	3.045e-07	2624	0.455235398154511	0.110655210212215	0.336165590625362	0.0816963659679654	0.0162474350399471	0.653268676188994
21_34089811_35134878	ENSG00000177692.7	DNAJC28	Brain_Nucleus_accumbens_basal_ganglia	COVID19_HGI_C2_ALL_eur_leave_ukbb_23andme_20210107	21_34611571_C_G	0.421281	3.045e-07	2619	0.414277243320828	0.147018303603565	0.305906570801008	0.108535562834941	0.0242623194396586	0.663847672618292
21_34089811_35134878	ENSG00000177692.7	DNAJC28	Brain_Frontal_Cortex_BA9	COVID19_HGI_A2_ALL_leave_23andme_20210107	21_34615210_T_C	0.879406	1.301e-14	2337	2.77311756351107e-08	7.69168090708486e-09	0.743167360477251	0.206078487303251	0.0507541167966429	0.342164548962435
21_34089811_35134878	ENSG00000177692.7	DNAJC28	Small_Intestine_Terminal_Ileum	COVID19_HGI_B1_ALL_eur_leave_ukbb_23andme_20210107	21_34603249_C_G	0.99959	2.415e-05	2476	0.498089556099733	0.116058434749908	0.296095744802084	0.0689716450693232	0.0207846192789522	0.107521545205367
21_34089811_35134878	ENSG00000177692.7	DNAJC28	Testis	COVID19_HGI_C2_ALL_leave_23andme_20210107	21_34611571_C_G	0.789303	3.657e-09	2511	0.0117272845635707	0.00311610608616604	0.745136661561986	0.197951326484971	0.0420686213033068	0.451528281955221
21_34089811_35134878	ENSG00000177692.7	DNAJC28	Adipose_Visceral_Omentum	COVID19_HGI_B2_ALL_eur_leave_ukbb_23andme_20210107	21_34615210_T_C	0.698662	6.72e-15	2489	9.4393856072046e-09	2.03834468748654e-09	0.790946504203438	0.170759008655866	0.0382944756629636	0.191619522991696
21_34089811_35134878	ENSG00000177692.7	DNAJC28	Skin_Sun_Exposed_Lower_leg	COVID19_HGI_A2_ALL_leave_23andme_20210107	21_34615210_T_C	0.746433	1.301e-14	2338	1.44133587060716e-08	2.22771732528737e-08	0.386263384075343	0.59698888463334	0.0167476946007849	0.347430638928103
21_34089811_35134878	ENSG00000177692.7	DNAJC28	Heart_Atrial_Appendage	COVID19_HGI_B1_ALL_eur_leave_ukbb_23andme_20210107	21_34603249_C_G	0.163714	2.415e-05	2482	0.477977284444717	0.130902062088676	0.28437165118607	0.0778510280206827	0.0288979742598538	0.119125374490507
21_34089811_35134878	ENSG00000177692.7	DNAJC28	Brain_Anterior_cingulate_cortex_BA24	COVID19_HGI_A2_ALL_eur_leave_23andme_20210107	21_34615210_T_C	0.74494	2.437e-12	2649	2.40023253993841e-06	8.45456349438291e-07	0.703913434927879	0.247897825199415	0.0481854941838167	0.186961378936314
21_34089811_35134878	ENSG00000177692.7	DNAJC28	Artery_Aorta	COVID19_HGI_A2_ALL_eur_leave_23andme_20210107	21_34615210_T_C	0.819204	2.437e-12	2665	2.63788482194837e-06	6.3901473427012e-07	0.773609446885331	0.187364092758942	0.03902318345617	0.185102858616087
21_34089811_35134878	ENSG00000177692.7	DNAJC28	Testis	COVID19_HGI_B2_ALL_leave_UKBB_23andme_20210107	21_34615210_T_C	0.751078	1.461e-15	2174	2.77751271319947e-09	6.43974530108482e-10	0.777480589708202	0.180218871644636	0.0423005352256751	0.24078163353155
21_34089811_35134878	ENSG00000177692.7	DNAJC28	Brain_Hippocampus	COVID19_HGI_A2_ALL_eur_leave_23andme_20210107	21_34615210_T_C	0.272071	2.437e-12	2660	2.47510939750908e-06	6.96251431546721e-07	0.725872485217222	0.204118850749999	0.0700054926719493	0.180552855371635
21_34089811_35134878	ENSG00000177692.7	DNAJC28	Cells_EBV-transformed_lymphocytes	COVID19_HGI_C2_ALL_leave_23andme_20210107	21_34611571_C_G	0.29755	3.657e-09	2504	0.0116286095346099	0.00283714495968797	0.738866306289926	0.180201932423361	0.0664660067924149	0.474549877827759
21_34089811_35134878	ENSG00000177692.7	DNAJC28	Breast_Mammary_Tissue	COVID19_HGI_B1_ALL_eur_leave_23andme_20210107	21_34603249_C_G	0.93837	4.743e-05	2481	0.596601567528545	0.131102103527299	0.212271147000242	0.0466328040193934	0.0133923779245208	0.0671307301896698
21_34089811_35134878	ENSG00000177692.7	DNAJC28	Brain_Spinal_cord_cervical_c-1	COVID19_HGI_B1_ALL_leave_UKBB_23andme_20210107	21_34603249_C_G	0.00117217	9.552e-06	2178	0.312998939380743	0.0868690995473421	0.284552902443568	0.0787374016991689	0.236841656929178	0.16021795216123
21_34089811_35134878	ENSG00000177692.7	DNAJC28	Adipose_Visceral_Omentum	COVID19_HGI_B2_ALL_leave_23andme_20210107	21_34615210_T_C	0.698662	4.108e-18	2360	1.17929834645456e-11	2.37934731653218e-12	0.799287375127282	0.161224391841491	0.0394882330170563	0.281035676188412
21_34089811_35134878	ENSG00000177692.7	DNAJC28	Cells_Transformed_fibroblasts	COVID19_HGI_A2_ALL_eur_leave_23andme_20210107	21_34615210_T_C	0.893437	2.437e-12	2665	2.61738095565151e-06	6.67968748067637e-07	0.767596301605844	0.195857883728315	0.0365425293161376	0.18575846326555
21_34089811_35134878	ENSG00000177692.7	DNAJC28	Nerve_Tibial	COVID19_HGI_B1_ALL_leave_UKBB_23andme_20210107	21_34603249_C_G	0.67476	9.552e-06	2183	0.414869349316436	0.0984221955129517	0.377237970311306	0.0894746591302561	0.0199958257290501	0.14100344596992
21_34089811_35134878	ENSG00000177692.7	DNAJC28	Esophagus_Mucosa	COVID19_HGI_C2_ALL_leave_UKBB_23andme_20210107	21_34611571_C_G	0.955876	2.496e-07	2445	0.344201574638585	0.129157085239449	0.370584956392948	0.139040083748323	0.0170162999806955	0.514391366503299
21_34089811_35134878	ENSG00000177692.7	DNAJC28	Colon_Transverse	COVID19_HGI_B1_ALL_eur_leave_ukbb_23andme_20210107	21_34603249_C_G	0.659282	2.415e-05	2482	0.499963287497977	0.115121525220422	0.297452180731529	0.0684723357570354	0.0189906707930374	0.100179781207285
21_34089811_35134878	ENSG00000177692.7	DNAJC28	Brain_Caudate_basal_ganglia	COVID19_HGI_A2_ALL_eur_leave_23andme_20210107	21_34615210_T_C	0.860801	2.437e-12	2660	2.5797097691627e-06	6.64274714316065e-07	0.756548515881012	0.194762395332061	0.0486858448024438	0.182523653183179
21_34089811_35134878	ENSG00000177692.7	DNAJC28	Whole_Blood	COVID19_HGI_A2_ALL_eur_leave_23andme_20210107	21_34615210_T_C	0.765033	2.437e-12	2665	2.63398148431282e-06	6.51459123208031e-07	0.772464719547686	0.191016151725849	0.0365158432858589	0.181106536041437
21_34089811_35134878	ENSG00000177692.7	DNAJC28	Uterus	COVID19_HGI_A2_ALL_leave_UKBB_23andme_20210107	21_34615210_T_C	0.0107048	2.306e-12	2337	2.61741970433377e-06	6.31499892783656e-07	0.646306377381962	0.155735159886653	0.197955213811789	0.385352380674368
21_34089811_35134878	ENSG00000177692.7	DNAJC28	Muscle_Skeletal	COVID19_HGI_A2_ALL_eur_leave_ukbb_23andme_20210107	21_34620451_G_A	0.465189	4.159e-10	2668	8.76708369896516e-07	0.000340412925622976	0.00256764447691751	0.996978356254149	0.000112709634941202	0.180636333179065
21_34089811_35134878	ENSG00000177692.7	DNAJC28	Pituitary	COVID19_HGI_B1_ALL_eur_leave_23andme_20210107	21_34603249_C_G	0.103783	4.743e-05	2479	0.55573895332721	0.160601546624079	0.197693154739455	0.0571019633530147	0.0288643819562411	0.0796644143533196
21_34089811_35134878	ENSG00000177692.7	DNAJC28	Pituitary	COVID19_HGI_C2_ALL_leave_23andme_20210107	21_34611571_C_G	0.103783	3.657e-09	2511	0.0108738035330113	0.0031854503133396	0.690907462522352	0.202306680955041	0.092726602676257	0.49059369002861
21_34089811_35134878	ENSG00000177692.7	DNAJC28	Uterus	COVID19_HGI_C2_ALL_eur_leave_23andme_20210107	21_34611571_C_G	0.0137651	3.958e-09	2612	0.0127813203543313	0.0034343558127044	0.612161315984078	0.164281123750068	0.207341884098818	0.609880379727265
21_34089811_35134878	ENSG00000177692.7	DNAJC28	Colon_Sigmoid	COVID19_HGI_C2_ALL_eur_leave_ukbb_23andme_20210107	21_34611571_C_G	0.198122	3.045e-07	2624	0.450133477289103	0.107090000853064	0.332398110662257	0.079048578128357	0.0313298330672188	0.688925354686812
21_34089811_35134878	ENSG00000177692.7	DNAJC28	Breast_Mammary_Tissue	COVID19_HGI_C2_ALL_eur_leave_23andme_20210107	21_34611571_C_G	0.93837	3.958e-09	2624	0.0159565038516774	0.00369213477229547	0.764238185703502	0.176795809299252	0.0393173663732731	0.598671077019852
21_34089811_35134878	ENSG00000177692.7	DNAJC28	Ovary	COVID19_HGI_C2_ALL_leave_23andme_20210107	21_34611571_C_G	0.376254	3.657e-09	2510	0.0117553828075348	0.00280888746733595	0.746921785059121	0.178412967529658	0.0601009771363503	0.477775486841613
21_34089811_35134878	ENSG00000177692.7	DNAJC28	Brain_Hypothalamus	COVID19_HGI_B1_ALL_leave_23andme_20210107	21_34603249_C_G	0.105085	7.499e-06	2359	0.353975947195762	0.111533512819893	0.365624709586721	0.115150180425508	0.0537156499721163	0.1360063638039
21_34089811_35134878	ENSG00000177692.7	DNAJC28	Heart_Left_Ventricle	COVID19_HGI_B1_ALL_leave_UKBB_23andme_20210107	21_34603249_C_G	0.149298	9.552e-06	2183	0.213094584099586	0.298343874382318	0.193765503579647	0.271258585008601	0.0235374529298483	0.141922481707851
21_34089811_35134878	ENSG00000177692.7	DNAJC28	Liver	COVID19_HGI_B2_ALL_eur_leave_23andme_20210107	21_34615210_T_C	0.462929	7.437e-17	2487	1.5321781073722e-10	3.65906877160505e-11	0.76707832880456	0.183139910403688	0.0497817606019447	0.250832251041061
21_34089811_35134878	ENSG00000177692.7	DNAJC28	Artery_Tibial	COVID19_HGI_B1_ALL_leave_UKBB_23andme_20210107	21_34603249_C_G	0.251981	9.552e-06	2183	0.289023480578776	0.2229787929529	0.26280714968578	0.202730689784367	0.0224598869981773	0.134708338002753
21_34089811_35134878	ENSG00000177692.7	DNAJC28	Liver	COVID19_HGI_B1_ALL_leave_23andme_20210107	21_34603249_C_G	0.566219	7.499e-06	2360	0.390136987901013	0.0883050432752521	0.40298213551943	0.0911850705515426	0.0273907627527624	0.143484600968814
21_34089811_35134878	ENSG00000177692.7	DNAJC28	Brain_Frontal_Cortex_BA9	COVID19_HGI_B2_ALL_eur_leave_ukbb_23andme_20210107	21_34615210_T_C	0.879406	6.72e-15	2485	8.80496711384441e-09	2.53358297364438e-09	0.737787208629768	0.212244420226599	0.0499683598050849	0.188379086364719
21_34089811_35134878	ENSG00000177692.7	DNAJC28	Colon_Sigmoid	COVID19_HGI_C2_ALL_leave_UKBB_23andme_20210107	21_34611571_C_G	0.198122	2.496e-07	2445	0.379319853682848	0.0833480091435894	0.408395085303248	0.0896974746325919	0.039239577237723	0.53412596873486
21_34089811_35134878	ENSG00000177692.7	DNAJC28	Small_Intestine_Terminal_Ileum	COVID19_HGI_C2_ALL_eur_leave_ukbb_23andme_20210107	21_34611571_C_G	0.99959	3.045e-07	2620	0.451488222987065	0.111208669920771	0.333389994358547	0.0820973979209542	0.0218157148126621	0.66200587572647
21_34089811_35134878	ENSG00000177692.7	DNAJC28	Esophagus_Mucosa	COVID19_HGI_C2_ALL_leave_23andme_20210107	21_34611571_C_G	0.955876	3.657e-09	2513	0.0108602007177134	0.00414962345658504	0.690043315910036	0.263630470735035	0.031316389180631	0.463479123117838
21_34089811_35134878	ENSG00000177692.7	DNAJC28	Brain_Caudate_basal_ganglia	COVID19_HGI_B1_ALL_leave_UKBB_23andme_20210107	21_34603249_C_G	0.994805	9.552e-06	2182	0.421831557446203	0.0888041594208009	0.383561995173198	0.0807225551130005	0.0250797328467979	0.150999869103064
21_34089811_35134878	ENSG00000177692.7	DNAJC28	Brain_Substantia_nigra	COVID19_HGI_C2_ALL_eur_leave_ukbb_23andme_20210107	21_34611571_C_G	0.648696	3.045e-07	2592	0.446953261342122	0.113314381651228	0.329982262175873	0.0836330465117628	0.0261170483190133	0.659618984268549
21_34089811_35134878	ENSG00000177692.7	DNAJC28	Brain_Cerebellum	COVID19_HGI_B1_ALL_leave_UKBB_23andme_20210107	21_34603249_C_G	0.525337	9.552e-06	2183	0.420690130352859	0.0889694632674042	0.382530768218466	0.080872410477761	0.02693722768351	0.154995442189755
21_34089811_35134878	ENSG00000177692.7	DNAJC28	Minor_Salivary_Gland	COVID19_HGI_C2_ALL_eur_leave_23andme_20210107	21_34611571_C_G	0.781128	3.958e-09	2608	0.0152132011516108	0.0041038681870387	0.728635864064168	0.196499109584723	0.0555479570124594	0.589981308990518
21_34089811_35134878	ENSG00000177692.7	DNAJC28	Pancreas	COVID19_HGI_C2_ALL_leave_23andme_20210107	21_34611571_C_G	0.259333	3.657e-09	2509	0.0119399639358721	0.00262184200935707	0.758649603185253	0.166528132160913	0.0602604587086059	0.497225403263064
21_34089811_35134878	ENSG00000177692.7	DNAJC28	Brain_Cortex	COVID19_HGI_B1_ALL_eur_leave_ukbb_23andme_20210107	21_34603249_C_G	0.472853	2.415e-05	2480	0.230714113582157	0.386620584856932	0.137243791848381	0.229971672530644	0.0154498371818861	0.0758012197837278
21_34089811_35134878	ENSG00000177692.7	DNAJC28	Pituitary	COVID19_HGI_B1_ALL_leave_23andme_20210107	21_34603249_C_G	0.103783	7.499e-06	2360	0.362893634809609	0.100286372341789	0.374846006167868	0.103530990765042	0.0584429959156919	0.131020769241468
21_34089811_35134878	ENSG00000177692.7	DNAJC28	Brain_Cerebellum	COVID19_HGI_B2_ALL_eur_leave_ukbb_23andme_20210107	21_34617729_A_G	0.390128	7.394e-15	2488	9.07314078529152e-09	2.19339261682396e-09	0.760258059676495	0.183733095119854	0.0560088339371168	0.178043834812183
21_34089811_35134878	ENSG00000177692.7	DNAJC28	Uterus	COVID19_HGI_A2_ALL_leave_23andme_20210107	21_34615210_T_C	0.0107048	1.301e-14	2335	2.39720911700589e-08	5.77885723753555e-09	0.642427712201061	0.154664600893096	0.202907657154893	0.417099168051504
21_34089811_35134878	ENSG00000177692.7	DNAJC28	Minor_Salivary_Gland	COVID19_HGI_B2_ALL_leave_23andme_20210107	21_34615210_T_C	0.624293	4.108e-18	2357	1.117528331773e-11	2.73834331096637e-12	0.757421809009231	0.185538339281993	0.0570398516948619	0.287576661936234
21_34089811_35134878	ENSG00000177692.7	DNAJC28	Whole_Blood	COVID19_HGI_B2_ALL_leave_UKBB_23andme_20210107	21_34615210_T_C	0.765033	1.461e-15	2174	2.86823950222902e-09	5.68586826960482e-10	0.802876807375114	0.159120664661673	0.0380025245263876	0.234443235115099
21_34089811_35134878	ENSG00000177692.7	DNAJC28	Brain_Spinal_cord_cervical_c-1	COVID19_HGI_C2_ALL_leave_UKBB_23andme_20210107	21_34611571_C_G	0.00117217	2.496e-07	2439	0.270696167476158	0.08464919170411	0.291431947850698	0.0908711101588994	0.262351582810135	0.498757054408541
21_34089811_35134878	ENSG00000177692.7	DNAJC28	Brain_Spinal_cord_cervical_c-1	COVID19_HGI_B1_ALL_eur_leave_ukbb_23andme_20210107	21_34603249_C_G	0.00117217	2.415e-05	2459	0.395257953899944	0.121900634151066	0.234806263941665	0.0722402873325181	0.175794860674807	0.132292993474301
21_34089811_35134878	ENSG00000177692.7	DNAJC28	Prostate	COVID19_HGI_A2_ALL_leave_UKBB_23andme_20210107	21_34615210_T_C	0.143289	2.306e-12	2339	3.05431526534144e-06	6.70629885471074e-07	0.754186817137914	0.1655149944513	0.0802944634656347	0.346848306286007
21_34089811_35134878	ENSG00000177692.7	DNAJC28	Adrenal_Gland	COVID19_HGI_B1_ALL_leave_UKBB_23andme_20210107	21_34603249_C_G	0.876403	9.552e-06	2183	0.415423647868653	0.0958696267211747	0.377741990338646	0.0871498060154347	0.0238149290560907	0.147100190542894
21_34089811_35134878	ENSG00000177692.7	DNAJC28	Esophagus_Muscularis	COVID19_HGI_B1_ALL_leave_23andme_20210107	21_34603249_C_G	0.148485	7.499e-06	2361	0.372559359702664	0.0989847763490011	0.384840772079472	0.102206398971001	0.041408692897862	0.142146024425386
21_34089811_35134878	ENSG00000177692.7	DNAJC28	Esophagus_Muscularis	COVID19_HGI_B2_ALL_eur_leave_23andme_20210107	21_34617729_A_G	0.0680744	1.08e-16	2489	1.40508771854383e-10	3.93289539574189e-11	0.703451076463282	0.196798953451919	0.0997499699049603	0.190014770299696
21_34089811_35134878	ENSG00000177692.7	DNAJC28	Adipose_Subcutaneous	COVID19_HGI_A2_ALL_leave_23andme_20210107	21_34615210_T_C	0.1006	1.301e-14	2338	2.66826982508868e-08	6.64599168442812e-09	0.715069230762093	0.177998899768704	0.106931836140512	0.296621864072059
21_34089811_35134878	ENSG00000177692.7	DNAJC28	Stomach	COVID19_HGI_B2_ALL_eur_leave_ukbb_23andme_20210107	21_34615210_T_C	0.758537	6.72e-15	2489	9.13322057952751e-09	2.30472257394802e-09	0.765292275376753	0.193076049812802	0.0416316633725027	0.185323548009821
21_34089811_35134878	ENSG00000177692.7	DNAJC28	Artery_Tibial	COVID19_HGI_B2_ALL_eur_leave_ukbb_23andme_20210107	21_34615210_T_C	0.297765	6.72e-15	2489	6.14611049274516e-09	5.41035213380021e-09	0.514995870597183	0.453313398125118	0.0316907197212373	0.202972816667242
21_34089811_35134878	ENSG00000177692.7	DNAJC28	Artery_Tibial	COVID19_HGI_A2_ALL_eur_leave_ukbb_23andme_20210107	21_34615210_T_C	0.297765	4.27e-10	2668	0.000172004335296521	0.000158431709394874	0.503754722430801	0.463972186385359	0.0319426551391488	0.166328422605719
21_34089811_35134878	ENSG00000177692.7	DNAJC28	Brain_Cerebellum	COVID19_HGI_A2_ALL_leave_UKBB_23andme_20210107	21_34615210_T_C	0.662836	2.306e-12	2339	3.11888296223877e-06	7.0629391766607e-07	0.770130196134443	0.174346110435402	0.0555198682532744	0.277663363395313
21_34089811_35134878	ENSG00000177692.7	DNAJC28	Vagina	COVID19_HGI_A2_ALL_eur_leave_ukbb_23andme_20210107	21_34615210_T_C	0.120143	4.27e-10	2663	0.000233388507870082	8.03335891840763e-05	0.683532542775661	0.235194646322982	0.0809590888043026	0.173947698103473
21_34089811_35134878	ENSG00000177692.7	DNAJC28	Artery_Tibial	COVID19_HGI_B1_ALL_eur_leave_ukbb_23andme_20210107	21_34603249_C_G	0.251981	2.415e-05	2482	0.327594760379314	0.287986185963312	0.194901862412136	0.171318619905936	0.0181985713393019	0.091454392283013
21_34089811_35134878	ENSG00000177692.7	DNAJC28	Artery_Aorta	COVID19_HGI_C2_ALL_eur_leave_23andme_20210107	21_34611571_C_G	0.818789	3.958e-09	2624	0.0158783038654372	0.00378634845978386	0.760492790336088	0.181308966101955	0.0385335912367366	0.60388831202701
21_34089811_35134878	ENSG00000177692.7	DNAJC28	Skin_Not_Sun_Exposed_Suprapubic	COVID19_HGI_B2_ALL_leave_23andme_20210107	21_34615210_T_C	0.240581	4.108e-18	2360	9.03560292825804e-12	5.04177190647148e-12	0.612401719118158	0.341667822064406	0.0459304588033585	0.294588321807407
21_34089811_35134878	ENSG00000177692.7	DNAJC28	Brain_Anterior_cingulate_cortex_BA24	COVID19_HGI_A2_ALL_eur_leave_ukbb_23andme_20210107	21_34620451_G_A	0.843676	4.159e-10	2652	0.000240224021037917	8.47138878521619e-05	0.703551881284062	0.248056243829964	0.0480669369770831	0.161552613896405
21_34089811_35134878	ENSG00000177692.7	DNAJC28	Skin_Sun_Exposed_Lower_leg	COVID19_HGI_B2_ALL_eur_leave_23andme_20210107	21_34615210_T_C	0.746433	7.437e-17	2489	7.87084751817973e-11	1.17630649793773e-10	0.394050569674035	0.588895696199289	0.0170537339303379	0.231367135195525
21_34089811_35134878	ENSG00000177692.7	DNAJC28	Small_Intestine_Terminal_Ileum	COVID19_HGI_A2_ALL_eur_leave_23andme_20210107	21_34615210_T_C	0.997969	2.437e-12	2658	2.5918124703026e-06	6.48708891908857e-07	0.760097861150748	0.190196407866368	0.0497024904615226	0.183155005901293
21_34089811_35134878	ENSG00000177692.7	DNAJC28	Testis	COVID19_HGI_B2_ALL_eur_leave_23andme_20210107	21_34615210_T_C	0.751078	7.437e-17	2487	1.51658915038179e-10	3.99097979253262e-11	0.759273785051818	0.199765713070965	0.0409605016856499	0.231475864425614
21_34089811_35134878	ENSG00000177692.7	DNAJC28	Brain_Frontal_Cortex_BA9	COVID19_HGI_C2_ALL_leave_23andme_20210107	21_34611571_C_G	0.999397	3.657e-09	2512	0.0113783012955551	0.00335326044326204	0.722962740479705	0.213012595190872	0.0492931025906065	0.466453214352215
21_34089811_35134878	ENSG00000177692.7	DNAJC28	Heart_Left_Ventricle	COVID19_HGI_C2_ALL_leave_UKBB_23andme_20210107	21_34611571_C_G	0.149298	2.496e-07	2445	0.172808586671502	0.298480137901684	0.186054531049802	0.321337608418629	0.0213191359583837	0.506638512707598
21_34089811_35134878	ENSG00000177692.7	DNAJC28	Brain_Substantia_nigra	COVID19_HGI_B1_ALL_leave_UKBB_23andme_20210107	21_34603249_C_G	0.648696	9.552e-06	2170	0.4199720457905	0.0881773030921557	0.381615012909487	0.0800937210759367	0.0301419171319199	0.155207931806548
21_34089811_35134878	ENSG00000177692.7	DNAJC28	Stomach	COVID19_HGI_A2_ALL_leave_UKBB_23andme_20210107	21_34615210_T_C	0.758537	2.306e-12	2340	3.12287550692438e-06	7.5479187484881e-07	0.77111605527542	0.186334443083007	0.0425456239741915	0.29983887768738
21_34089811_35134878	ENSG00000177692.7	DNAJC28	Vagina	COVID19_HGI_B2_ALL_leave_UKBB_23andme_20210107	21_34615210_T_C	0.120143	1.461e-15	2174	2.53422927196169e-09	7.31154376900237e-10	0.709380756191362	0.204578490007024	0.0860407505362287	0.256925884985076
21_34089811_35134878	ENSG00000177692.7	DNAJC28	Liver	COVID19_HGI_C2_ALL_eur_leave_23andme_20210107	21_34611571_C_G	0.566219	3.958e-09	2621	0.0155422290152153	0.00391149258668495	0.744395708129374	0.187292242556704	0.0488583277120224	0.615134102270936
21_34089811_35134878	ENSG00000177692.7	DNAJC28	Testis	COVID19_HGI_A2_ALL_eur_leave_ukbb_23andme_20210107	21_34615210_T_C	0.751078	4.27e-10	2665	0.000255447284859953	7.17794508805278e-05	0.748136802785037	0.210181466681656	0.0413545037975658	0.156686046338585
21_34089811_35134878	ENSG00000177692.7	DNAJC28	Heart_Left_Ventricle	COVID19_HGI_B1_ALL_eur_leave_ukbb_23andme_20210107	21_34603249_C_G	0.149298	2.415e-05	2482	0.249449370564008	0.365183876906484	0.148409415474675	0.217245722208167	0.0197116148466678	0.0962796395248358
21_34089811_35134878	ENSG00000177692.7	DNAJC28	Adipose_Subcutaneous	COVID19_HGI_A2_ALL_eur_leave_23andme_20210107	21_34615210_T_C	0.1006	2.437e-12	2665	2.38893040911431e-06	6.68771604506135e-07	0.700598872651855	0.196026507479509	0.103371562166622	0.161734505584158
21_34089811_35134878	ENSG00000177692.7	DNAJC28	Brain_Hippocampus	COVID19_HGI_C2_ALL_eur_leave_23andme_20210107	21_34611571_C_G	0.253685	3.958e-09	2618	0.0149397839842793	0.00414041838640134	0.715541927530818	0.198238469040614	0.0671394010578874	0.623454168791422
21_34089811_35134878	ENSG00000177692.7	DNAJC28	Brain_Amygdala	COVID19_HGI_A2_ALL_leave_23andme_20210107	21_34615210_T_C	0.750202	1.301e-14	2333	2.82831801794141e-08	6.93014366731438e-09	0.757960521965135	0.185664441329983	0.0563750014915579	0.339559786963909
21_34089811_35134878	ENSG00000177692.7	DNAJC28	Pancreas	COVID19_HGI_B1_ALL_eur_leave_23andme_20210107	21_34602305_C_A	0.215227	6.015e-05	2477	0.593923578461782	0.130870113933052	0.211142297940412	0.0465073121401694	0.0175566975245845	0.0738492675283475
21_34089811_35134878	ENSG00000177692.7	DNAJC28	Artery_Tibial	COVID19_HGI_A2_ALL_leave_23andme_20210107	21_34615210_T_C	0.297765	1.301e-14	2338	1.92129020932923e-08	1.68673219319937e-08	0.514886275420114	0.451993988110062	0.0331197003895999	0.355642905727618
21_34089811_35134878	ENSG00000177692.7	DNAJC28	Brain_Putamen_basal_ganglia	COVID19_HGI_A2_ALL_leave_23andme_20210107	21_34615210_T_C	0.694104	1.301e-14	2338	2.83243530779651e-08	7.0118435457684e-09	0.759063913883644	0.187857211317572	0.0530788394625873	0.347916603903223
21_34089811_35134878	ENSG00000177692.7	DNAJC28	Artery_Tibial	COVID19_HGI_C2_ALL_eur_leave_ukbb_23andme_20210107	21_34611571_C_G	0.281941	3.045e-07	2624	0.29535410691675	0.270633669357672	0.218102300914651	0.199831577772098	0.0160783450388291	0.62359151111396
21_34089811_35134878	ENSG00000177692.7	DNAJC28	Liver	COVID19_HGI_B2_ALL_leave_23andme_20210107	21_34615210_T_C	0.462929	4.108e-18	2360	1.14056234498199e-11	2.57997848468926e-12	0.773033461490399	0.174809805646032	0.0521567328495842	0.296583287440182
21_34089811_35134878	ENSG00000177692.7	DNAJC28	Breast_Mammary_Tissue	COVID19_HGI_B1_ALL_leave_23andme_20210107	21_34603249_C_G	0.93837	7.499e-06	2361	0.398652601035261	0.082319477633923	0.411794176628232	0.0850109148561892	0.0222228298463952	0.137856545486432
21_34089811_35134878	ENSG00000177692.7	DNAJC28	Skin_Not_Sun_Exposed_Suprapubic	COVID19_HGI_B2_ALL_leave_UKBB_23andme_20210107	21_34615210_T_C	0.240581	1.461e-15	2174	2.22932213275426e-09	1.18095157919443e-09	0.62403123419974	0.330526196528912	0.0454425658610743	0.258931944163187
21_34089811_35134878	ENSG00000177692.7	DNAJC28	Artery_Coronary	COVID19_HGI_C2_ALL_leave_23andme_20210107	21_34611571_C_G	0.782518	3.657e-09	2512	0.0121992057703309	0.00253819858641788	0.775121961812427	0.161224982405004	0.0489156514258209	0.464920665607687
21_34089811_35134878	ENSG00000177692.7	DNAJC28	Brain_Amygdala	COVID19_HGI_B2_ALL_eur_leave_23andme_20210107	21_34615210_T_C	0.750202	7.437e-17	2469	1.49899185457045e-10	3.87093504992574e-11	0.750463775172709	0.193740890228507	0.0557953344101751	0.22579673982983
21_34089811_35134878	ENSG00000177692.7	DNAJC28	Colon_Transverse	COVID19_HGI_B1_ALL_leave_23andme_20210107	21_34603249_C_G	0.659282	7.499e-06	2361	0.394200108968284	0.0856989630126118	0.407194908242918	0.0884996213390623	0.0244063984371236	0.133841267494938
21_34089811_35134878	ENSG00000177692.7	DNAJC28	Stomach	COVID19_HGI_A2_ALL_leave_23andme_20210107	21_34615210_T_C	0.758537	1.301e-14	2338	2.87748242192763e-08	6.95000927124053e-09	0.771136083252318	0.186210541020137	0.0426533400027119	0.333832042639083
21_34089811_35134878	ENSG00000177692.7	DNAJC28	Whole_Blood	COVID19_HGI_B2_ALL_eur_leave_23andme_20210107	21_34615210_T_C	0.765033	7.437e-17	2489	1.56390639186409e-10	3.60152067034146e-11	0.782962956921097	0.180271806179891	0.0367652367066076	0.225267221643022
21_34089811_35134878	ENSG00000177692.7	DNAJC28	Lung	COVID19_HGI_C2_ALL_eur_leave_23andme_20210107	21_34611571_C_G	0.223703	3.958e-09	2624	0.0156085209944813	0.00374408862846215	0.747571515491062	0.179269655055068	0.0538062198309271	0.674174912138541
21_34089811_35134878	ENSG00000177692.7	DNAJC28	Whole_Blood	COVID19_HGI_B1_ALL_eur_leave_23andme_20210107	21_34603249_C_G	0.696475	4.743e-05	2481	0.591571589719358	0.136356222218071	0.210481478288232	0.0485025263677821	0.0130881834065562	0.0636462492831004
21_34089811_35134878	ENSG00000177692.7	DNAJC28	Brain_Cerebellar_Hemisphere	COVID19_HGI_B1_ALL_leave_UKBB_23andme_20210107	21_34603249_C_G	0.213061	9.552e-06	2181	0.420473027519233	0.083894298142152	0.382311850090359	0.076243164437981	0.0370776598102748	0.16525911460968
21_34089811_35134878	ENSG00000177692.7	DNAJC28	Spleen	COVID19_HGI_C2_ALL_eur_leave_ukbb_23andme_20210107	21_34611571_C_G	0.981032	3.045e-07	2623	0.449882960689479	0.113346815716432	0.332209489812594	0.0836784153017925	0.0208823184797035	0.654756764136293
21_34089811_35134878	ENSG00000177692.7	DNAJC28	Adrenal_Gland	COVID19_HGI_A2_ALL_eur_leave_23andme_20210107	21_34615210_T_C	0.912108	2.437e-12	2665	2.53597183475702e-06	7.24693097114513e-07	0.743721542381109	0.212486121766898	0.0437890751870608	0.184753665544366
21_34089811_35134878	ENSG00000177692.7	DNAJC28	Adrenal_Gland	COVID19_HGI_C2_ALL_leave_UKBB_23andme_20210107	21_34611571_C_G	0.876403	2.496e-07	2445	0.371807665432559	0.0981874056517254	0.400307080598238	0.105689556441195	0.0240082918762819	0.520706046868148
21_34089811_35134878	ENSG00000177692.7	DNAJC28	Brain_Amygdala	COVID19_HGI_B1_ALL_leave_23andme_20210107	21_34603249_C_G	0.710212	7.499e-06	2349	0.383130536863848	0.094251659621913	0.395345281085443	0.0972264900061977	0.0300460324225979	0.142564022465208
21_34089811_35134878	ENSG00000177692.7	DNAJC28	Breast_Mammary_Tissue	COVID19_HGI_C2_ALL_leave_23andme_20210107	21_34611571_C_G	0.93837	3.657e-09	2513	0.012193242255293	0.00268693020005981	0.774743076692258	0.170684428996084	0.0396923218563048	0.468054481771577
21_34089811_35134878	ENSG00000177692.7	DNAJC28	Adipose_Visceral_Omentum	COVID19_HGI_B2_ALL_leave_UKBB_23andme_20210107	21_34615210_T_C	0.698662	1.461e-15	2174	2.89264192155325e-09	5.3752019228051e-10	0.8097075258364	0.150422633570397	0.0398698371630401	0.240642404016244
21_34089811_35134878	ENSG00000177692.7	DNAJC28	Brain_Spinal_cord_cervical_c-1	COVID19_HGI_C2_ALL_eur_leave_ukbb_23andme_20210107	21_34611571_C_G	0.00117217	3.045e-07	2599	0.33638770856194	0.110690962270143	0.248356107641191	0.0815004222389093	0.223064799287817	0.632595658047687
21_34089811_35134878	ENSG00000177692.7	DNAJC28	Whole_Blood	COVID19_HGI_A2_ALL_leave_23andme_20210107	21_34615210_T_C	0.765033	1.301e-14	2338	2.95900385360899e-08	6.32257846300968e-09	0.792982999518023	0.169401069633318	0.0376158949360425	0.335472593368324
21_34089811_35134878	ENSG00000177692.7	DNAJC28	Artery_Aorta	COVID19_HGI_B2_ALL_leave_UKBB_23andme_20210107	21_34615210_T_C	0.819204	1.461e-15	2174	2.87206173105853e-09	5.5554896721023e-10	0.803946724610863	0.155468528350905	0.0405847436106212	0.23974135518772
21_34089811_35134878	ENSG00000177692.7	DNAJC28	Adipose_Subcutaneous	COVID19_HGI_B2_ALL_eur_leave_ukbb_23andme_20210107	21_34617729_A_G	0.0861455	7.394e-15	2489	8.48980254524906e-09	2.24519221088563e-09	0.711378888835412	0.18802891161166	0.100592188817932	0.17182922788369
21_34089811_35134878	ENSG00000177692.7	DNAJC28	Esophagus_Muscularis	COVID19_HGI_B2_ALL_leave_23andme_20210107	21_34615210_T_C	0.135451	4.108e-18	2360	1.06182770219259e-11	2.87698958767818e-12	0.719669860874896	0.19490691800596	0.0854232211056504	0.261283789252671
21_34089811_35134878	ENSG00000177692.7	DNAJC28	Small_Intestine_Terminal_Ileum	COVID19_HGI_B1_ALL_eur_leave_23andme_20210107	21_34603249_C_G	0.99959	4.743e-05	2475	0.590048856825985	0.137426697967734	0.208675579991771	0.0485868080477299	0.0152620571667808	0.0740734014930789
21_34089811_35134878	ENSG00000177692.7	DNAJC28	Testis	COVID19_HGI_B2_ALL_eur_leave_ukbb_23andme_20210107	21_34615210_T_C	0.751078	6.72e-15	2487	9.06262825160483e-09	2.38487570679805e-09	0.759377191777059	0.199793055825848	0.0408297409495875	0.190765974559805
21_34089811_35134878	ENSG00000177692.7	DNAJC28	Esophagus_Gastroesophageal_Junction	COVID19_HGI_B2_ALL_eur_leave_23andme_20210107	21_34615210_T_C	0.434499	7.437e-17	2488	1.54341367546112e-10	3.58409682449878e-11	0.772703367271944	0.179388345839497	0.047908286698376	0.243295616641472
21_34089811_35134878	ENSG00000177692.7	DNAJC28	Brain_Frontal_Cortex_BA9	COVID19_HGI_A2_ALL_eur_leave_23andme_20210107	21_34615210_T_C	0.879406	2.437e-12	2660	2.47574884552765e-06	7.65479950250416e-07	0.726060015385853	0.224441929451651	0.0494948139336999	0.184418599884862
21_34089811_35134878	ENSG00000177692.7	DNAJC28	Ovary	COVID19_HGI_C2_ALL_eur_leave_ukbb_23andme_20210107	21_34611571_C_G	0.376254	3.045e-07	2620	0.447908153429134	0.111861792793185	0.3307464686837	0.0825746080163553	0.0269089770776259	0.671380683334047
21_34089811_35134878	ENSG00000177692.7	DNAJC28	Pancreas	COVID19_HGI_B1_ALL_eur_leave_ukbb_23andme_20210107	21_34603249_C_G	0.372552	2.415e-05	2478	0.501182501785792	0.110478520930048	0.298102154998118	0.0656878113625999	0.024549010923443	0.100074857437138
21_34089811_35134878	ENSG00000177692.7	DNAJC28	Pancreas	COVID19_HGI_B2_ALL_eur_leave_ukbb_23andme_20210107	21_34617729_A_G	0.181779	7.394e-15	2485	9.11119269180502e-09	1.99535028199825e-09	0.763446511095193	0.167125280853005	0.0694281969452591	0.188608315944999
21_34089811_35134878	ENSG00000177692.7	DNAJC28	Brain_Putamen_basal_ganglia	COVID19_HGI_C2_ALL_eur_leave_23andme_20210107	21_34611571_C_G	0.751176	3.958e-09	2617	0.0152169604648913	0.00419083172615356	0.728817267565521	0.200669040184908	0.0511059000585267	0.601956326326876
21_34089811_35134878	ENSG00000177692.7	DNAJC28	Brain_Spinal_cord_cervical_c-1	COVID19_HGI_B2_ALL_leave_23andme_20210107	21_34615210_T_C	0.000493123	4.108e-18	2356	6.54644787834081e-12	1.96306943265362e-12	0.44369545304778	0.132626335700461	0.423678211243248	0.359724331329399
21_34089811_35134878	ENSG00000177692.7	DNAJC28	Esophagus_Muscularis	COVID19_HGI_C2_ALL_eur_leave_ukbb_23andme_20210107	21_34611571_C_G	0.111719	3.045e-07	2624	0.425969092846945	0.126995490924615	0.314554079637808	0.0937402453111379	0.0387410912794943	0.676461290633401
21_34089811_35134878	ENSG00000177692.7	DNAJC28	Pancreas	COVID19_HGI_C2_ALL_leave_UKBB_23andme_20210107	21_34611571_C_G	0.259333	2.496e-07	2444	0.383734445614394	0.0818208245253334	0.413146800285511	0.0880589618646659	0.0332389677100952	0.551249145451848
21_34089811_35134878	ENSG00000177692.7	DNAJC28	Brain_Nucleus_accumbens_basal_ganglia	COVID19_HGI_B1_ALL_leave_UKBB_23andme_20210107	21_34603249_C_G	0.421281	9.552e-06	2182	0.390708986082237	0.117448576987688	0.35525608453959	0.106761477812816	0.0298248745776685	0.147195224640524
21_34089811_35134878	ENSG00000177692.7	DNAJC28	Artery_Coronary	COVID19_HGI_A2_ALL_eur_leave_ukbb_23andme_20210107	21_34620451_G_A	0.743924	4.159e-10	2666	0.000265473350305034	5.91973976481224e-05	0.777500447201152	0.173324496097507	0.0488503859533885	0.161462538053243
21_34089811_35134878	ENSG00000177692.7	DNAJC28	Brain_Cortex	COVID19_HGI_C2_ALL_eur_leave_23andme_20210107	21_34611571_C_G	0.472853	3.958e-09	2622	0.00700154443776828	0.0128893623392321	0.335339539634333	0.617309596378883	0.0274599572097833	0.541025164066164
21_34089811_35134878	ENSG00000177692.7	DNAJC28	Brain_Frontal_Cortex_BA9	COVID19_HGI_B1_ALL_leave_UKBB_23andme_20210107	21_34603249_C_G	0.999397	9.552e-06	2182	0.406831897595729	0.103224683732068	0.369922322106317	0.0938334997347684	0.0261875968311178	0.149814509993611
21_34089811_35134878	ENSG00000177692.7	DNAJC28	Spleen	COVID19_HGI_A2_ALL_eur_leave_ukbb_23andme_20210107	21_34620451_G_A	0.942566	4.159e-10	2667	0.000259012037296979	6.63487109363303e-05	0.758577017221526	0.194270810947453	0.0468268110827869	0.161321168427621
21_34089811_35134878	ENSG00000177692.7	DNAJC28	Colon_Sigmoid	COVID19_HGI_B2_ALL_leave_23andme_20210107	21_34615210_T_C	0.248347	4.108e-18	2360	1.13235946965827e-11	2.39557193487066e-12	0.767473838087462	0.162293295371076	0.0702328665277429	0.265182581854186
21_34089811_35134878	ENSG00000177692.7	DNAJC28	Heart_Atrial_Appendage	COVID19_HGI_A2_ALL_leave_UKBB_23andme_20210107	21_34615210_T_C	0.123243	2.306e-12	2340	2.95019506560222e-06	7.85450476638747e-07	0.728476936155779	0.193869714543803	0.0776496136548753	0.352557821295507
21_34089811_35134878	ENSG00000177692.7	DNAJC28	Breast_Mammary_Tissue	COVID19_HGI_B2_ALL_eur_leave_23andme_20210107	21_34615210_T_C	0.938908	7.437e-17	2489	1.57247697462059e-10	3.44761367660335e-11	0.787253782032162	0.1725631013639	0.0401831164122134	0.22791572162258
21_34089811_35134878	ENSG00000177692.7	DNAJC28	Brain_Nucleus_accumbens_basal_ganglia	COVID19_HGI_B2_ALL_leave_UKBB_23andme_20210107	21_34615210_T_C	0.491176	1.461e-15	2174	2.58910843227434e-09	7.8012635479776e-10	0.724742515552464	0.218315811582962	0.0569416694953395	0.228320875792094
21_34089811_35134878	ENSG00000177692.7	DNAJC28	Heart_Left_Ventricle	COVID19_HGI_B2_ALL_leave_23andme_20210107	21_34615210_T_C	0.222245	4.108e-18	2360	5.24529332987234e-12	9.0089983697283e-12	0.355507726268811	0.610564627088437	0.033927646628497	0.259022050543253
21_34089811_35134878	ENSG00000177692.7	DNAJC28	Skin_Sun_Exposed_Lower_leg	COVID19_HGI_B2_ALL_leave_UKBB_23andme_20210107	21_34615210_T_C	0.746433	1.461e-15	2174	1.4595251178333e-09	2.04837712994553e-09	0.408549866905855	0.573363072051661	0.0180870575345794	0.237275792674848
21_34089811_35134878	ENSG00000177692.7	DNAJC28	Artery_Coronary	COVID19_HGI_C2_ALL_eur_leave_23andme_20210107	21_34611571_C_G	0.782518	3.958e-09	2622	0.0159594346548017	0.00349362687491874	0.764378454785247	0.167278660933763	0.0488898227512699	0.589176506378226
21_34089811_35134878	ENSG00000177692.7	DNAJC28	Cells_EBV-transformed_lymphocytes	COVID19_HGI_A2_ALL_eur_leave_ukbb_23andme_20210107	21_34620451_G_A	0.294665	4.159e-10	2656	0.00025270313272696	6.55777846875925e-05	0.740099827007594	0.191992186439952	0.06758970563504	0.161311674359254
21_34089811_35134878	ENSG00000177692.7	DNAJC28	Brain_Hypothalamus	COVID19_HGI_A2_ALL_leave_23andme_20210107	21_34615210_T_C	0.0541191	1.301e-14	2337	2.5387304357963e-08	8.18812952946296e-09	0.680353989228363	0.219333247885853	0.100312729310351	0.418869738942519
21_34089811_35134878	ENSG00000177692.7	DNAJC28	Brain_Hippocampus	COVID19_HGI_B2_ALL_leave_23andme_20210107	21_34615210_T_C	0.272071	4.108e-18	2360	1.09604351544944e-11	2.74440753237703e-12	0.742860148259026	0.185935186289651	0.071204665437618	0.275916039644946
21_34089811_35134878	ENSG00000177692.7	DNAJC28	Breast_Mammary_Tissue	COVID19_HGI_B1_ALL_leave_UKBB_23andme_20210107	21_34603249_C_G	0.93837	9.552e-06	2183	0.430314061603156	0.0824129886088057	0.391281745597874	0.0749165137366002	0.0210746904535639	0.148465572289997
21_34089811_35134878	ENSG00000177692.7	DNAJC28	Minor_Salivary_Gland	COVID19_HGI_B1_ALL_leave_UKBB_23andme_20210107	21_34603249_C_G	0.781128	9.552e-06	2179	0.41441218068701	0.0935899592149532	0.376784149118272	0.0850619734272066	0.0301517375525587	0.145939338031551
21_34089811_35134878	ENSG00000177692.7	DNAJC28	Brain_Substantia_nigra	COVID19_HGI_B2_ALL_leave_UKBB_23andme_20210107	21_34615210_T_C	0.64878	1.461e-15	2164	2.77371167326179e-09	5.82832936141247e-10	0.776416603660857	0.163085936667577	0.0604974563150211	0.240230235979992
21_34089811_35134878	ENSG00000177692.7	DNAJC28	Pancreas	COVID19_HGI_A2_ALL_leave_23andme_20210107	21_34615210_T_C	0.250731	1.301e-14	2337	2.89831749806704e-08	5.86285232996865e-09	0.776719672185993	0.157052263745581	0.0662280292224002	0.343222847824605
21_34089811_35134878	ENSG00000177692.7	DNAJC28	Artery_Coronary	COVID19_HGI_C2_ALL_eur_leave_ukbb_23andme_20210107	21_34611571_C_G	0.782518	3.045e-07	2622	0.461673919265874	0.101063505486458	0.340916909881894	0.0746072509100056	0.0217384144557685	0.653749025089503
21_34089811_35134878	ENSG00000177692.7	DNAJC28	Uterus	COVID19_HGI_C2_ALL_leave_23andme_20210107	21_34611571_C_G	0.0137651	3.657e-09	2504	0.00966658407125984	0.002494320642867	0.614201827191975	0.158270431782715	0.215366836311184	0.458668527624559
21_34089811_35134878	ENSG00000177692.7	DNAJC28	Skin_Not_Sun_Exposed_Suprapubic	COVID19_HGI_C2_ALL_leave_UKBB_23andme_20210107	21_34611571_C_G	0.326222	2.496e-07	2445	0.300398449375343	0.170157933100863	0.323424279447765	0.183177860856315	0.0228414772197139	0.501291812437516
21_34089811_35134878	ENSG00000177692.7	DNAJC28	Testis	COVID19_HGI_B1_ALL_eur_leave_ukbb_23andme_20210107	21_34603249_C_G	0.783881	2.415e-05	2480	0.487960294864136	0.127752899556913	0.29029597821598	0.0759843924018706	0.0180064349610997	0.10204523596589
21_34089811_35134878	ENSG00000177692.7	DNAJC28	Esophagus_Gastroesophageal_Junction	COVID19_HGI_C2_ALL_leave_UKBB_23andme_20210107	21_34611571_C_G	0.421226	2.496e-07	2444	0.381990527078305	0.0866492384594552	0.411262594273821	0.0932623645200679	0.0268352756683515	0.543381711901141
21_34089811_35134878	ENSG00000177692.7	DNAJC28	Brain_Cerebellum	COVID19_HGI_C2_ALL_eur_leave_ukbb_23andme_20210107	21_34611571_C_G	0.525337	3.045e-07	2623	0.447552781823968	0.114236403075473	0.330488790339405	0.0843328078583891	0.0233892169027655	0.657095978982428
21_34089811_35134878	ENSG00000177692.7	DNAJC28	Ovary	COVID19_HGI_A2_ALL_leave_UKBB_23andme_20210107	21_34615210_T_C	0.376254	2.306e-12	2338	3.10331657534374e-06	6.88642713167037e-07	0.766286465911535	0.169979376141781	0.063730365987396	0.301877367505681
21_34089811_35134878	ENSG00000177692.7	DNAJC28	Brain_Hypothalamus	COVID19_HGI_B1_ALL_leave_UKBB_23andme_20210107	21_34603249_C_G	0.105085	9.552e-06	2181	0.383684344863669	0.11316417088284	0.348862024755743	0.102842200377245	0.0514472591205029	0.145635557278014
21_34089811_35134878	ENSG00000177692.7	DNAJC28	Brain_Cerebellar_Hemisphere	COVID19_HGI_C2_ALL_leave_UKBB_23andme_20210107	21_34611571_C_G	0.213061	2.496e-07	2444	0.377752487114611	0.0843141660979921	0.406706237481307	0.0907361377198999	0.0404909715861895	0.542066990561515
21_34089811_35134878	ENSG00000177692.7	DNAJC28	Spleen	COVID19_HGI_B1_ALL_leave_UKBB_23andme_20210107	21_34603249_C_G	0.927252	9.552e-06	2183	0.422615356271393	0.0881194355976869	0.384281363482	0.0801015408330604	0.0248823038158598	0.149769843897062
21_34089811_35134878	ENSG00000177692.7	DNAJC28	Brain_Nucleus_accumbens_basal_ganglia	COVID19_HGI_B1_ALL_leave_23andme_20210107	21_34603249_C_G	0.421281	7.499e-06	2360	0.361075321072653	0.115600803641349	0.372963621706487	0.119375942393679	0.0309843111858315	0.138390294803698
21_34089811_35134878	ENSG00000177692.7	DNAJC28	Cells_Transformed_fibroblasts	COVID19_HGI_B1_ALL_leave_UKBB_23andme_20210107	21_34603249_C_G	0.940058	9.552e-06	2183	0.425368542237867	0.0880281696186725	0.38678481737078	0.0800236407524886	0.0197948300201918	0.146476836154974
21_34089811_35134878	ENSG00000177692.7	DNAJC28	Liver	COVID19_HGI_B2_ALL_leave_UKBB_23andme_20210107	21_34615210_T_C	0.462929	1.461e-15	2174	2.8009194220441e-09	5.84561200086597e-10	0.784032589167708	0.163577819701317	0.0523895877454957	0.255570154501747
21_34089811_35134878	ENSG00000177692.7	DNAJC28	Thyroid	COVID19_HGI_B1_ALL_eur_leave_23andme_20210107	21_34768520_G_A	0.000115161	0.001216	2481	0.243066668753842	0.476843188294234	0.0864832467464765	0.169637083774436	0.0239698124310117	0.236941472450989
21_34089811_35134878	ENSG00000177692.7	DNAJC28	Uterus	COVID19_HGI_B2_ALL_eur_leave_ukbb_23andme_20210107	21_34615210_T_C	0.0107048	6.72e-15	2479	7.79912034122476e-09	1.97975604851161e-09	0.653505135444554	0.165707246942814	0.180787607833755	0.259998498740381
21_34089811_35134878	ENSG00000177692.7	DNAJC28	Cells_EBV-transformed_lymphocytes	COVID19_HGI_B1_ALL_eur_leave_ukbb_23andme_20210107	21_34603249_C_G	0.326303	2.415e-05	2472	0.491746265946157	0.118376104752088	0.292395344483004	0.0703600353651458	0.0271222494536061	0.110342046140984
21_34089811_35134878	ENSG00000177692.7	DNAJC28	Colon_Transverse	COVID19_HGI_C2_ALL_eur_leave_23andme_20210107	21_34611571_C_G	0.612051	3.958e-09	2624	0.015741840406621	0.00381435717115757	0.753956860714538	0.18264513763701	0.0438418040706739	0.583039272006307
21_34089811_35134878	ENSG00000177692.7	DNAJC28	Muscle_Skeletal	COVID19_HGI_A2_ALL_leave_UKBB_23andme_20210107	21_34615210_T_C	0.689023	2.306e-12	2340	1.04028608891816e-08	4.03894527540693e-06	0.00256872649411027	0.997316478192437	0.000110745965315354	0.298605457028568
21_34089811_35134878	ENSG00000177692.7	DNAJC28	Brain_Caudate_basal_ganglia	COVID19_HGI_B2_ALL_leave_23andme_20210107	21_34615210_T_C	0.860801	4.108e-18	2359	1.14253649770685e-11	2.60655973466418e-12	0.774371473499231	0.176614532995757	0.0490139934909784	0.281849021085918
21_34089811_35134878	ENSG00000177692.7	DNAJC28	Esophagus_Muscularis	COVID19_HGI_B2_ALL_leave_UKBB_23andme_20210107	21_34615210_T_C	0.135451	1.461e-15	2174	2.60413640044174e-09	6.49093317778365e-10	0.728949140241302	0.18160457552627	0.0894462809791986	0.215701057941739
21_34089811_35134878	ENSG00000177692.7	DNAJC28	Brain_Anterior_cingulate_cortex_BA24	COVID19_HGI_B1_ALL_leave_UKBB_23andme_20210107	21_34603249_C_G	0.807961	9.552e-06	2179	0.394323655456314	0.116123857698844	0.358424221217976	0.105526278262808	0.0256019873640579	0.150476076333663
21_34089811_35134878	ENSG00000177692.7	DNAJC28	Cells_Transformed_fibroblasts	COVID19_HGI_A2_ALL_leave_UKBB_23andme_20210107	21_34615210_T_C	0.893437	2.306e-12	2340	3.18536146421491e-06	7.12622711276978e-07	0.786545400694136	0.175926843854641	0.0375238574670473	0.308696337750008
21_34089811_35134878	ENSG00000177692.7	DNAJC28	Brain_Putamen_basal_ganglia	COVID19_HGI_A2_ALL_eur_leave_23andme_20210107	21_34615210_T_C	0.694104	2.437e-12	2659	2.52763817216806e-06	7.06497424777481e-07	0.741277538515895	0.207142109769046	0.0515771175794624	0.188111020422135
21_34089811_35134878	ENSG00000177692.7	DNAJC28	Liver	COVID19_HGI_B2_ALL_eur_leave_ukbb_23andme_20210107	21_34615210_T_C	0.462929	6.72e-15	2487	9.15911831224315e-09	2.18733341969255e-09	0.767462302326456	0.183232085140201	0.0493056011868909	0.208123980178919
21_34089811_35134878	ENSG00000177692.7	DNAJC28	Skin_Sun_Exposed_Lower_leg	COVID19_HGI_B2_ALL_leave_23andme_20210107	21_34615210_T_C	0.746433	4.108e-18	2360	5.84228858063804e-12	8.65311999461112e-12	0.395969986593566	0.58646078783713	0.0175692255548069	0.277411007195865
21_34089811_35134878	ENSG00000177692.7	DNAJC28	Stomach	COVID19_HGI_C2_ALL_leave_UKBB_23andme_20210107	21_34611571_C_G	0.81717	2.496e-07	2445	0.376505943061393	0.0943449570344163	0.405365485726197	0.101554359478821	0.0222292546991722	0.511139114895246
21_34089811_35134878	ENSG00000177692.7	DNAJC28	Cells_EBV-transformed_lymphocytes	COVID19_HGI_B2_ALL_eur_leave_ukbb_23andme_20210107	21_34615210_T_C	0.289775	6.72e-15	2480	8.94331799772345e-09	2.162783083782e-09	0.749379927955356	0.181154799818146	0.0694652611203975	0.185122675774782
21_34089811_35134878	ENSG00000177692.7	DNAJC28	Esophagus_Mucosa	COVID19_HGI_B2_ALL_eur_leave_23andme_20210107	21_34615210_T_C	0.849596	7.437e-17	2489	1.407969447874e-10	5.25461924602265e-11	0.704893801762654	0.263038167103565	0.0320680309404368	0.226887345611995
21_34089811_35134878	ENSG00000177692.7	DNAJC28	Esophagus_Mucosa	COVID19_HGI_A2_ALL_leave_UKBB_23andme_20210107	21_34615210_T_C	0.849596	2.306e-12	2340	2.87193873235145e-06	1.04738116979039e-06	0.709153490548405	0.258592352064428	0.0322502380672648	0.305921265496521
21_34089811_35134878	ENSG00000177692.7	DNAJC28	Nerve_Tibial	COVID19_HGI_C2_ALL_eur_leave_ukbb_23andme_20210107	21_34611571_C_G	0.753051	3.045e-07	2624	0.441171618066091	0.125075044893635	0.325780284563895	0.0923452178060986	0.0156278346702801	0.642475819208839
21_34089811_35134878	ENSG00000177692.7	DNAJC28	Lung	COVID19_HGI_A2_ALL_leave_UKBB_23andme_20210107	21_34615210_T_C	0.212367	2.306e-12	2340	3.15749706828703e-06	6.65097595683107e-07	0.779664984544694	0.164173070105889	0.0561581227547538	0.353270914406771
21_34089811_35134878	ENSG00000177692.7	DNAJC28	Skin_Sun_Exposed_Lower_leg	COVID19_HGI_C2_ALL_leave_UKBB_23andme_20210107	21_34611571_C_G	0.773257	2.496e-07	2445	0.187148036048329	0.289814867489745	0.201493113013264	0.312019931779516	0.00952405166914668	0.486413236801128
21_34089811_35134878	ENSG00000177692.7	DNAJC28	Brain_Hippocampus	COVID19_HGI_C2_ALL_leave_UKBB_23andme_20210107	21_34611571_C_G	0.253685	2.496e-07	2444	0.367853218021311	0.0955563642518528	0.396047922913473	0.102842736592664	0.0376997582206992	0.537284574799697
21_34089811_35134878	ENSG00000177692.7	DNAJC28	Brain_Putamen_basal_ganglia	COVID19_HGI_A2_ALL_eur_leave_ukbb_23andme_20210107	21_34615210_T_C	0.694104	4.27e-10	2662	0.000252969586499112	7.07710018507649e-05	0.740880256074009	0.207217756772856	0.0515782465647848	0.161112345526262
21_34089811_35134878	ENSG00000177692.7	DNAJC28	Brain_Putamen_basal_ganglia	COVID19_HGI_B2_ALL_leave_UKBB_23andme_20210107	21_34615210_T_C	0.694104	1.461e-15	2174	2.74800518220539e-09	6.31030960781554e-10	0.769220849801672	0.176583816507059	0.0541953303122349	0.240793124061515
21_34089811_35134878	ENSG00000177692.7	DNAJC28	Vagina	COVID19_HGI_B1_ALL_eur_leave_ukbb_23andme_20210107	21_34603249_C_G	0.237122	2.415e-05	2479	0.460841052198183	0.147170437458626	0.274136926906152	0.0875157959294898	0.0303357875075497	0.104013951520259
21_34089811_35134878	ENSG00000177692.7	DNAJC28	Brain_Cerebellum	COVID19_HGI_C2_ALL_leave_UKBB_23andme_20210107	21_34611571_C_G	0.525337	2.496e-07	2444	0.378082426375304	0.0897940887801873	0.407055014452162	0.0966466192412252	0.0284218511511217	0.526390283038435
21_34089811_35134878	ENSG00000177692.7	DNAJC28	Thyroid	COVID19_HGI_C2_ALL_eur_leave_23andme_20210107	21_34611571_C_G	0.782348	3.958e-09	2624	0.00546477154428434	0.01474770925455	0.261735724135395	0.706331139205339	0.011720655860432	0.597011301546139
21_34089811_35134878	ENSG00000177692.7	DNAJC28	Brain_Cortex	COVID19_HGI_B2_ALL_eur_leave_23andme_20210107	21_34615210_T_C	0.513276	7.437e-17	2487	7.1580966734486e-11	1.22936882466373e-10	0.35836700754769	0.615451992830415	0.0261809994273756	0.222893878906195
21_34089811_35134878	ENSG00000177692.7	DNAJC28	Brain_Anterior_cingulate_cortex_BA24	COVID19_HGI_B2_ALL_leave_UKBB_23andme_20210107	21_34615210_T_C	0.74494	1.461e-15	2172	2.61525418179325e-09	7.78553922367026e-10	0.732061226519169	0.217882542173864	0.0500562279131581	0.242606641965696
21_34089811_35134878	ENSG00000177692.7	DNAJC28	Brain_Substantia_nigra	COVID19_HGI_B2_ALL_eur_leave_23andme_20210107	21_34615210_T_C	0.64878	7.437e-17	2463	1.51456474794392e-10	3.6410201365623e-11	0.758260276745282	0.182226581932241	0.0595131411346098	0.227336051639281
21_34089811_35134878	ENSG00000177692.7	DNAJC28	Artery_Coronary	COVID19_HGI_A2_ALL_leave_UKBB_23andme_20210107	21_34615210_T_C	0.691624	2.306e-12	2340	3.22886310567434e-06	6.16619827711797e-07	0.79728704380025	0.152208354294133	0.0505007564226844	0.310362854692671
21_34089811_35134878	ENSG00000177692.7	DNAJC28	Brain_Putamen_basal_ganglia	COVID19_HGI_B1_ALL_leave_UKBB_23andme_20210107	21_34603249_C_G	0.751176	9.552e-06	2183	0.414235375856176	0.0951781152043226	0.376661502414187	0.0865174264909649	0.0274075800343498	0.150609051766059
21_34089811_35134878	ENSG00000177692.7	DNAJC28	Spleen	COVID19_HGI_B1_ALL_eur_leave_ukbb_23andme_20210107	21_34603249_C_G	0.927252	2.415e-05	2481	0.496118009198586	0.118133384389999	0.295149277675958	0.0702592757352825	0.0203400530001751	0.104385121908305
21_34089811_35134878	ENSG00000177692.7	DNAJC28	Brain_Amygdala	COVID19_HGI_B2_ALL_leave_23andme_20210107	21_34615210_T_C	0.750202	4.108e-18	2352	1.11686322893575e-11	2.75489025642877e-12	0.756971025454267	0.186660505037927	0.0563684694938836	0.277123705687356
21_34089811_35134878	ENSG00000177692.7	DNAJC28	Heart_Atrial_Appendage	COVID19_HGI_A2_ALL_eur_leave_ukbb_23andme_20210107	21_34615210_T_C	0.123243	4.27e-10	2668	0.000243420147735031	7.30217043382306e-05	0.712912548075789	0.213788070835454	0.072982939236684	0.188896893978628
21_34089811_35134878	ENSG00000177692.7	DNAJC28	Pituitary	COVID19_HGI_A2_ALL_eur_leave_23andme_20210107	21_34615210_T_C	0.13891	2.437e-12	2663	2.35686214962645e-06	7.25465848766144e-07	0.691194251057781	0.212660392547195	0.0961422740670259	0.160169399542042
21_34089811_35134878	ENSG00000177692.7	DNAJC28	Brain_Cerebellar_Hemisphere	COVID19_HGI_B2_ALL_leave_UKBB_23andme_20210107	21_34615210_T_C	0.201547	1.461e-15	2173	2.74995524425527e-09	5.4508700175828e-10	0.769766710630773	0.152502872207793	0.0777304138663923	0.247539687778797
21_34089811_35134878	ENSG00000177692.7	DNAJC28	Brain_Nucleus_accumbens_basal_ganglia	COVID19_HGI_B2_ALL_eur_leave_23andme_20210107	21_34615210_T_C	0.491176	7.437e-17	2485	1.41233273208713e-10	4.74639603040373e-11	0.707078261092932	0.237570909285399	0.0553508294329738	0.218438076468279
21_34089811_35134878	ENSG00000177692.7	DNAJC28	Colon_Sigmoid	COVID19_HGI_A2_ALL_leave_23andme_20210107	21_34615210_T_C	0.248347	1.301e-14	2338	2.88588719093637e-08	6.01880749372294e-09	0.773388476040074	0.161232552936189	0.0653789361460601	0.351323519027297
21_34089811_35134878	ENSG00000177692.7	DNAJC28	Brain_Substantia_nigra	COVID19_HGI_A2_ALL_eur_leave_ukbb_23andme_20210107	21_34620451_G_A	0.609065	4.159e-10	2633	0.000255455537592893	6.57748966251438e-05	0.748160799241707	0.192578102542049	0.058939867782026	0.162459282049918
21_34089811_35134878	ENSG00000177692.7	DNAJC28	Brain_Hippocampus	COVID19_HGI_B1_ALL_leave_UKBB_23andme_20210107	21_34603249_C_G	0.253685	9.552e-06	2183	0.409404182295936	0.0956255817332648	0.372268529889586	0.0869159266629005	0.0357857794183125	0.157995944755526
21_34089811_35134878	ENSG00000177692.7	DNAJC28	Ovary	COVID19_HGI_C2_ALL_leave_UKBB_23andme_20210107	21_34611571_C_G	0.376254	2.496e-07	2442	0.377943698466992	0.0877630229592743	0.4069015379568	0.0944544404831618	0.032937300133772	0.533322218148989
21_34089811_35134878	ENSG00000177692.7	DNAJC28	Skin_Sun_Exposed_Lower_leg	COVID19_HGI_C2_ALL_eur_leave_ukbb_23andme_20210107	21_34611571_C_G	0.773257	3.045e-07	2624	0.222267476706067	0.348264351733697	0.164131958733016	0.257165352923458	0.00817085990376197	0.584354652118671
21_34089811_35134878	ENSG00000177692.7	DNAJC28	Brain_Frontal_Cortex_BA9	COVID19_HGI_B2_ALL_leave_23andme_20210107	21_34615210_T_C	0.879406	4.108e-18	2359	1.09501884061292e-11	3.06317746101409e-12	0.742165659317444	0.207561234170157	0.0502731064983865	0.281876729168761
21_34089811_35134878	ENSG00000177692.7	DNAJC28	Thyroid	COVID19_HGI_B1_ALL_leave_23andme_20210107	21_34603249_C_G	0.580223	7.499e-06	2361	0.161880633312095	0.323045244875071	0.167217025384251	0.333680248527813	0.0141768479007696	0.0838374553462385
21_34089811_35134878	ENSG00000177692.7	DNAJC28	Artery_Tibial	COVID19_HGI_B1_ALL_leave_23andme_20210107	21_34603249_C_G	0.251981	7.499e-06	2361	0.257964596083987	0.223599621112426	0.266468394205319	0.23094956064378	0.0210178279544891	0.135791291448911
21_34089811_35134878	ENSG00000177692.7	DNAJC28	Muscle_Skeletal	COVID19_HGI_A2_ALL_eur_leave_23andme_20210107	21_34615210_T_C	0.689023	2.437e-12	2665	8.75824101626554e-09	3.40069198720321e-06	0.00256851926661346	0.997316915485464	0.000111155797692932	0.178631348717749
21_34089811_35134878	ENSG00000177692.7	DNAJC28	Heart_Atrial_Appendage	COVID19_HGI_C2_ALL_leave_UKBB_23andme_20210107	21_34611571_C_G	0.163714	2.496e-07	2445	0.362123187756941	0.100516578367617	0.389880278394105	0.108181972795184	0.0392979826861538	0.545228729994699
21_34089811_35134878	ENSG00000177692.7	DNAJC28	Esophagus_Muscularis	COVID19_HGI_C2_ALL_leave_UKBB_23andme_20210107	21_34611571_C_G	0.111719	2.496e-07	2445	0.358413462087567	0.100798546816195	0.385886198684103	0.108478429015836	0.0464233633962997	0.547340929199721
21_34089811_35134878	ENSG00000177692.7	DNAJC28	Esophagus_Muscularis	COVID19_HGI_B1_ALL_eur_leave_ukbb_23andme_20210107	21_34603249_C_G	0.148485	2.415e-05	2482	0.475664060901528	0.131456319851219	0.282995403360186	0.0781779743259239	0.031706241561143	0.10884077050139
21_34089811_35134878	ENSG00000177692.7	DNAJC28	Skin_Sun_Exposed_Lower_leg	COVID19_HGI_C2_ALL_leave_23andme_20210107	21_34611571_C_G	0.773257	3.657e-09	2513	0.00596195412826286	0.00927189766456633	0.378814968793342	0.589107720214883	0.0168434591989455	0.460486868617115
21_34089811_35134878	ENSG00000177692.7	DNAJC28	Adipose_Visceral_Omentum	COVID19_HGI_C2_ALL_leave_UKBB_23andme_20210107	21_34611571_C_G	0.644532	2.496e-07	2445	0.389507727793299	0.0817613474838004	0.419363869763118	0.088007073426209	0.0213599815335728	0.5275589382258
21_34089811_35134878	ENSG00000177692.7	DNAJC28	Brain_Hippocampus	COVID19_HGI_C2_ALL_eur_leave_ukbb_23andme_20210107	21_34611571_C_G	0.253685	3.045e-07	2618	0.436608588839947	0.121001898742036	0.322394813502123	0.0893179654496632	0.0306767334662312	0.680108239740576
21_34089811_35134878	ENSG00000177692.7	DNAJC28	Thyroid	COVID19_HGI_B2_ALL_leave_UKBB_23andme_20210107	21_34615210_T_C	0.817455	1.461e-15	2174	1.20064890374153e-09	2.31785569244336e-09	0.336085308728677	0.64879840743656	0.01511628031626	0.232916461535983
21_34089811_35134878	ENSG00000177692.7	DNAJC28	Esophagus_Mucosa	COVID19_HGI_B2_ALL_leave_23andme_20210107	21_34615210_T_C	0.849596	4.108e-18	2360	1.04553134008052e-11	3.82823210273874e-12	0.708624753811154	0.259432305268647	0.031942940905915	0.281478445429951
21_34089811_35134878	ENSG00000177692.7	DNAJC28	Heart_Left_Ventricle	COVID19_HGI_A2_ALL_leave_23andme_20210107	21_34615210_T_C	0.222245	1.301e-14	2338	1.32156394343654e-08	2.26927775141903e-08	0.354165723252774	0.608105676137186	0.0377285647016214	0.283990126411162
21_34089811_35134878	ENSG00000177692.7	DNAJC28	Heart_Atrial_Appendage	COVID19_HGI_B2_ALL_eur_leave_ukbb_23andme_20210107	21_34615210_T_C	0.123243	6.72e-15	2489	8.63120409408796e-09	2.38558132272172e-09	0.72322722996661	0.199816053943799	0.0769567050728062	0.21522171862093
21_34089811_35134878	ENSG00000177692.7	DNAJC28	Lung	COVID19_HGI_C2_ALL_eur_leave_ukbb_23andme_20210107	21_34611571_C_G	0.223703	3.045e-07	2624	0.452177978582192	0.108466037765473	0.333907859217645	0.0800706559156145	0.0253774685190757	0.70625514267575
21_34089811_35134878	ENSG00000177692.7	DNAJC28	Lung	COVID19_HGI_C2_ALL_leave_UKBB_23andme_20210107	21_34611571_C_G	0.223703	2.496e-07	2445	0.381630431139785	0.084378804324789	0.410882770744608	0.0908142270663783	0.0322937667244396	0.53975703310643
21_34089811_35134878	ENSG00000177692.7	DNAJC28	Adipose_Visceral_Omentum	COVID19_HGI_A2_ALL_leave_23andme_20210107	21_34615210_T_C	0.698662	1.301e-14	2338	2.99090042557129e-08	5.93518052382306e-09	0.801530957060611	0.159017362313802	0.0394516447814009	0.345228751046568
21_34089811_35134878	ENSG00000177692.7	DNAJC28	Artery_Coronary	COVID19_HGI_B1_ALL_eur_leave_ukbb_23andme_20210107	21_34603249_C_G	0.782518	2.415e-05	2480	0.508488045149584	0.105845989228991	0.302478133012508	0.0629430786008781	0.0202447540080394	0.108446887046686
21_34089811_35134878	ENSG00000177692.7	DNAJC28	Cells_Transformed_fibroblasts	COVID19_HGI_C2_ALL_eur_leave_23andme_20210107	21_34611571_C_G	0.965104	3.958e-09	2624	0.0157550950745286	0.00395987624613973	0.754591694224934	0.189622557835946	0.0360707766184522	0.601372400449665
21_34089811_35134878	ENSG00000177692.7	DNAJC28	Muscle_Skeletal	COVID19_HGI_A2_ALL_leave_23andme_20210107	21_34615210_T_C	0.689023	1.301e-14	2338	9.58521176824893e-11	3.72148909878332e-08	0.00256873946606421	0.99732119613732	0.000110027085872036	0.33547115159474
21_34089811_35134878	ENSG00000177692.7	DNAJC28	Vagina	COVID19_HGI_B2_ALL_eur_leave_ukbb_23andme_20210107	21_34615210_T_C	0.120143	6.72e-15	2486	8.25912925898958e-09	2.66290221909541e-09	0.692050276044884	0.223045423135318	0.0849042898977656	0.198875364251768
21_34089811_35134878	ENSG00000177692.7	DNAJC28	Small_Intestine_Terminal_Ileum	COVID19_HGI_A2_ALL_leave_UKBB_23andme_20210107	21_34615210_T_C	0.997969	2.306e-12	2337	3.15574780801385e-06	6.88175247427671e-07	0.779233048130026	0.169876791154431	0.0508863167924872	0.305417978352543
21_34089811_35134878	ENSG00000177692.7	DNAJC28	Brain_Amygdala	COVID19_HGI_A2_ALL_eur_leave_ukbb_23andme_20210107	21_34620451_G_A	0.710212	4.159e-10	2646	0.000252766457889017	6.98002065085127e-05	0.74028522105214	0.204371079292593	0.0550211329908689	0.161982672729282
21_34089811_35134878	ENSG00000177692.7	DNAJC28	Small_Intestine_Terminal_Ileum	COVID19_HGI_B1_ALL_leave_UKBB_23andme_20210107	21_34603249_C_G	0.99959	9.552e-06	2182	0.424007977511202	0.0862653947133473	0.385541856250183	0.0784136030224226	0.0257711685028454	0.152101694991446
21_34089811_35134878	ENSG00000177692.7	DNAJC28	Spleen	COVID19_HGI_B1_ALL_eur_leave_23andme_20210107	21_34603249_C_G	0.927252	4.743e-05	2480	0.586944918205727	0.139704793688311	0.208827305086962	0.0496903009151758	0.0148326821038245	0.0723170337317935
21_34089811_35134878	ENSG00000177692.7	DNAJC28	Stomach	COVID19_HGI_B1_ALL_leave_UKBB_23andme_20210107	21_34603249_C_G	0.824598	9.552e-06	2183	0.418402706859742	0.0928842302405513	0.380450829082911	0.0844351925213857	0.0238270412954101	0.133093597138911
21_34089811_35134878	ENSG00000177692.7	DNAJC28	Stomach	COVID19_HGI_A2_ALL_eur_leave_23andme_20210107	21_34615210_T_C	0.758537	2.437e-12	2665	2.56622459630906e-06	7.01851821397826e-07	0.752593734956119	0.205789662857091	0.0416133341103724	0.179659572445141
21_34089811_35134878	ENSG00000177692.7	DNAJC28	Brain_Spinal_cord_cervical_c-1	COVID19_HGI_B2_ALL_eur_leave_23andme_20210107	21_34615210_T_C	0.000493123	7.437e-17	2476	9.19405035452176e-11	2.85665012452264e-11	0.460296146182838	0.142619866389063	0.397083987307593	0.323915017937054
21_34089811_35134878	ENSG00000177692.7	DNAJC28	Brain_Caudate_basal_ganglia	COVID19_HGI_B2_ALL_eur_leave_23andme_20210107	21_34615210_T_C	0.860801	7.437e-17	2486	1.5315223369165e-10	3.67846169484198e-11	0.766750020168128	0.184111451933307	0.0491385277086303	0.226450916867754
21_34089811_35134878	ENSG00000177692.7	DNAJC28	Breast_Mammary_Tissue	COVID19_HGI_C2_ALL_eur_leave_ukbb_23andme_20210107	21_34611571_C_G	0.93837	3.045e-07	2624	0.458860394636921	0.106174537631569	0.338842445475544	0.0783861536880077	0.0177364685679587	0.650886962636019
21_34089811_35134878	ENSG00000177692.7	DNAJC28	Brain_Amygdala	COVID19_HGI_B1_ALL_leave_UKBB_23andme_20210107	21_34603249_C_G	0.710212	9.552e-06	2174	0.414519858639811	0.0944657196814762	0.376547644268803	0.0857834761618416	0.028683301248068	0.152874758460936
21_34089811_35134878	ENSG00000177692.7	DNAJC28	Adrenal_Gland	COVID19_HGI_B1_ALL_eur_leave_ukbb_23andme_20210107	21_34603249_C_G	0.876403	2.415e-05	2480	0.486899676427279	0.127953283085429	0.289630551224443	0.0760931347456215	0.0194233545172275	0.102594141082838
21_34089811_35134878	ENSG00000177692.7	DNAJC28	Brain_Caudate_basal_ganglia	COVID19_HGI_C2_ALL_leave_UKBB_23andme_20210107	21_34611571_C_G	0.994805	2.496e-07	2444	0.379450493382087	0.0896143812925912	0.408531632091203	0.0964564929670493	0.0259470002670693	0.523470976764184
21_34089811_35134878	ENSG00000177692.7	DNAJC28	Heart_Left_Ventricle	COVID19_HGI_A2_ALL_eur_leave_ukbb_23andme_20210107	21_34620451_G_A	0.122278	4.159e-10	2668	0.000119173584682102	0.000208803575698717	0.349027575201065	0.611490707628509	0.039153740010046	0.177906617568103
21_34089811_35134878	ENSG00000177692.7	DNAJC28	Minor_Salivary_Gland	COVID19_HGI_B2_ALL_leave_UKBB_23andme_20210107	21_34615210_T_C	0.624293	1.461e-15	2173	2.74679035851763e-09	6.19677565366271e-10	0.76888079669131	0.173402255591625	0.0577169443505979	0.246213660365008
21_34089811_35134878	ENSG00000177692.7	DNAJC28	Cells_EBV-transformed_lymphocytes	COVID19_HGI_B2_ALL_leave_UKBB_23andme_20210107	21_34615210_T_C	0.289775	1.461e-15	2171	2.74194546873778e-09	5.78030419264354e-10	0.767524616485448	0.161731370920102	0.0707440092744727	0.237786695661186
21_34089811_35134878	ENSG00000177692.7	DNAJC28	Cells_EBV-transformed_lymphocytes	COVID19_HGI_C2_ALL_leave_UKBB_23andme_20210107	21_34611571_C_G	0.29755	2.496e-07	2437	0.374956325566023	0.0890572468757431	0.403679374317933	0.0958428989769165	0.0364641542633845	0.530701298059494
21_34089811_35134878	ENSG00000177692.7	DNAJC28	Heart_Left_Ventricle	COVID19_HGI_B1_ALL_eur_leave_23andme_20210107	21_34603249_C_G	0.149298	4.743e-05	2481	0.294969635960927	0.431791084791254	0.10495034938485	0.153616819695682	0.0146721101672874	0.0653154970819852
21_34089811_35134878	ENSG00000177692.7	DNAJC28	Brain_Frontal_Cortex_BA9	COVID19_HGI_A2_ALL_leave_UKBB_23andme_20210107	21_34615210_T_C	0.879406	2.306e-12	2339	3.00950113287768e-06	8.35256189042879e-07	0.743121087149236	0.206194959897981	0.0506801081954611	0.306983311483265
21_34089811_35134878	ENSG00000177692.7	DNAJC28	Brain_Nucleus_accumbens_basal_ganglia	COVID19_HGI_B2_ALL_eur_leave_ukbb_23andme_20210107	21_34615210_T_C	0.491176	6.72e-15	2485	8.4381478278777e-09	2.83579006874763e-09	0.707050628519229	0.237561585921337	0.0553877742854945	0.179295341361228
21_34089811_35134878	ENSG00000177692.7	DNAJC28	Esophagus_Gastroesophageal_Junction	COVID19_HGI_A2_ALL_eur_leave_23andme_20210107	21_34615210_T_C	0.434499	2.437e-12	2664	2.60381995432509e-06	6.46751356309093e-07	0.763619282338857	0.189625273991386	0.0467521930984463	0.199411256327255
21_34089811_35134878	ENSG00000177692.7	DNAJC28	Brain_Cerebellum	COVID19_HGI_C2_ALL_leave_23andme_20210107	21_34611571_C_G	0.525337	3.657e-09	2512	0.0118042525909561	0.0028826717984016	0.750027057612965	0.183109088924854	0.0521769290728237	0.470491484554905
21_34089811_35134878	ENSG00000177692.7	DNAJC28	Cells_EBV-transformed_lymphocytes	COVID19_HGI_B1_ALL_leave_23andme_20210107	21_34603249_C_G	0.326303	7.499e-06	2355	0.385765266821899	0.0884923420137739	0.398278430447103	0.0913266527487784	0.0361373079684452	0.141477612593431
21_34089811_35134878	ENSG00000177692.7	DNAJC28	Brain_Cerebellar_Hemisphere	COVID19_HGI_B1_ALL_eur_leave_ukbb_23andme_20210107	21_34603249_C_G	0.213061	2.415e-05	2475	0.49582443722685	0.113192513680388	0.29485368768781	0.0672837504845509	0.0288456109204014	0.121569261956387
21_34089811_35134878	ENSG00000177692.7	DNAJC28	Muscle_Skeletal	COVID19_HGI_B2_ALL_eur_leave_ukbb_23andme_20210107	21_34615210_T_C	0.689023	6.72e-15	2489	3.20307061611046e-11	1.19009052119159e-08	0.00268392203894675	0.997202433855332	0.000113632172785757	0.18530209009655
21_34089811_35134878	ENSG00000177692.7	DNAJC28	Brain_Substantia_nigra	COVID19_HGI_A2_ALL_eur_leave_23andme_20210107	21_34615210_T_C	0.64878	2.437e-12	2630	2.55240696882943e-06	6.5632147021126e-07	0.748541453608752	0.192419606329372	0.0590357313334375	0.183107630347393
21_34089811_35134878	ENSG00000177692.7	DNAJC28	Brain_Amygdala	COVID19_HGI_A2_ALL_eur_leave_23andme_20210107	21_34615210_T_C	0.750202	2.437e-12	2643	2.52571695599944e-06	6.9679435430697e-07	0.740714104555789	0.204293088684792	0.0549895842481098	0.183020041323402
21_34089811_35134878	ENSG00000177692.7	DNAJC28	Whole_Blood	COVID19_HGI_C2_ALL_leave_UKBB_23andme_20210107	21_34611571_C_G	0.710404	2.496e-07	2445	0.385589811150496	0.0863697027862613	0.415145641041332	0.0929700988303318	0.0199247461915791	0.519932390629057
21_34089811_35134878	ENSG00000177692.7	DNAJC28	Esophagus_Muscularis	COVID19_HGI_A2_ALL_eur_leave_23andme_20210107	21_34615210_T_C	0.135451	2.437e-12	2665	2.3683714411529e-06	7.1794986840432e-07	0.694569567770601	0.210457361932255	0.0949699839758336	0.149342110996568
21_34089811_35134878	ENSG00000177692.7	DNAJC28	Adipose_Visceral_Omentum	COVID19_HGI_B1_ALL_eur_leave_23andme_20210107	21_34603249_C_G	0.708986	4.743e-05	2481	0.598056016578448	0.129956412858018	0.212788640726172	0.0462255857191524	0.0129733441182099	0.0674187030386946
21_34089811_35134878	ENSG00000177692.7	DNAJC28	Nerve_Tibial	COVID19_HGI_B1_ALL_eur_leave_ukbb_23andme_20210107	21_34603249_C_G	0.67476	2.415e-05	2482	0.485758698260663	0.130571155165408	0.289001188127294	0.0776660506599069	0.0170029077867284	0.0942304151587362
21_34089811_35134878	ENSG00000177692.7	DNAJC28	Adipose_Subcutaneous	COVID19_HGI_B1_ALL_eur_leave_23andme_20210107	21_34603249_C_G	0.0865019	4.743e-05	2481	0.567294068046372	0.149893227331139	0.201843523491706	0.0533044232299951	0.027664757900787	0.0865900260756424
21_34089811_35134878	ENSG00000177692.7	DNAJC28	Cells_EBV-transformed_lymphocytes	COVID19_HGI_C2_ALL_eur_leave_ukbb_23andme_20210107	21_34611571_C_G	0.29755	3.045e-07	2612	0.444875261311243	0.113282665626775	0.328493384601561	0.0836175504364659	0.0297311380239547	0.670175937451549
21_34089811_35134878	ENSG00000177692.7	DNAJC28	Liver	COVID19_HGI_B1_ALL_eur_leave_ukbb_23andme_20210107	21_34603249_C_G	0.566219	2.415e-05	2480	0.495904212869584	0.118040961190434	0.294944533711762	0.070185246536797	0.0209250456914229	0.109629882349359
21_34089811_35134878	ENSG00000177692.7	DNAJC28	Thyroid	COVID19_HGI_A2_ALL_eur_leave_ukbb_23andme_20210107	21_34620451_G_A	0.722555	4.159e-10	2668	9.10800404243613e-05	0.000246218491754475	0.266749093293861	0.721096332453657	0.0118172757203036	0.165257662064546
21_34089811_35134878	ENSG00000177692.7	DNAJC28	Vagina	COVID19_HGI_C2_ALL_leave_UKBB_23andme_20210107	21_34611571_C_G	0.124659	2.496e-07	2443	0.347388466107264	0.111851611617467	0.374006605780583	0.120375702257638	0.046377614237048	0.546609681299514
21_34089811_35134878	ENSG00000177692.7	DNAJC28	Skin_Not_Sun_Exposed_Suprapubic	COVID19_HGI_B1_ALL_leave_23andme_20210107	21_34603249_C_G	0.315543	7.499e-06	2361	0.308951358257961	0.169471586017409	0.319135934047895	0.175030803386295	0.0274103182904391	0.115949268993772
21_34089811_35134878	ENSG00000177692.7	DNAJC28	Brain_Cerebellum	COVID19_HGI_B1_ALL_eur_leave_ukbb_23andme_20210107	21_34603249_C_G	0.525337	2.415e-05	2481	0.493795509031876	0.11935379355917	0.293761719822623	0.0709821348362338	0.0221068427500963	0.107588515112877
21_34089811_35134878	ENSG00000177692.7	DNAJC28	Small_Intestine_Terminal_Ileum	COVID19_HGI_B2_ALL_leave_UKBB_23andme_20210107	21_34615210_T_C	0.997969	1.461e-15	2174	2.81919146217431e-09	5.70321030226588e-10	0.789147293582236	0.159592845026321	0.0512598580019297	0.238986044548083
21_34089811_35134878	ENSG00000177692.7	DNAJC28	Brain_Cortex	COVID19_HGI_B1_ALL_leave_UKBB_23andme_20210107	21_34603249_C_G	0.472853	9.552e-06	2183	0.197800412564582	0.31710713470228	0.179858614008355	0.288326524330829	0.0169073143939541	0.122360855463668
21_34089811_35134878	ENSG00000177692.7	DNAJC28	Stomach	COVID19_HGI_A2_ALL_eur_leave_ukbb_23andme_20210107	21_34620451_G_A	0.708786	4.159e-10	2668	0.00025687950999317	7.03180863034997e-05	0.752331422528898	0.205901439270074	0.0414399406047313	0.161221472218308
21_34089811_35134878	ENSG00000177692.7	DNAJC28	Muscle_Skeletal	COVID19_HGI_C2_ALL_leave_UKBB_23andme_20210107	21_34859343_G_A	1.10852e-08	0.05816	2445	0.0012336653011975	0.478967827031072	0.00132822693309236	0.515678379750566	0.00279190098407267	0.0543915868472752
21_34089811_35134878	ENSG00000177692.7	DNAJC28	Brain_Spinal_cord_cervical_c-1	COVID19_HGI_C2_ALL_eur_leave_23andme_20210107	21_34611571_C_G	0.00117217	3.958e-09	2599	0.0089519822449965	0.00294571859703202	0.428754197433645	0.140666183799022	0.418681917925304	0.525890033718949
21_34089811_35134878	ENSG00000177692.7	DNAJC28	Brain_Cortex	COVID19_HGI_B2_ALL_leave_UKBB_23andme_20210107	21_34615210_T_C	0.513276	1.461e-15	2174	1.29560269009097e-09	2.18205398037294e-09	0.362664746315103	0.610773384205622	0.0265618660016195	0.23324384380002
21_34089811_35134878	ENSG00000177692.7	DNAJC28	Skin_Not_Sun_Exposed_Suprapubic	COVID19_HGI_B2_ALL_eur_leave_ukbb_23andme_20210107	21_34615210_T_C	0.240581	6.72e-15	2489	7.34174979652854e-09	4.12447233872141e-09	0.615181069821792	0.345559184247479	0.0392597344645053	0.231333262425518
21_34089811_35134878	ENSG00000177692.7	DNAJC28	Esophagus_Gastroesophageal_Junction	COVID19_HGI_B1_ALL_eur_leave_23andme_20210107	21_34603249_C_G	0.471274	4.743e-05	2480	0.589796210361738	0.136842729170725	0.209822484833348	0.0486675059302568	0.0148710697039332	0.0752331096117607
21_34089811_35134878	ENSG00000177692.7	DNAJC28	Brain_Putamen_basal_ganglia	COVID19_HGI_C2_ALL_leave_UKBB_23andme_20210107	21_34611571_C_G	0.751176	2.496e-07	2445	0.371848216307243	0.0961398996972119	0.400350739736469	0.103480935268832	0.0281802089902444	0.524276395498835
21_34089811_35134878	ENSG00000177692.7	DNAJC28	Esophagus_Gastroesophageal_Junction	COVID19_HGI_A2_ALL_leave_23andme_20210107	21_34615210_T_C	0.434499	1.301e-14	2337	2.9171372320289e-08	6.31643384694899e-09	0.781763169871585	0.169225004264076	0.0490117903765312	0.361973829830392
21_34089811_35134878	ENSG00000177692.7	DNAJC28	Esophagus_Muscularis	COVID19_HGI_C2_ALL_leave_23andme_20210107	21_34611571_C_G	0.111719	3.657e-09	2513	0.0110301201709238	0.00317172188685844	0.700839781461511	0.201443652668453	0.0835147238122539	0.492091046998949
21_34089811_35134878	ENSG00000177692.7	DNAJC28	Prostate	COVID19_HGI_B1_ALL_eur_leave_23andme_20210107	21_34602305_C_A	0.062628	6.015e-05	2466	0.584338546455854	0.135468641225233	0.207652503312978	0.0481161660019465	0.024424143003988	0.101471006774228
21_34089811_35134878	ENSG00000177692.7	DNAJC28	Brain_Nucleus_accumbens_basal_ganglia	COVID19_HGI_C2_ALL_leave_23andme_20210107	21_34611571_C_G	0.421281	3.657e-09	2511	0.0109015614937851	0.00375064519450795	0.692671233055304	0.238256764626331	0.0544197956300718	0.471664332720387
21_34089811_35134878	ENSG00000177692.7	DNAJC28	Artery_Coronary	COVID19_HGI_B1_ALL_leave_UKBB_23andme_20210107	21_34603249_C_G	0.782518	9.552e-06	2182	0.432478124669365	0.0781008782833073	0.39322371721762	0.0709867457353748	0.0252105340943331	0.152614201046411
21_34089811_35134878	ENSG00000177692.7	DNAJC28	Adrenal_Gland	COVID19_HGI_A2_ALL_eur_leave_ukbb_23andme_20210107	21_34620451_G_A	0.881072	4.159e-10	2668	0.0002537885817053	7.25817533210058e-05	0.743278919758984	0.212528688820232	0.0438660210857581	0.161285041370949
21_34089811_35134878	ENSG00000177692.7	DNAJC28	Breast_Mammary_Tissue	COVID19_HGI_B1_ALL_eur_leave_ukbb_23andme_20210107	21_34603249_C_G	0.93837	2.415e-05	2482	0.504816202292004	0.110969254050372	0.300339412903339	0.0660030687487091	0.0178720620055763	0.0996772492709454
21_34089811_35134878	ENSG00000177692.7	DNAJC28	Thyroid	COVID19_HGI_C2_ALL_eur_leave_ukbb_23andme_20210107	21_34611571_C_G	0.782348	3.045e-07	2624	0.154598173773619	0.417212119412817	0.114162006309034	0.30808160400844	0.00594609649609037	0.567795648000433
21_34089811_35134878	ENSG00000177692.7	DNAJC28	Esophagus_Muscularis	COVID19_HGI_C2_ALL_eur_leave_23andme_20210107	21_34611571_C_G	0.111719	3.958e-09	2624	0.0144282390488736	0.00430153579674798	0.691041805655218	0.205938153221541	0.0842902662776194	0.617469367638654
21_34089811_35134878	ENSG00000177692.7	DNAJC28	Uterus	COVID19_HGI_C2_ALL_eur_leave_ukbb_23andme_20210107	21_34611571_C_G	0.0137651	3.045e-07	2612	0.40806464403403	0.109647449820981	0.301305970399356	0.0808611478570135	0.100120787888619	0.687729871783163
21_34089811_35134878	ENSG00000177692.7	DNAJC28	Adipose_Subcutaneous	COVID19_HGI_C2_ALL_eur_leave_23andme_20210107	21_34611571_C_G	0.083432	3.958e-09	2624	0.0141885961064831	0.00392133592630249	0.679564085396974	0.187698108657112	0.114627873913129	0.523374635524744
21_34089811_35134878	ENSG00000177692.7	DNAJC28	Colon_Transverse	COVID19_HGI_B2_ALL_eur_leave_23andme_20210107	21_34615210_T_C	0.511073	7.437e-17	2489	1.54431970242989e-10	3.5522512194287e-11	0.773156965747027	0.177792867544126	0.0490501665188909	0.215043777383136
21_34089811_35134878	ENSG00000177692.7	DNAJC28	Esophagus_Mucosa	COVID19_HGI_B1_ALL_leave_UKBB_23andme_20210107	21_34603249_C_G	0.999654	9.552e-06	2183	0.386795858644492	0.127391828581292	0.351710929911511	0.115818268627739	0.0182831142349648	0.135131638517867
21_34089811_35134878	ENSG00000177692.7	DNAJC28	Colon_Sigmoid	COVID19_HGI_C2_ALL_leave_23andme_20210107	21_34611571_C_G	0.198122	3.657e-09	2513	0.0117349766229762	0.00266019577058268	0.745625462321122	0.168954424792559	0.07102494049276	0.479790720529189
21_34089811_35134878	ENSG00000177692.7	DNAJC28	Heart_Left_Ventricle	COVID19_HGI_A2_ALL_eur_leave_23andme_20210107	21_34620451_G_A	0.122278	3.281e-12	2665	1.19044344430473e-06	2.08500758656585e-06	0.349119979323676	0.611428327724279	0.0394484175010139	0.150055021749913
21_34089811_35134878	ENSG00000177692.7	DNAJC28	Thyroid	COVID19_HGI_B2_ALL_eur_leave_ukbb_23andme_20210107	21_34615210_T_C	0.817455	6.72e-15	2489	3.28905635905831e-09	8.50143438842889e-09	0.275597134980871	0.712341484725689	0.0120613685029499	0.187419179264304
21_34089811_35134878	ENSG00000177692.7	DNAJC28	Brain_Putamen_basal_ganglia	COVID19_HGI_B2_ALL_eur_leave_ukbb_23andme_20210107	21_34615210_T_C	0.694104	6.72e-15	2486	8.97328915233778e-09	2.33898229142255e-09	0.751891275723455	0.195936204678255	0.052172508286018	0.191429364780524
21_34089811_35134878	ENSG00000177692.7	DNAJC28	Small_Intestine_Terminal_Ileum	COVID19_HGI_A2_ALL_leave_23andme_20210107	21_34615210_T_C	0.997969	1.301e-14	2335	2.90855982770268e-08	6.33572603595571e-09	0.779464512570193	0.169740231918421	0.0507952200900618	0.34160852234681
21_34089811_35134878	ENSG00000177692.7	DNAJC28	Colon_Sigmoid	COVID19_HGI_B2_ALL_eur_leave_23andme_20210107	21_34615210_T_C	0.248347	7.437e-17	2489	1.52632224385704e-10	3.42731438989791e-11	0.764146616115761	0.171522678784455	0.064330704912878	0.234495950160919
21_34089811_35134878	ENSG00000177692.7	DNAJC28	Colon_Sigmoid	COVID19_HGI_B1_ALL_eur_leave_23andme_20210107	21_34603249_C_G	0.198122	4.743e-05	2481	0.590574448548064	0.132579868661881	0.210126694942576	0.0471524194298465	0.0195665684176319	0.0866864960189844
21_34089811_35134878	ENSG00000177692.7	DNAJC28	Brain_Nucleus_accumbens_basal_ganglia	COVID19_HGI_A2_ALL_leave_23andme_20210107	21_34615210_T_C	0.491176	1.301e-14	2338	2.6561780056623e-08	8.68359790065583e-09	0.711828745885175	0.232656094949582	0.0555151239198662	0.329852374327456
21_34089811_35134878	ENSG00000177692.7	DNAJC28	Brain_Cortex	COVID19_HGI_B2_ALL_leave_23andme_20210107	21_34615210_T_C	0.513276	4.108e-18	2359	5.11850726451811e-12	9.26124783551539e-12	0.346914608023173	0.627669729939327	0.0254156620231199	0.273226205234238
21_34089811_35134878	ENSG00000177692.7	DNAJC28	Brain_Caudate_basal_ganglia	COVID19_HGI_C2_ALL_eur_leave_ukbb_23andme_20210107	21_34611571_C_G	0.994805	3.045e-07	2617	0.449214012434171	0.113809925788968	0.331698840287865	0.084015788508735	0.021261432980261	0.656314353462141
21_34089811_35134878	ENSG00000177692.7	DNAJC28	Brain_Anterior_cingulate_cortex_BA24	COVID19_HGI_A2_ALL_leave_UKBB_23andme_20210107	21_34615210_T_C	0.74494	2.306e-12	2339	2.91365343949341e-06	9.36653943476535e-07	0.719453894864794	0.231233972921169	0.0493082819066546	0.310980302739127
21_34089811_35134878	ENSG00000177692.7	DNAJC28	Adipose_Visceral_Omentum	COVID19_HGI_C2_ALL_eur_leave_ukbb_23andme_20210107	21_34611571_C_G	0.644532	3.045e-07	2624	0.460375494032624	0.104770405671096	0.339961260675938	0.0773494747652438	0.0175433648550987	0.658842458792457
21_34089811_35134878	ENSG00000177692.7	DNAJC28	Adrenal_Gland	COVID19_HGI_A2_ALL_leave_UKBB_23andme_20210107	21_34615210_T_C	0.912108	2.306e-12	2340	3.08503111859674e-06	7.83004974827133e-07	0.761771329436426	0.193298582386252	0.0449262201412287	0.307166632643807
21_34089811_35134878	ENSG00000177692.7	DNAJC28	Stomach	COVID19_HGI_B1_ALL_eur_leave_23andme_20210107	21_34603249_C_G	0.824598	4.743e-05	2481	0.581297825084217	0.146252655978399	0.20682606750521	0.0520231705324474	0.0136002808997263	0.0671393092579964
21_34089811_35134878	ENSG00000177692.7	DNAJC28	Lung	COVID19_HGI_A2_ALL_eur_leave_ukbb_23andme_20210107	21_34615210_T_C	0.212367	4.27e-10	2668	0.000259900994026998	6.37154287398561e-05	0.76118054164073	0.186553517730468	0.051942324206036	0.191882246528246
21_34089811_35134878	ENSG00000177692.7	DNAJC28	Brain_Frontal_Cortex_BA9	COVID19_HGI_B1_ALL_eur_leave_ukbb_23andme_20210107	21_34603249_C_G	0.999397	2.415e-05	2474	0.478111458740389	0.135702987516846	0.284270409753747	0.0806635828242169	0.0212515611648012	0.10529526443942
21_34089811_35134878	ENSG00000177692.7	DNAJC28	Adrenal_Gland	COVID19_HGI_B2_ALL_leave_UKBB_23andme_20210107	21_34615210_T_C	0.912108	1.461e-15	2174	2.76125735983042e-09	6.48646666423963e-10	0.772930395693527	0.181523449132019	0.0455461517645485	0.239277360022037
21_34089811_35134878	ENSG00000177692.7	DNAJC28	Liver	COVID19_HGI_B1_ALL_eur_leave_23andme_20210107	21_34603249_C_G	0.566219	4.743e-05	2479	0.586576040478316	0.139578905618826	0.208644479471622	0.0496325015692445	0.0155680728619917	0.0744293600575843
21_34089811_35134878	ENSG00000177692.7	DNAJC28	Liver	COVID19_HGI_C2_ALL_leave_23andme_20210107	21_34611571_C_G	0.566219	3.657e-09	2511	0.0118645628013254	0.00285690581744536	0.753858716936955	0.181474092712156	0.049945721732119	0.474457482072701
21_34089811_35134878	ENSG00000177692.7	DNAJC28	Vagina	COVID19_HGI_B1_ALL_leave_UKBB_23andme_20210107	21_34603249_C_G	0.237122	9.552e-06	2182	0.391805212759491	0.112304511729966	0.3562590136069	0.10207822610541	0.0375530357982324	0.147192224766688
21_34089811_35134878	ENSG00000177692.7	DNAJC28	Pancreas	COVID19_HGI_A2_ALL_eur_leave_23andme_20210107	21_34615210_T_C	0.250731	2.437e-12	2661	2.57930092302934e-06	6.06085484342458e-07	0.756428614091989	0.17768010456782	0.0658880959537845	0.180753596116284
21_34089811_35134878	ENSG00000177692.7	DNAJC28	Brain_Cerebellum	COVID19_HGI_B2_ALL_leave_UKBB_23andme_20210107	21_34615210_T_C	0.662836	1.461e-15	2174	2.7895389800193e-09	5.8879593746166e-10	0.780846978986867	0.164761203989033	0.054391813645764	0.223665430766048
21_34089811_35134878	ENSG00000177692.7	DNAJC28	Cells_Transformed_fibroblasts	COVID19_HGI_B1_ALL_eur_leave_ukbb_23andme_20210107	21_34603249_C_G	0.940058	2.415e-05	2482	0.498611548886743	0.118028535536116	0.296647966486714	0.0702043389233069	0.0165076101671199	0.099923925395904
21_34089811_35134878	ENSG00000177692.7	DNAJC28	Artery_Aorta	COVID19_HGI_B1_ALL_eur_leave_ukbb_23andme_20210107	21_34603249_C_G	0.995317	2.415e-05	2482	0.503163613604288	0.112647023752477	0.299356208493524	0.0670012947564308	0.0178318593932798	0.0971717246556874
21_34089811_35134878	ENSG00000177692.7	DNAJC28	Adrenal_Gland	COVID19_HGI_C2_ALL_leave_23andme_20210107	21_34611571_C_G	0.876403	3.657e-09	2513	0.0116526874287761	0.00315507086721204	0.740396911771702	0.200424812302459	0.044370517629851	0.464071823948854
21_34089811_35134878	ENSG00000177692.7	DNAJC28	Small_Intestine_Terminal_Ileum	COVID19_HGI_C2_ALL_eur_leave_23andme_20210107	21_34611571_C_G	0.99959	3.958e-09	2620	0.015613207025424	0.00384577913241557	0.747795658822455	0.184145264458049	0.0486000905616565	0.602535595394715
21_34089811_35134878	ENSG00000177692.7	DNAJC28	Colon_Sigmoid	COVID19_HGI_A2_ALL_eur_leave_23andme_20210107	21_34615210_T_C	0.248347	2.437e-12	2665	2.57313282505057e-06	6.22200337661578e-07	0.754619703251327	0.182409009101412	0.0629680923140979	0.191481675458388
21_34089811_35134878	ENSG00000177692.7	DNAJC28	Artery_Coronary	COVID19_HGI_A2_ALL_eur_leave_23andme_20210107	21_34615210_T_C	0.691624	2.437e-12	2663	2.6522592737271e-06	5.90785652736572e-07	0.777825025498548	0.173210066951595	0.04896166450493	0.187533057267596
21_34089811_35134878	ENSG00000177692.7	DNAJC28	Brain_Hippocampus	COVID19_HGI_B1_ALL_eur_leave_23andme_20210107	21_34603249_C_G	0.253685	4.743e-05	2472	0.572480944449886	0.150749695088321	0.203543440168624	0.0535788383176271	0.0196470819755419	0.0833989107091753
21_34089811_35134878	ENSG00000177692.7	DNAJC28	Ovary	COVID19_HGI_A2_ALL_eur_leave_23andme_20210107	21_34615210_T_C	0.376254	2.437e-12	2660	2.54814265190142e-06	6.47551827681079e-07	0.747290863860858	0.189843917466537	0.0628620229781249	0.179219933681422
21_34089811_35134878	ENSG00000177692.7	DNAJC28	Adipose_Subcutaneous	COVID19_HGI_B2_ALL_leave_23andme_20210107	21_34615210_T_C	0.1006	4.108e-18	2360	1.0571214973374e-11	2.65389403282489e-12	0.716480159018004	0.179767949085209	0.10375189188356	0.250290674495963
21_34089811_35134878	ENSG00000177692.7	DNAJC28	Minor_Salivary_Gland	COVID19_HGI_C2_ALL_eur_leave_ukbb_23andme_20210107	21_34611571_C_G	0.781128	3.045e-07	2608	0.441847772407201	0.11919154940667	0.326240636872826	0.0879809710784062	0.0247390702348977	0.656193961183278
21_34089811_35134878	ENSG00000177692.7	DNAJC28	Colon_Sigmoid	COVID19_HGI_B1_ALL_leave_23andme_20210107	21_34603249_C_G	0.198122	7.499e-06	2361	0.390169500127025	0.0826588991498875	0.403031430456027	0.0853449530087145	0.0387952172583459	0.147300446495238
21_34089811_35134878	ENSG00000177692.7	DNAJC28	Artery_Coronary	COVID19_HGI_A2_ALL_leave_23andme_20210107	21_34615210_T_C	0.691624	1.301e-14	2338	2.97503734023354e-08	5.67664556636417e-09	0.797279811196981	0.152077697049749	0.0506424563262519	0.345442575374338
21_34089811_35134878	ENSG00000177692.7	DNAJC28	Adipose_Visceral_Omentum	COVID19_HGI_C2_ALL_eur_leave_23andme_20210107	21_34611571_C_G	0.644532	3.958e-09	2624	0.0160040549024297	0.00364213852875331	0.766515647551854	0.174401115044927	0.0394370439720358	0.597380109383325
21_34089811_35134878	ENSG00000177692.7	DNAJC28	Brain_Cortex	COVID19_HGI_B1_ALL_leave_23andme_20210107	21_34603249_C_G	0.472853	7.499e-06	2360	0.180811616362764	0.302956247356951	0.186766880873779	0.312917956015713	0.0165472993907924	0.120786910009978
21_34089811_35134878	ENSG00000177692.7	DNAJC28	Brain_Cerebellar_Hemisphere	COVID19_HGI_B2_ALL_leave_23andme_20210107	21_34615210_T_C	0.201547	4.108e-18	2359	1.11984724210394e-11	2.41176993022302e-12	0.758993485724581	0.163383749222319	0.0776227650394898	0.286393654845902
21_34089811_35134878	ENSG00000177692.7	DNAJC28	Testis	COVID19_HGI_A2_ALL_eur_leave_23andme_20210107	21_34615210_T_C	0.751078	2.437e-12	2662	2.55354851628511e-06	7.16673912795769e-07	0.748876235468974	0.210137150516027	0.0409833437925703	0.184679158939162
21_34089811_35134878	ENSG00000177692.7	DNAJC28	Brain_Cerebellum	COVID19_HGI_B1_ALL_leave_23andme_20210107	21_34603249_C_G	0.525337	7.499e-06	2360	0.388831619159684	0.0891965891849369	0.401638291589935	0.0921061669152118	0.0282273331502324	0.144488057804789
21_34089811_35134878	ENSG00000177692.7	DNAJC28	Breast_Mammary_Tissue	COVID19_HGI_B2_ALL_leave_UKBB_23andme_20210107	21_34615210_T_C	0.938908	1.461e-15	2174	2.88042989598021e-09	5.44906374651658e-10	0.806289139018965	0.152488819493922	0.0412220380617754	0.238710532050504
21_34089811_35134878	ENSG00000177692.7	DNAJC28	Colon_Sigmoid	COVID19_HGI_C2_ALL_eur_leave_23andme_20210107	21_34611571_C_G	0.198122	3.958e-09	2624	0.0153955748149077	0.00366271828967516	0.737372439086694	0.17535801032991	0.0682112574788139	0.634558391570665
21_34089811_35134878	ENSG00000177692.7	DNAJC28	Brain_Hypothalamus	COVID19_HGI_B1_ALL_eur_leave_ukbb_23andme_20210107	21_34603249_C_G	0.105085	2.415e-05	2474	0.455401683799152	0.148444121315076	0.270822502701546	0.0882410380310522	0.0370906541531738	0.1163648255575
21_34089811_35134878	ENSG00000177692.7	DNAJC28	Brain_Cerebellar_Hemisphere	COVID19_HGI_C2_ALL_leave_23andme_20210107	21_34611571_C_G	0.213061	3.657e-09	2511	0.0116840351493796	0.0026876334600118	0.742388604627862	0.170696238753737	0.0725434880090109	0.491831458368038
21_34089811_35134878	ENSG00000177692.7	DNAJC28	Muscle_Skeletal	COVID19_HGI_C2_ALL_leave_23andme_20210107	21_34611571_C_G	0.830641	3.657e-09	2513	3.97983993810321e-05	0.0154519005771017	0.00252873958692188	0.981793888717134	0.000185672719460498	0.255792696345004
21_34089811_35134878	ENSG00000177692.7	DNAJC28	Colon_Transverse	COVID19_HGI_B1_ALL_eur_leave_23andme_20210107	21_34603249_C_G	0.659282	4.743e-05	2481	0.590980655393851	0.136037758006949	0.210271223548881	0.048387982439171	0.014322380611147	0.0670498142748284
21_34089811_35134878	ENSG00000177692.7	DNAJC28	Prostate	COVID19_HGI_B2_ALL_eur_leave_ukbb_23andme_20210107	21_34615210_T_C	0.143289	6.72e-15	2483	8.94743944194096e-09	2.09128808050558e-09	0.749725272666772	0.175158428074466	0.0751162882200343	0.224604377912353
21_34089811_35134878	ENSG00000177692.7	DNAJC28	Pancreas	COVID19_HGI_C2_ALL_eur_leave_ukbb_23andme_20210107	21_34611571_C_G	0.259333	3.045e-07	2620	0.454342072303107	0.105021170743852	0.335495469389789	0.0775221591608245	0.0276191284024279	0.681654261795021
21_34089811_35134878	ENSG00000177692.7	DNAJC28	Thyroid	COVID19_HGI_B2_ALL_eur_leave_23andme_20210107	21_34615210_T_C	0.817455	7.437e-17	2489	5.50480744167905e-11	1.4228627964213e-10	0.275595798715353	0.712338025988122	0.0120661750991913	0.228082242391266
21_34089811_35134878	ENSG00000177692.7	DNAJC28	Spleen	COVID19_HGI_B2_ALL_eur_leave_ukbb_23andme_20210107	21_34615210_T_C	0.991774	6.72e-15	2489	9.18169600207909e-09	2.19050404275985e-09	0.769354135714113	0.183499918160394	0.0471459347532932	0.187696191090635
21_34089811_35134878	ENSG00000177692.7	DNAJC28	Whole_Blood	COVID19_HGI_B1_ALL_leave_23andme_20210107	21_34603249_C_G	0.696475	7.499e-06	2361	0.39581749301075	0.0856164341447749	0.408865609320321	0.0884174953388811	0.0212829681852731	0.133550383637527
21_34089811_35134878	ENSG00000177692.7	DNAJC28	Stomach	COVID19_HGI_C2_ALL_eur_leave_ukbb_23andme_20210107	21_34611571_C_G	0.81717	3.045e-07	2624	0.445353261396371	0.119304724568666	0.328868191623862	0.0880813980612078	0.0183924243498924	0.634138817493162
21_34089811_35134878	ENSG00000177692.7	DNAJC28	Brain_Cortex	COVID19_HGI_C2_ALL_leave_UKBB_23andme_20210107	21_34611571_C_G	0.472853	2.496e-07	2444	0.168052462841552	0.306302985572392	0.18093038162738	0.329760136054902	0.0149540339037747	0.468641443847014
21_34089811_35134878	ENSG00000177692.7	DNAJC28	Artery_Aorta	COVID19_HGI_B1_ALL_eur_leave_23andme_20210107	21_34603249_C_G	0.995317	4.743e-05	2481	0.594760548450371	0.133096561723435	0.211616111457858	0.0473426415205669	0.0131841368477698	0.066339931852694
21_34089811_35134878	ENSG00000177692.7	DNAJC28	Adrenal_Gland	COVID19_HGI_C2_ALL_eur_leave_ukbb_23andme_20210107	21_34611571_C_G	0.876403	3.045e-07	2624	0.440056117219987	0.123870601438223	0.32495655028863	0.0914517673159334	0.0196649637372269	0.652945531126324
21_34089811_35134878	ENSG00000177692.7	DNAJC28	Cells_EBV-transformed_lymphocytes	COVID19_HGI_A2_ALL_leave_UKBB_23andme_20210107	21_34615210_T_C	0.289775	2.306e-12	2334	3.07014810962049e-06	6.97567538519506e-07	0.758096341841777	0.172177146220213	0.0697227442223625	0.306176052869751
21_34089811_35134878	ENSG00000177692.7	DNAJC28	Vagina	COVID19_HGI_A2_ALL_leave_UKBB_23andme_20210107	21_34615210_T_C	0.120143	2.306e-12	2339	2.81952800400137e-06	8.78948136461371e-07	0.696211971086428	0.216947437531778	0.0868368929056537	0.321000894487539
21_34089811_35134878	ENSG00000177692.7	DNAJC28	Adrenal_Gland	COVID19_HGI_B2_ALL_eur_leave_ukbb_23andme_20210107	21_34615210_T_C	0.912108	6.72e-15	2489	9.01606690133551e-09	2.39025756021353e-09	0.755475715689879	0.200240558972626	0.0442837139311687	0.188334425138547
21_34089811_35134878	ENSG00000177692.7	DNAJC28	Colon_Transverse	COVID19_HGI_C2_ALL_leave_UKBB_23andme_20210107	21_34611571_C_G	0.612051	2.496e-07	2445	0.383885364320746	0.0864186891160943	0.413310546722719	0.0930193987545679	0.0233660010858732	0.524298460598921
21_34089811_35134878	ENSG00000177692.7	DNAJC28	Brain_Cerebellar_Hemisphere	COVID19_HGI_B2_ALL_eur_leave_ukbb_23andme_20210107	21_34615210_T_C	0.201547	6.72e-15	2485	9.01271745881876e-09	2.05746847909625e-09	0.755195058668058	0.172327249246897	0.0724776810148582	0.203925657521718
21_34089811_35134878	ENSG00000177692.7	DNAJC28	Brain_Amygdala	COVID19_HGI_C2_ALL_eur_leave_ukbb_23andme_20210107	21_34611571_C_G	0.710212	3.045e-07	2603	0.441295948084448	0.120038080285987	0.325817013044732	0.0886021022868847	0.0242468562979484	0.666169594684597
21_34089811_35134878	ENSG00000177692.7	DNAJC28	Brain_Nucleus_accumbens_basal_ganglia	COVID19_HGI_C2_ALL_leave_UKBB_23andme_20210107	21_34611571_C_G	0.421281	2.496e-07	2444	0.349382523690076	0.117864917764902	0.376162157123997	0.126869361511274	0.0297210399097521	0.526647898153957
21_34089811_35134878	ENSG00000177692.7	DNAJC28	Artery_Tibial	COVID19_HGI_B2_ALL_leave_UKBB_23andme_20210107	21_34615210_T_C	0.297765	1.461e-15	2174	1.86903081737388e-09	1.58031379743217e-09	0.523178588947215	0.442326505756279	0.0344949018471617	0.241947397643287
21_34089811_35134878	ENSG00000177692.7	DNAJC28	Artery_Tibial	COVID19_HGI_A2_ALL_leave_UKBB_23andme_20210107	21_34615210_T_C	0.297765	2.306e-12	2340	2.08483471500542e-06	1.83169868280176e-06	0.514797825840825	0.452259270421539	0.0329389872042378	0.320323464154408
21_34089811_35134878	ENSG00000177692.7	DNAJC28	Esophagus_Gastroesophageal_Junction	COVID19_HGI_B2_ALL_eur_leave_ukbb_23andme_20210107	21_34615210_T_C	0.434499	6.72e-15	2488	9.22581782698696e-09	2.14240840954251e-09	0.773051198703357	0.179469547884199	0.0474792420442178	0.201736283203177
21_34089811_35134878	ENSG00000177692.7	DNAJC28	Minor_Salivary_Gland	COVID19_HGI_B1_ALL_leave_23andme_20210107	21_34603249_C_G	0.781128	7.499e-06	2356	0.383127713817976	0.0935420353611112	0.395710591181378	0.096583154476178	0.0310365051633574	0.138533143057793
21_34089811_35134878	ENSG00000177692.7	DNAJC28	Pancreas	COVID19_HGI_B2_ALL_leave_23andme_20210107	21_34615210_T_C	0.250731	4.108e-18	2359	1.14517090527174e-11	2.35546006104255e-12	0.776156983259242	0.159580622640133	0.0642623940868161	0.288815713121874
21_34089811_35134878	ENSG00000177692.7	DNAJC28	Brain_Spinal_cord_cervical_c-1	COVID19_HGI_B2_ALL_leave_UKBB_23andme_20210107	21_34615210_T_C	0.000493123	1.461e-15	2170	1.61903263268964e-09	4.52424647820882e-10	0.453199166303058	0.126222003333104	0.420578828292383	0.315882016840877
21_34089811_35134878	ENSG00000177692.7	DNAJC28	Brain_Amygdala	COVID19_HGI_A2_ALL_leave_UKBB_23andme_20210107	21_34615210_T_C	0.750202	2.306e-12	2335	3.06911790138573e-06	7.52605972859654e-07	0.757841954792513	0.185780860652506	0.056373362831107	0.304182337462774
21_34089811_35134878	ENSG00000177692.7	DNAJC28	Adipose_Visceral_Omentum	COVID19_HGI_B1_ALL_eur_leave_ukbb_23andme_20210107	21_34603249_C_G	0.708986	2.415e-05	2482	0.50637747888564	0.110064745311882	0.301268291361248	0.0654659816017493	0.0168235028394817	0.103083977733253
21_34089811_35134878	ENSG00000177692.7	DNAJC28	Brain_Hippocampus	COVID19_HGI_C2_ALL_leave_23andme_20210107	21_34611571_C_G	0.253685	3.657e-09	2512	0.0113979041568552	0.00303939086070436	0.724208244169013	0.193050702005965	0.0683037588074629	0.48291070142277
21_34089811_35134878	ENSG00000177692.7	DNAJC28	Pituitary	COVID19_HGI_B1_ALL_eur_leave_ukbb_23andme_20210107	21_34603249_C_G	0.103783	2.415e-05	2480	0.46759464630449	0.135160509150932	0.278155771705654	0.0803635545851094	0.0387255182538144	0.116995949892003
21_34089811_35134878	ENSG00000177692.7	DNAJC28	Thyroid	COVID19_HGI_B1_ALL_leave_UKBB_23andme_20210107	21_34603249_C_G	0.580223	9.552e-06	2183	0.180118792343274	0.336167862819642	0.163780833051309	0.305660954783339	0.0142715570024359	0.0876758158656731
21_34089811_35134878	ENSG00000177692.7	DNAJC28	Skin_Not_Sun_Exposed_Suprapubic	COVID19_HGI_C2_ALL_eur_leave_23andme_20210107	21_34611571_C_G	0.326222	3.958e-09	2624	0.0123949126445025	0.0072400517996389	0.593655454818956	0.346722944842592	0.0399866358943104	0.601194521978338
21_34089811_35134878	ENSG00000177692.7	DNAJC28	Stomach	COVID19_HGI_B2_ALL_eur_leave_23andme_20210107	21_34615210_T_C	0.758537	7.437e-17	2489	1.52865273865213e-10	3.85747879821958e-11	0.765313368234265	0.193081398920713	0.0416052326535801	0.22577246224235
21_34089811_35134878	ENSG00000177692.7	DNAJC28	Adipose_Subcutaneous	COVID19_HGI_A2_ALL_leave_UKBB_23andme_20210107	21_34615210_T_C	0.1006	2.306e-12	2340	2.89912139715321e-06	7.22490471072703e-07	0.715865570235006	0.178295128685698	0.105835679467428	0.268803254473
21_34089811_35134878	ENSG00000177692.7	DNAJC28	Brain_Cerebellar_Hemisphere	COVID19_HGI_B1_ALL_leave_23andme_20210107	21_34603249_C_G	0.213061	7.499e-06	2359	0.388487937103931	0.0839742445382415	0.401272431945821	0.0866981306451553	0.0395672557668513	0.151220938936385
21_34089811_35134878	ENSG00000177692.7	DNAJC28	Breast_Mammary_Tissue	COVID19_HGI_B2_ALL_eur_leave_ukbb_23andme_20210107	21_34615210_T_C	0.938908	6.72e-15	2489	9.39550327844146e-09	2.0599389449974e-09	0.787269509113311	0.172566568690018	0.0401639107412304	0.187300094696231
21_34089811_35134878	ENSG00000177692.7	DNAJC28	Heart_Atrial_Appendage	COVID19_HGI_B1_ALL_eur_leave_23andme_20210107	21_34603249_C_G	0.163714	4.743e-05	2481	0.567256351170921	0.155316465614629	0.201830103807869	0.0552413232243434	0.0203557561822383	0.0857065085765373
21_34089811_35134878	ENSG00000177692.7	DNAJC28	Adrenal_Gland	COVID19_HGI_B1_ALL_leave_23andme_20210107	21_34603249_C_G	0.876403	7.499e-06	2361	0.383117754387136	0.0966534560614437	0.395747224048723	0.0998149688496857	0.0246665966530107	0.138428363865025
21_34089811_35134878	ENSG00000177692.7	DNAJC28	Brain_Cortex	COVID19_HGI_A2_ALL_eur_leave_ukbb_23andme_20210107	21_34620451_G_A	0.473413	4.159e-10	2666	0.000116807233276475	0.000215813707023971	0.342097163073309	0.632035124632395	0.0255350913539951	0.158727834023365
21_34089811_35134878	ENSG00000177692.7	DNAJC28	Brain_Anterior_cingulate_cortex_BA24	COVID19_HGI_C2_ALL_leave_23andme_20210107	21_34611571_C_G	0.807961	3.657e-09	2508	0.011017113953173	0.00372494161591846	0.700013121054149	0.236629340048992	0.0486154833277677	0.46394214568546
21_34089811_35134878	ENSG00000177692.7	DNAJC28	Small_Intestine_Terminal_Ileum	COVID19_HGI_B1_ALL_leave_23andme_20210107	21_34603249_C_G	0.99959	7.499e-06	2360	0.392021172970727	0.0865875050128557	0.404935420980884	0.0894128908800564	0.0270430101554769	0.141637860018191
21_34089811_35134878	ENSG00000177692.7	DNAJC28	Uterus	COVID19_HGI_B1_ALL_eur_leave_ukbb_23andme_20210107	21_34603249_C_G	0.0131626	2.415e-05	2471	0.461486984353259	0.116654733828009	0.27436179633006	0.0692749854345057	0.0782215000541668	0.1420790592997
21_34089811_35134878	ENSG00000177692.7	DNAJC28	Brain_Spinal_cord_cervical_c-1	COVID19_HGI_B1_ALL_leave_23andme_20210107	21_34603249_C_G	0.00117217	7.499e-06	2351	0.284838128357549	0.0849295066040046	0.29404529258748	0.0874260237938299	0.248761048657136	0.146714444311396
21_34089811_35134878	ENSG00000177692.7	DNAJC28	Artery_Tibial	COVID19_HGI_C2_ALL_eur_leave_23andme_20210107	21_34611571_C_G	0.281941	3.958e-09	2624	0.0102763508620655	0.00941624469163573	0.492186747891644	0.450954719639539	0.037165936915116	0.550345178847247
21_34089811_35134878	ENSG00000177692.7	DNAJC28	Breast_Mammary_Tissue	COVID19_HGI_C2_ALL_leave_UKBB_23andme_20210107	21_34611571_C_G	0.93837	2.496e-07	2445	0.38819723863164	0.0829879489511056	0.417952930346769	0.0893275206959062	0.0215343613745793	0.522620089361301
21_34089811_35134878	ENSG00000177692.7	DNAJC28	Pituitary	COVID19_HGI_B2_ALL_leave_UKBB_23andme_20210107	21_34615210_T_C	0.13891	1.461e-15	2174	2.55591117718595e-09	6.60499695017714e-10	0.715449949098975	0.184787128847328	0.0997629188372851	0.207094405069128
21_34089811_35134878	ENSG00000177692.7	DNAJC28	Brain_Anterior_cingulate_cortex_BA24	COVID19_HGI_B2_ALL_eur_leave_ukbb_23andme_20210107	21_34615210_T_C	0.74494	6.72e-15	2481	8.53314725794007e-09	2.81988535172611e-09	0.715010835913381	0.236235529487124	0.0487536232464634	0.190484417909009
21_34089811_35134878	ENSG00000177692.7	DNAJC28	Brain_Substantia_nigra	COVID19_HGI_B2_ALL_leave_23andme_20210107	21_34615210_T_C	0.64878	4.108e-18	2347	1.12875938736683e-11	2.58926331215296e-12	0.765033827606979	0.175431721218454	0.0595344511606904	0.281851280261206
21_34089811_35134878	ENSG00000177692.7	DNAJC28	Brain_Spinal_cord_cervical_c-1	COVID19_HGI_A2_ALL_eur_leave_23andme_20210107	21_34615210_T_C	0.000493123	2.437e-12	2641	1.5501551791359e-06	5.16522879756098e-07	0.454612225032627	0.151085770449096	0.394299937840219	0.260755317533592
21_34089811_35134878	ENSG00000177692.7	DNAJC28	Testis	COVID19_HGI_C2_ALL_leave_UKBB_23andme_20210107	21_34611571_C_G	0.789303	2.496e-07	2444	0.373869875992728	0.0968154064837	0.402525428093719	0.104213323857704	0.0225759655721491	0.510389649598254
21_34089811_35134878	ENSG00000177692.7	DNAJC28	Heart_Left_Ventricle	COVID19_HGI_C2_ALL_eur_leave_23andme_20210107	21_34611571_C_G	0.149298	3.958e-09	2624	0.00713189175441399	0.0124469146271334	0.341582596394019	0.596103359211546	0.0427352380128886	0.530750481834553
21_34089811_35134878	ENSG00000177692.7	DNAJC28	Testis	COVID19_HGI_A2_ALL_leave_23andme_20210107	21_34615210_T_C	0.751078	1.301e-14	2338	2.86366566467514e-08	7.09968234865952e-09	0.76743333254575	0.190221936224539	0.0423446954933712	0.34047453460043
21_34089811_35134878	ENSG00000177692.7	DNAJC28	Brain_Putamen_basal_ganglia	COVID19_HGI_B1_ALL_eur_leave_23andme_20210107	21_34603249_C_G	0.751176	4.743e-05	2474	0.57692358048392	0.148959919047052	0.205143166144622	0.0529513214198722	0.0160220129045337	0.0743650796318693
21_34089811_35134878	ENSG00000177692.7	DNAJC28	Artery_Aorta	COVID19_HGI_A2_ALL_leave_23andme_20210107	21_34615210_T_C	0.819204	1.301e-14	2338	2.96226756723837e-08	6.19337461592068e-09	0.793857641644708	0.16593594719003	0.040206375349211	0.342680606202977
21_34089811_35134878	ENSG00000177692.7	DNAJC28	Brain_Cortex	COVID19_HGI_A2_ALL_leave_UKBB_23andme_20210107	21_34615210_T_C	0.513276	2.306e-12	2339	1.40163322881739e-06	2.54304801454212e-06	0.346098294321008	0.627916166260919	0.0259815947368288	0.29237044472978
21_34089811_35134878	ENSG00000177692.7	DNAJC28	Nerve_Tibial	COVID19_HGI_B2_ALL_eur_leave_ukbb_23andme_20210107	21_34615210_T_C	0.827619	6.72e-15	2489	9.0636475461179e-09	2.44968449642591e-09	0.759462600665704	0.205229045660985	0.0353083421599806	0.181788838617436
21_34089811_35134878	ENSG00000177692.7	DNAJC28	Brain_Hypothalamus	COVID19_HGI_A2_ALL_eur_leave_23andme_20210107	21_34615210_T_C	0.0541191	2.437e-12	2659	2.27906952100413e-06	8.09872424518679e-07	0.66838009614643	0.237416153444646	0.0942006614669787	0.235744674609025
21_34089811_35134878	ENSG00000177692.7	DNAJC28	Prostate	COVID19_HGI_C2_ALL_leave_23andme_20210107	21_34611571_C_G	0.134431	3.657e-09	2509	0.0114205183667614	0.0027023235233705	0.725644813045421	0.171613486503975	0.0886188585604722	0.476962333348369
21_34089811_35134878	ENSG00000177692.7	DNAJC28	Heart_Atrial_Appendage	COVID19_HGI_C2_ALL_eur_leave_ukbb_23andme_20210107	21_34611571_C_G	0.163714	3.045e-07	2624	0.429940118109096	0.127060211014722	0.317486457168314	0.0937950603746627	0.0317181533332047	0.696016008626531
21_34089811_35134878	ENSG00000177692.7	DNAJC28	Brain_Substantia_nigra	COVID19_HGI_C2_ALL_leave_UKBB_23andme_20210107	21_34611571_C_G	0.648696	2.496e-07	2429	0.37673867200704	0.089468226086304	0.405586159046648	0.0962870323800963	0.0319199104799119	0.524212254452335
21_34089811_35134878	ENSG00000177692.7	DNAJC28	Brain_Hypothalamus	COVID19_HGI_B2_ALL_eur_leave_23andme_20210107	21_34615210_T_C	0.0541191	7.437e-17	2484	1.352301925524e-10	4.47448218847367e-11	0.677024097968116	0.223913949517126	0.0990619523347833	0.280560758677291
21_34089811_35134878	ENSG00000177692.7	DNAJC28	Lung	COVID19_HGI_C2_ALL_leave_23andme_20210107	21_34611571_C_G	0.223703	3.657e-09	2513	0.0118870342617966	0.00271507450490839	0.755287010945169	0.172454718425654	0.0576561618624712	0.494902738621551
21_34089811_35134878	ENSG00000177692.7	DNAJC28	Uterus	COVID19_HGI_B1_ALL_leave_23andme_20210107	21_34603249_C_G	0.0131626	7.499e-06	2352	0.35158330229458	0.0846669143908036	0.363090782237996	0.0873247664237136	0.113334234652906	0.162689157391785
21_34089811_35134878	ENSG00000177692.7	DNAJC28	Brain_Substantia_nigra	COVID19_HGI_C2_ALL_leave_23andme_20210107	21_34611571_C_G	0.648696	3.657e-09	2491	0.0117273284236491	0.00285686767097082	0.745136894599904	0.181462279030118	0.0588166302753588	0.465420635524205
21_34089811_35134878	ENSG00000177692.7	DNAJC28	Colon_Sigmoid	COVID19_HGI_B1_ALL_leave_UKBB_23andme_20210107	21_34603249_C_G	0.198122	9.552e-06	2183	0.421928602965393	0.0823265117395435	0.383656903218336	0.07482168928589	0.0372662927908374	0.156899291664581
21_34089811_35134878	ENSG00000177692.7	DNAJC28	Esophagus_Mucosa	COVID19_HGI_B1_ALL_eur_leave_23andme_20210107	21_34603249_C_G	0.999654	4.743e-05	2481	0.533811309165698	0.195043705607864	0.189930340524762	0.0693848217414491	0.0118298229602272	0.0597349052843879
21_34089811_35134878	ENSG00000177692.7	DNAJC28	Nerve_Tibial	COVID19_HGI_B1_ALL_leave_23andme_20210107	21_34603249_C_G	0.67476	7.499e-06	2361	0.383591515473296	0.0984164247317158	0.396236602660295	0.10164060549446	0.0201148516402334	0.136974778087537
21_34089811_35134878	ENSG00000177692.7	DNAJC28	Vagina	COVID19_HGI_B2_ALL_leave_23andme_20210107	21_34615210_T_C	0.120143	4.108e-18	2359	1.02713567066642e-11	3.22111706759277e-12	0.696156809322038	0.218230491420986	0.0856126992434828	0.296919891255699
21_34089811_35134878	ENSG00000177692.7	DNAJC28	Brain_Cerebellar_Hemisphere	COVID19_HGI_A2_ALL_eur_leave_23andme_20210107	21_34615210_T_C	0.201547	2.437e-12	2661	2.54415614338419e-06	6.23146158218495e-07	0.746121745019821	0.182678159939141	0.0711969277387365	0.202097388473374
21_34089811_35134878	ENSG00000177692.7	DNAJC28	Heart_Left_Ventricle	COVID19_HGI_B2_ALL_leave_UKBB_23andme_20210107	21_34615210_T_C	0.222245	1.461e-15	2174	1.3680396152199e-09	2.06997885788242e-09	0.382941270342609	0.579390240326833	0.0376684858925396	0.214465619022814
21_34089811_35134878	ENSG00000177692.7	DNAJC28	Brain_Frontal_Cortex_BA9	COVID19_HGI_B2_ALL_eur_leave_23andme_20210107	21_34615210_T_C	0.879406	7.437e-17	2485	1.4736400334564e-10	4.24032168408146e-11	0.737771495809959	0.212239878679832	0.0499886253204402	0.22924502638969
21_34089811_35134878	ENSG00000177692.7	DNAJC28	Brain_Substantia_nigra	COVID19_HGI_B1_ALL_leave_23andme_20210107	21_34603249_C_G	0.648696	7.499e-06	2347	0.387972749923196	0.0888583454134276	0.40007058003531	0.0915976402735232	0.0315006843545435	0.145002790792497
21_34089811_35134878	ENSG00000177692.7	DNAJC28	Brain_Cortex	COVID19_HGI_C2_ALL_eur_leave_ukbb_23andme_20210107	21_34611571_C_G	0.472853	3.045e-07	2622	0.199783908872518	0.367788452089982	0.147526780067626	0.271573340241956	0.0133275187279179	0.542490170424215
21_34089811_35134878	ENSG00000177692.7	DNAJC28	Brain_Spinal_cord_cervical_c-1	COVID19_HGI_A2_ALL_eur_leave_ukbb_23andme_20210107	21_34615210_T_C	0.000493123	4.27e-10	2644	0.000157460428326498	5.25182952647832e-05	0.46115938715577	0.153426805424536	0.385203828696102	0.23202576961461
21_34089811_35134878	ENSG00000177692.7	DNAJC28	Testis	COVID19_HGI_B2_ALL_leave_23andme_20210107	21_34615210_T_C	0.751078	4.108e-18	2359	1.13098608942804e-11	2.82774027923855e-12	0.766543008766302	0.19161255006633	0.0418444411532286	0.281200557614648
21_34089811_35134878	ENSG00000177692.7	DNAJC28	Cells_Transformed_fibroblasts	COVID19_HGI_B1_ALL_leave_23andme_20210107	21_34603249_C_G	0.940058	7.499e-06	2361	0.393396375229834	0.0884046377261359	0.406364679436699	0.0912983590191415	0.0205359485881899	0.138007176780864
21_34089811_35134878	ENSG00000177692.7	DNAJC28	Nerve_Tibial	COVID19_HGI_B2_ALL_eur_leave_23andme_20210107	21_34615210_T_C	0.827619	7.437e-17	2489	1.51708727604772e-10	4.10031961299169e-11	0.759523169507531	0.205245492957346	0.0352313373424092	0.221820986521987
21_34089811_35134878	ENSG00000177692.7	DNAJC28	Brain_Hippocampus	COVID19_HGI_A2_ALL_eur_leave_ukbb_23andme_20210107	21_34620451_G_A	0.253685	4.159e-10	2663	0.000247749723671335	6.97708435396695e-05	0.725592680629386	0.204270321223775	0.0698194775796276	0.163342726403575
21_34089811_35134878	ENSG00000177692.7	DNAJC28	Heart_Atrial_Appendage	COVID19_HGI_A2_ALL_eur_leave_23andme_20210107	21_34615210_T_C	0.123243	2.437e-12	2665	2.42964085285898e-06	7.28116357447345e-07	0.712537977652093	0.213459847444338	0.0739990171463601	0.217287675003617
21_34089811_35134878	ENSG00000177692.7	DNAJC28	Prostate	COVID19_HGI_A2_ALL_eur_leave_23andme_20210107	21_34615210_T_C	0.143289	2.437e-12	2652	2.52265995768172e-06	6.33124911108561e-07	0.739817583081649	0.185601236148387	0.0745780249850948	0.219967841890567
21_34089811_35134878	ENSG00000177692.7	DNAJC28	Muscle_Skeletal	COVID19_HGI_B1_ALL_eur_leave_23andme_20210107	21_34859343_G_A	1.10852e-08	0.9239	2481	0.0020431919660746	0.730813609567578	0.000726968760704074	0.260017462364862	0.00639876734078138	0.0577533309471855
21_34089811_35134878	ENSG00000177692.7	DNAJC28	Artery_Coronary	COVID19_HGI_B1_ALL_eur_leave_23andme_20210107	21_34603249_C_G	0.782518	4.743e-05	2479	0.601605216906207	0.125184756832798	0.213877805193966	0.0444898265856639	0.0148423944813649	0.0747332254360718
21_34089811_35134878	ENSG00000177692.7	DNAJC28	Artery_Tibial	COVID19_HGI_B1_ALL_eur_leave_23andme_20210107	21_34603249_C_G	0.251981	4.743e-05	2481	0.387380021610485	0.34031477770279	0.137830012503784	0.121070769904893	0.0134044182780474	0.0626976726509101
21_34089811_35134878	ENSG00000177692.7	DNAJC28	Liver	COVID19_HGI_B1_ALL_leave_UKBB_23andme_20210107	21_34603249_C_G	0.566219	9.552e-06	2182	0.422067682406332	0.0881429620496612	0.383769295315907	0.0801189757751067	0.025901084452993	0.155319405046255
21_34089811_35134878	ENSG00000177692.7	DNAJC28	Skin_Sun_Exposed_Lower_leg	COVID19_HGI_C2_ALL_eur_leave_23andme_20210107	21_34611571_C_G	0.773257	3.958e-09	2624	0.0078356158238001	0.0122773952615603	0.375287523928442	0.588010360098858	0.0165891048873404	0.594923789451785
21_34089811_35134878	ENSG00000177692.7	DNAJC28	Skin_Sun_Exposed_Lower_leg	COVID19_HGI_B1_ALL_eur_leave_23andme_20210107	21_34863989_C_G	8.27694e-07	0.7115	2481	0.29997009586621	0.430071623203273	0.106729515611349	0.153009487203374	0.0102192781157944	0.0650918653132761
21_34089811_35134878	ENSG00000177692.7	DNAJC28	Heart_Left_Ventricle	COVID19_HGI_C2_ALL_leave_23andme_20210107	21_34611571_C_G	0.149298	3.657e-09	2513	0.00544722061345287	0.00944726862390319	0.34610945711802	0.600228643568639	0.0387674100759851	0.461560582276973
21_34089811_35134878	ENSG00000177692.7	DNAJC28	Prostate	COVID19_HGI_B1_ALL_eur_leave_ukbb_23andme_20210107	21_34603249_C_G	0.113682	2.415e-05	2467	0.491233395901697	0.113922165676369	0.291895443228992	0.067658317536156	0.0352906776567858	0.129188480633165
21_34089811_35134878	ENSG00000177692.7	DNAJC28	Brain_Amygdala	COVID19_HGI_B1_ALL_eur_leave_23andme_20210107	21_34603249_C_G	0.710212	4.743e-05	2457	0.577810466937209	0.148248701346234	0.204805985976219	0.0525304212634618	0.0166044244768764	0.0762911933861622
21_34089811_35134878	ENSG00000177692.7	DNAJC28	Prostate	COVID19_HGI_B1_ALL_leave_UKBB_23andme_20210107	21_34603249_C_G	0.113682	9.552e-06	2180	0.414626360872957	0.0846574831887179	0.376987833025814	0.0769257301462045	0.0468025927663069	0.169413066230902
21_34089811_35134878	ENSG00000177692.7	DNAJC28	Brain_Anterior_cingulate_cortex_BA24	COVID19_HGI_B1_ALL_eur_leave_ukbb_23andme_20210107	21_34603249_C_G	0.807961	2.415e-05	2469	0.463217126772372	0.150943388867489	0.275235319020597	0.0896669205390266	0.0209372448005156	0.104903356061001
21_34089811_35134878	ENSG00000177692.7	DNAJC28	Stomach	COVID19_HGI_B2_ALL_leave_UKBB_23andme_20210107	21_34615210_T_C	0.758537	1.461e-15	2174	2.80234184338534e-09	6.18931290685435e-10	0.784430752955741	0.173208715005311	0.0423605286176738	0.238440460818965
21_34089811_35134878	ENSG00000177692.7	DNAJC28	Brain_Frontal_Cortex_BA9	COVID19_HGI_C2_ALL_eur_leave_23andme_20210107	21_34611571_C_G	0.999397	3.958e-09	2618	0.0149014889208975	0.00454804312640128	0.713707626708441	0.217779711104589	0.0490631301396714	0.594213442283391
21_34089811_35134878	ENSG00000177692.7	DNAJC28	Cells_Transformed_fibroblasts	COVID19_HGI_C2_ALL_leave_23andme_20210107	21_34611571_C_G	0.965104	3.657e-09	2513	0.0120339398297756	0.00289517343373492	0.764621203552544	0.183919100466589	0.0365305827173561	0.468465861338001
21_34089811_35134878	ENSG00000177692.7	DNAJC28	Pancreas	COVID19_HGI_B2_ALL_leave_UKBB_23andme_20210107	21_34615210_T_C	0.250731	1.461e-15	2174	2.80605713611818e-09	5.31594922354699e-10	0.785470736668919	0.148738112342723	0.0657911476507067	0.243642438658129
21_34089811_35134878	ENSG00000177692.7	DNAJC28	Nerve_Tibial	COVID19_HGI_B2_ALL_leave_UKBB_23andme_20210107	21_34615210_T_C	0.827619	1.461e-15	2174	2.78250813538408e-09	6.60692114226876e-10	0.778878906903107	0.184904537145414	0.0362165525082806	0.232145707412229
21_34089811_35134878	ENSG00000177692.7	DNAJC28	Nerve_Tibial	COVID19_HGI_A2_ALL_leave_UKBB_23andme_20210107	21_34615210_T_C	0.827619	2.306e-12	2340	3.11061355346087e-06	7.94395569245031e-07	0.768088272335055	0.196120343729712	0.0357874789261105	0.297655720889359
21_34089811_35134878	ENSG00000177692.7	DNAJC28	Heart_Atrial_Appendage	COVID19_HGI_B1_ALL_leave_UKBB_23andme_20210107	21_34603249_C_G	0.163714	9.552e-06	2183	0.406950847080706	0.0980445103196006	0.370037728316486	0.0891153767565679	0.0358515375266398	0.168446733631039
21_34089811_35134878	ENSG00000177692.7	DNAJC28	Skin_Not_Sun_Exposed_Suprapubic	COVID19_HGI_B2_ALL_eur_leave_23andme_20210107	21_34615210_T_C	0.240581	7.437e-17	2489	1.22729243865899e-10	6.89472381252275e-11	0.614438640175888	0.345140938993889	0.0404204206385447	0.273220167457263
21_34089811_35134878	ENSG00000177692.7	DNAJC28	Liver	COVID19_HGI_A2_ALL_leave_23andme_20210107	21_34615210_T_C	0.462929	1.301e-14	2338	2.89280944227844e-08	6.47244122730136e-09	0.775243569140393	0.173403502610958	0.0513528928481132	0.369706926620637
21_34089811_35134878	ENSG00000177692.7	DNAJC28	Cells_EBV-transformed_lymphocytes	COVID19_HGI_B1_ALL_leave_UKBB_23andme_20210107	21_34603249_C_G	0.326303	9.552e-06	2178	0.417406114032115	0.0883585925542	0.379489394928516	0.0802977455977502	0.0344481528874194	0.151943643371786
21_34089811_35134878	ENSG00000177692.7	DNAJC28	Artery_Aorta	COVID19_HGI_A2_ALL_eur_leave_ukbb_23andme_20210107	21_34620451_G_A	0.948719	4.159e-10	2668	0.00026389529913245	6.4006945675753e-05	0.77287879364253	0.187419861796998	0.0393734423156642	0.158216439846255
21_34089811_35134878	ENSG00000177692.7	DNAJC28	Breast_Mammary_Tissue	COVID19_HGI_A2_ALL_eur_leave_23andme_20210107	21_34615210_T_C	0.938908	2.437e-12	2665	2.64974019340339e-06	6.24487113144559e-07	0.777086258032514	0.183102809550529	0.0398076581896509	0.183801222154978
21_34089811_35134878	ENSG00000177692.7	DNAJC28	Heart_Left_Ventricle	COVID19_HGI_A2_ALL_leave_UKBB_23andme_20210107	21_34615210_T_C	0.222245	2.306e-12	2340	1.43398367317044e-06	2.46267248730987e-06	0.354086428015693	0.608057568167845	0.0378521071603009	0.25354746557822
21_34089811_35134878	ENSG00000177692.7	DNAJC28	Esophagus_Mucosa	COVID19_HGI_A2_ALL_eur_leave_23andme_20210107	21_34615210_T_C	0.849596	2.437e-12	2665	2.36291159240947e-06	9.39359837118654e-07	0.69296836421109	0.275453403782455	0.0315749297350249	0.183346466206801
21_34089811_35134878	ENSG00000177692.7	DNAJC28	Brain_Putamen_basal_ganglia	COVID19_HGI_C2_ALL_leave_23andme_20210107	21_34611571_C_G	0.751176	3.657e-09	2512	0.0116148978459694	0.00307880872998497	0.737995749715344	0.195571829141769	0.0517387145669325	0.468766563970051
21_34089811_35134878	ENSG00000177692.7	DNAJC28	Brain_Hypothalamus	COVID19_HGI_A2_ALL_leave_UKBB_23andme_20210107	21_34615210_T_C	0.0541191	2.306e-12	2339	2.7571950040643e-06	8.89865903639265e-07	0.680820394622521	0.219630598784702	0.0995453595318675	0.378429244878453
21_34089811_35134878	ENSG00000177692.7	DNAJC28	Heart_Atrial_Appendage	COVID19_HGI_C2_ALL_eur_leave_23andme_20210107	21_34611571_C_G	0.163714	3.958e-09	2624	0.0147211787753563	0.00435055023431797	0.705072180176396	0.208302440729204	0.0675536500847256	0.656078372446029
21_34089811_35134878	ENSG00000177692.7	DNAJC28	Brain_Substantia_nigra	COVID19_HGI_B1_ALL_eur_leave_23andme_20210107	21_34603249_C_G	0.648696	4.743e-05	2450	0.586318407003269	0.139886424001809	0.20728202904314	0.0494371820977392	0.0170759578540421	0.079269498066186
21_34089811_35134878	ENSG00000177692.7	DNAJC28	Esophagus_Mucosa	COVID19_HGI_C2_ALL_eur_leave_ukbb_23andme_20210107	21_34611571_C_G	0.955876	3.045e-07	2624	0.406931841337393	0.160217039465742	0.300496146261942	0.118297162975134	0.014057809959789	0.638816983635255
21_34089811_35134878	ENSG00000177692.7	DNAJC28	Cells_EBV-transformed_lymphocytes	COVID19_HGI_A2_ALL_eur_leave_23andme_20210107	21_34615210_T_C	0.289775	2.437e-12	2653	2.52394740805941e-06	6.54137499355712e-07	0.740195151923753	0.19177012013608	0.0680315498552592	0.183973954562685
21_34089811_35134878	ENSG00000177692.7	DNAJC28	Brain_Spinal_cord_cervical_c-1	COVID19_HGI_C2_ALL_leave_23andme_20210107	21_34611571_C_G	0.00117217	3.657e-09	2502	0.00682456171496333	0.00217873561997907	0.433623487462367	0.138014577085898	0.419358638116793	0.413426071230067
21_34089811_35134878	ENSG00000177692.7	DNAJC28	Whole_Blood	COVID19_HGI_C2_ALL_leave_23andme_20210107	21_34611571_C_G	0.710404	3.657e-09	2513	0.0121138936534737	0.00281041898630897	0.769701367635911	0.178533600732064	0.0368407189922422	0.464288403654698
21_34089811_35134878	ENSG00000177692.7	DNAJC28	Uterus	COVID19_HGI_C2_ALL_leave_UKBB_23andme_20210107	21_34611571_C_G	0.0137651	2.496e-07	2437	0.336927828343656	0.0846641984728683	0.36273835150048	0.091025297002913	0.124644324680083	0.525594795315599
21_34089811_35134878	ENSG00000177692.7	DNAJC28	Brain_Substantia_nigra	COVID19_HGI_B1_ALL_eur_leave_ukbb_23andme_20210107	21_34603249_C_G	0.648696	2.415e-05	2451	0.495139730760366	0.118175199382124	0.293037615510831	0.0699156741856561	0.0237317801610232	0.11279708015673
21_34089811_35134878	ENSG00000177692.7	DNAJC28	Brain_Hippocampus	COVID19_HGI_B1_ALL_leave_23andme_20210107	21_34603249_C_G	0.253685	7.499e-06	2361	0.378403673946998	0.0950117429030575	0.390877744034383	0.0981062026076534	0.037600636507909	0.146890943629988
21_34089811_35134878	ENSG00000177692.7	DNAJC28	Pancreas	COVID19_HGI_B1_ALL_leave_23andme_20210107	21_34603249_C_G	0.372552	7.499e-06	2358	0.394500060719404	0.0815797063536141	0.407437881691094	0.0842228929619425	0.0322594582739454	0.130541263688865
21_34089811_35134878	ENSG00000177692.7	DNAJC28	Whole_Blood	COVID19_HGI_C2_ALL_eur_leave_23andme_20210107	21_34611571_C_G	0.710404	3.958e-09	2624	0.0158544812951515	0.00385378854024257	0.759351806191743	0.184541149632063	0.0363987743408006	0.595454662919263
21_34089811_35134878	ENSG00000177692.7	DNAJC28	Vagina	COVID19_HGI_B2_ALL_eur_leave_23andme_20210107	21_34615210_T_C	0.120143	7.437e-17	2486	1.38010480541645e-10	4.44972349225264e-11	0.690943489285118	0.222687108672022	0.0863694018603544	0.237633780878763
21_34089811_35134878	ENSG00000177692.7	DNAJC28	Adipose_Subcutaneous	COVID19_HGI_A2_ALL_eur_leave_ukbb_23andme_20210107	21_34620451_G_A	0.0898891	4.159e-10	2668	0.00023973574381143	6.71589733258172e-05	0.702121913801035	0.196589700218368	0.100981491263461	0.156641659798847
21_34089811_35134878	ENSG00000177692.7	DNAJC28	Pituitary	COVID19_HGI_A2_ALL_leave_UKBB_23andme_20210107	21_34615210_T_C	0.13891	2.306e-12	2339	2.87009882569732e-06	7.89117632994741e-07	0.708699171569073	0.194756335927165	0.0965408332873036	0.272361377137398
21_34089811_35134878	ENSG00000177692.7	DNAJC28	Pancreas	COVID19_HGI_B2_ALL_eur_leave_23andme_20210107	21_34615210_T_C	0.250731	7.437e-17	2485	1.5256929610043e-10	3.34126604820994e-11	0.763831568382909	0.167210078203957	0.0689583532271517	0.215473578689243
21_34089811_35134878	ENSG00000177692.7	DNAJC28	Whole_Blood	COVID19_HGI_B2_ALL_leave_23andme_20210107	21_34615210_T_C	0.765033	4.108e-18	2360	1.16798286219934e-11	2.52146952566618e-12	0.791618133721284	0.170858905809429	0.0375229604550858	0.274320105017247
21_34089811_35134878	ENSG00000177692.7	DNAJC28	Artery_Aorta	COVID19_HGI_B2_ALL_leave_23andme_20210107	21_34615210_T_C	0.819204	4.108e-18	2360	1.16863089113772e-11	2.47756926773256e-12	0.79205734518183	0.167880960382436	0.0400616944215714	0.280377760984366
21_34089811_35134878	ENSG00000177692.7	DNAJC28	Lung	COVID19_HGI_B2_ALL_leave_UKBB_23andme_20210107	21_34615210_T_C	0.212367	1.461e-15	2174	2.79897376658681e-09	5.4727947509211e-10	0.78348796183077	0.153130938053499	0.063381096769478	0.244820978099678
21_34089811_35134878	ENSG00000177692.7	DNAJC28	Lung	COVID19_HGI_B1_ALL_eur_leave_ukbb_23andme_20210107	21_34602305_C_A	0.115095	3.382e-05	2482	0.498240051221008	0.113070184336035	0.296426944676568	0.0672458682264155	0.0250169515399736	0.120805370909991
21_34089811_35134878	ENSG00000177692.7	DNAJC28	Brain_Spinal_cord_cervical_c-1	COVID19_HGI_A2_ALL_leave_UKBB_23andme_20210107	21_34615210_T_C	0.000493123	2.306e-12	2335	1.82152731939876e-06	5.50446256117843e-07	0.449780643411198	0.135504232082007	0.414712752533219	0.408482036993234
21_34089811_35134878	ENSG00000177692.7	DNAJC28	Adipose_Visceral_Omentum	COVID19_HGI_C2_ALL_leave_23andme_20210107	21_34611571_C_G	0.644532	3.657e-09	2513	0.0122324855027217	0.00264923421850562	0.777236542631485	0.168289374317578	0.0395923633297105	0.469761173205052
21_34089811_35134878	ENSG00000177692.7	DNAJC28	Minor_Salivary_Gland	COVID19_HGI_B1_ALL_eur_leave_ukbb_23andme_20210107	21_34603249_C_G	0.781128	2.415e-05	2469	0.488057580203073	0.124494185947448	0.290188684915252	0.0739983410888613	0.023261207845365	0.10812521981323
21_34089811_35134878	ENSG00000177692.7	DNAJC28	Esophagus_Muscularis	COVID19_HGI_B1_ALL_eur_leave_23andme_20210107	21_34603249_C_G	0.148485	4.743e-05	2481	0.565112263971771	0.15614276300022	0.201067236470933	0.0555335318139219	0.0221442047431544	0.079062024719144
21_34089811_35134878	ENSG00000177692.7	DNAJC28	Skin_Sun_Exposed_Lower_leg	COVID19_HGI_A2_ALL_eur_leave_23andme_20210107	21_34615210_T_C	0.746433	2.437e-12	2665	1.30037926109212e-06	2.05328142302643e-06	0.381360729833381	0.602146991736289	0.0164889247696465	0.18743706604752
21_34089811_35134878	ENSG00000177692.7	DNAJC28	Skin_Sun_Exposed_Lower_leg	COVID19_HGI_B1_ALL_leave_23andme_20210107	21_34603249_C_G	0.675756	7.499e-06	2361	0.200650191426034	0.28516407204631	0.207264621261739	0.294552131403977	0.0123689838619394	0.110720721705331
21_34089811_35134878	ENSG00000177692.7	DNAJC28	Heart_Atrial_Appendage	COVID19_HGI_B2_ALL_leave_UKBB_23andme_20210107	21_34615210_T_C	0.123243	1.461e-15	2174	2.63939709197904e-09	6.4776004540511e-10	0.738819303254294	0.181240872752947	0.0799398207056004	0.270328931038913
21_34089811_35134878	ENSG00000177692.7	DNAJC28	Nerve_Tibial	COVID19_HGI_C2_ALL_leave_UKBB_23andme_20210107	21_34611571_C_G	0.753051	2.496e-07	2445	0.373263821251687	0.0991871290844012	0.401874852161455	0.106771014745655	0.0189031827568018	0.517848231401322
21_34089811_35134878	ENSG00000177692.7	DNAJC28	Testis	COVID19_HGI_B1_ALL_leave_23andme_20210107	21_34603249_C_G	0.783881	7.499e-06	2359	0.384460515004731	0.0962130705240777	0.397119232437786	0.0993581256492606	0.0228490563841437	0.137979379816998
21_34089811_35134878	ENSG00000177692.7	DNAJC28	Spleen	COVID19_HGI_B2_ALL_leave_UKBB_23andme_20210107	21_34615210_T_C	0.991774	1.461e-15	2174	2.81375119311282e-09	5.85661388279343e-10	0.787624454972714	0.163889687809564	0.0484858538183084	0.238636699809706
21_34089811_35134878	ENSG00000177692.7	DNAJC28	Ovary	COVID19_HGI_A2_ALL_eur_leave_ukbb_23andme_20210107	21_34620451_G_A	0.31524	4.159e-10	2663	0.000255034243053036	6.48774651375373e-05	0.746927117493333	0.189945944132988	0.0628070266654883	0.168040720601245
21_34089811_35134878	ENSG00000177692.7	DNAJC28	Ovary	COVID19_HGI_B1_ALL_leave_UKBB_23andme_20210107	21_34603249_C_G	0.376378	9.552e-06	2181	0.420095435331381	0.0868744724573314	0.381972310298114	0.0789586257115436	0.0320991562016295	0.152709924409343
21_34089811_35134878	ENSG00000177692.7	DNAJC28	Esophagus_Mucosa	COVID19_HGI_A2_ALL_eur_leave_ukbb_23andme_20210107	21_34620451_G_A	0.807735	4.159e-10	2668	0.000236431436848589	9.40582545898014e-05	0.692444481926876	0.275439701199758	0.0317853271819268	0.161635355056876
21_34089811_35134878	ENSG00000177692.7	DNAJC28	Vagina	COVID19_HGI_B1_ALL_eur_leave_23andme_20210107	21_34603249_C_G	0.237122	4.743e-05	2478	0.547262281841564	0.174725156861014	0.194664309230207	0.0621295142727726	0.021218737794443	0.0754099991822019
21_34089811_35134878	ENSG00000177692.7	DNAJC28	Brain_Caudate_basal_ganglia	COVID19_HGI_B2_ALL_leave_UKBB_23andme_20210107	21_34615210_T_C	0.860801	1.461e-15	2173	2.8051414818474e-09	5.8957289476693e-10	0.785214426978928	0.164983279186021	0.0498022904403387	0.240042680799529
21_34089811_35134878	ENSG00000177692.7	DNAJC28	Brain_Spinal_cord_cervical_c-1	COVID19_HGI_B2_ALL_eur_leave_ukbb_23andme_20210107	21_34615210_T_C	0.000493123	6.72e-15	2476	5.55345978007328e-09	1.72549539762696e-09	0.46533638756235	0.144192514450711	0.390471090707983	0.273527919935489
21_34089811_35134878	ENSG00000177692.7	DNAJC28	Colon_Sigmoid	COVID19_HGI_B2_ALL_leave_UKBB_23andme_20210107	21_34615210_T_C	0.248347	1.461e-15	2174	2.78166277464012e-09	5.38822088037466e-10	0.778642273757702	0.1507563283128	0.0706013946090115	0.228406652393106
21_34089811_35134878	ENSG00000177692.7	DNAJC28	Pituitary	COVID19_HGI_A2_ALL_leave_23andme_20210107	21_34615210_T_C	0.13891	1.301e-14	2337	2.64831902269691e-08	7.2727480715763e-09	0.709722618217314	0.194806796084262	0.0954705519424848	0.307851161007427
21_34089811_35134878	ENSG00000177692.7	DNAJC28	Thyroid	COVID19_HGI_A2_ALL_eur_leave_23andme_20210107	21_34615210_T_C	0.817455	2.437e-12	2665	9.09984150364012e-07	2.45971261246056e-06	0.266870004853949	0.721345306674561	0.0117813187747264	0.183078359760721
21_34089811_35134878	ENSG00000177692.7	DNAJC28	Brain_Cortex	COVID19_HGI_A2_ALL_eur_leave_23andme_20210107	21_34615210_T_C	0.513276	2.437e-12	2663	1.1667137693938e-06	2.15533774497423e-06	0.342160804849262	0.632067652538115	0.0257682205611088	0.175002730350036
21_34089811_35134878	ENSG00000177692.7	DNAJC28	Lung	COVID19_HGI_B1_ALL_leave_23andme_20210107	21_34603249_C_G	0.204399	7.499e-06	2361	0.391263131988948	0.0833601180700234	0.404161113871977	0.0860729401188442	0.0351426959502069	0.142131196125759
21_34089811_35134878	ENSG00000177692.7	DNAJC28	Brain_Caudate_basal_ganglia	COVID19_HGI_C2_ALL_leave_23andme_20210107	21_34611571_C_G	0.994805	3.657e-09	2512	0.0118717421311769	0.00288378210851893	0.754315258665916	0.183184068943481	0.047745148150907	0.467765197668118
21_34089811_35134878	ENSG00000177692.7	DNAJC28	Whole_Blood	COVID19_HGI_B1_ALL_leave_UKBB_23andme_20210107	21_34603249_C_G	0.696475	9.552e-06	2183	0.427639304298879	0.0854880668066932	0.388849606375723	0.0777134272091334	0.0203095953095712	0.143063211299461
21_34089811_35134878	ENSG00000177692.7	DNAJC28	Brain_Spinal_cord_cervical_c-1	COVID19_HGI_B1_ALL_eur_leave_23andme_20210107	21_34603249_C_G	0.00117217	4.743e-05	2458	0.496154132075755	0.152976172752411	0.176125117469919	0.0541830200398466	0.120561557662069	0.103401637786892
21_34089811_35134878	ENSG00000177692.7	DNAJC28	Esophagus_Gastroesophageal_Junction	COVID19_HGI_C2_ALL_eur_leave_23andme_20210107	21_34611571_C_G	0.421226	3.958e-09	2623	0.0156429455676926	0.00382565762698073	0.749220213216125	0.183182069480847	0.0481291141083537	0.631303870596697
21_34089811_35134878	ENSG00000177692.7	DNAJC28	Minor_Salivary_Gland	COVID19_HGI_A2_ALL_eur_leave_23andme_20210107	21_34615210_T_C	0.624293	2.437e-12	2646	2.52873214018678e-06	6.92092520086618e-07	0.741598364951401	0.202913692255954	0.0554847219679854	0.190584411449417
21_34089811_35134878	ENSG00000177692.7	DNAJC28	Skin_Not_Sun_Exposed_Suprapubic	COVID19_HGI_B1_ALL_eur_leave_ukbb_23andme_20210107	21_34554988_A_T	5.07566e-05	0.01172	2482	0.392294509905533	0.219864536059077	0.233394851938762	0.130784314220888	0.02366178787574	0.101390841308025
21_34089811_35134878	ENSG00000177692.7	DNAJC28	Brain_Cerebellar_Hemisphere	COVID19_HGI_C2_ALL_eur_leave_23andme_20210107	21_34611571_C_G	0.213061	3.958e-09	2619	0.0153249368832796	0.00369168302138748	0.733988947969731	0.176743171054704	0.0702512610708978	0.64493759990242
21_34089811_35134878	ENSG00000177692.7	DNAJC28	Esophagus_Mucosa	COVID19_HGI_B1_ALL_eur_leave_ukbb_23andme_20210107	21_34603249_C_G	0.999654	2.415e-05	2482	0.45201999588635	0.165185224651583	0.268928413091123	0.0982610212110245	0.0156053451599191	0.0897936585509168
21_34089811_35134878	ENSG00000177692.7	DNAJC28	Brain_Cerebellum	COVID19_HGI_B2_ALL_eur_leave_23andme_20210107	21_34615210_T_C	0.662836	7.437e-17	2488	1.5194268079153e-10	3.67314871569994e-11	0.760694445997212	0.183839132041208	0.0554664217729045	0.203675822994632
21_34089811_35134878	ENSG00000177692.7	DNAJC28	Adipose_Visceral_Omentum	COVID19_HGI_A2_ALL_leave_UKBB_23andme_20210107	21_34615210_T_C	0.698662	2.306e-12	2340	3.24617973425284e-06	6.44641676275503e-07	0.801562952426933	0.159138855892285	0.0392943008593712	0.310550975092991
21_34089811_35134878	ENSG00000177692.7	DNAJC28	Spleen	COVID19_HGI_C2_ALL_leave_23andme_20210107	21_34611571_C_G	0.981032	3.657e-09	2513	0.0119016433890025	0.00286695498440558	0.756215256273386	0.182115766354897	0.0469003789983091	0.467069279230705
21_34089811_35134878	ENSG00000177692.7	DNAJC28	Stomach	COVID19_HGI_C2_ALL_leave_23andme_20210107	21_34611571_C_G	0.81717	3.657e-09	2513	0.0118149641509856	0.00303700399435682	0.750707767933488	0.192925849741429	0.0415144141797405	0.45138147581679
21_34089811_35134878	ENSG00000177692.7	DNAJC28	Artery_Coronary	COVID19_HGI_B1_ALL_leave_23andme_20210107	21_34603249_C_G	0.782518	7.499e-06	2360	0.400681259157468	0.0782995861451127	0.413713766660004	0.0808198629668197	0.0264855250705961	0.142244020410781
21_34089811_35134878	ENSG00000177692.7	DNAJC28	Prostate	COVID19_HGI_B2_ALL_leave_UKBB_23andme_20210107	21_34615210_T_C	0.143289	1.461e-15	2174	2.69763618620591e-09	5.46720615009602e-10	0.755121574386447	0.152945950719046	0.0919324716501491	0.236079241078706
21_34089811_35134878	ENSG00000177692.7	DNAJC28	Brain_Nucleus_accumbens_basal_ganglia	COVID19_HGI_B1_ALL_eur_leave_ukbb_23andme_20210107	21_34603249_C_G	0.421281	2.415e-05	2476	0.460330921822705	0.152147227466124	0.273758046473127	0.0904584019801336	0.0233054022579107	0.10771309149289
21_34089811_35134878	ENSG00000177692.7	DNAJC28	Adipose_Visceral_Omentum	COVID19_HGI_A2_ALL_eur_leave_ukbb_23andme_20210107	21_34615210_T_C	0.698662	4.27e-10	2668	0.000266617733987539	6.18033600405852e-05	0.780852077643758	0.180967670087001	0.0378518311752128	0.161607965886814
21_34089811_35134878	ENSG00000177692.7	DNAJC28	Minor_Salivary_Gland	COVID19_HGI_B2_ALL_eur_leave_ukbb_23andme_20210107	21_34615210_T_C	0.624293	6.72e-15	2478	8.97050110543984e-09	2.29865267478442e-09	0.751657659252255	0.192553282470146	0.055789047008446	0.194970063473609
21_34089811_35134878	ENSG00000177692.7	DNAJC28	Brain_Cerebellum	COVID19_HGI_A2_ALL_leave_23andme_20210107	21_34615210_T_C	0.662836	1.301e-14	2337	2.87535335393245e-08	6.50561558492747e-09	0.770565514639065	0.174288748915717	0.0551457011860675	0.312196265984559
21_34089811_35134878	ENSG00000177692.7	DNAJC28	Vagina	COVID19_HGI_C2_ALL_eur_leave_ukbb_23andme_20210107	21_34611571_C_G	0.124659	3.045e-07	2620	0.412695890108606	0.140367953778703	0.30474323671954	0.103612038355717	0.0385808810374337	0.677415030001437
21_34089811_35134878	ENSG00000177692.7	DNAJC28	Brain_Caudate_basal_ganglia	COVID19_HGI_A2_ALL_leave_UKBB_23andme_20210107	21_34615210_T_C	0.860801	2.306e-12	2339	3.13949884468453e-06	7.09139034618828e-07	0.775220773038995	0.175054439886497	0.0497209384366287	0.304980437257181
21_34089811_35134878	ENSG00000177692.7	DNAJC28	Spleen	COVID19_HGI_A2_ALL_leave_23andme_20210107	21_34615210_T_C	0.991774	1.301e-14	2338	2.90457266750449e-08	6.4842356295407e-09	0.778395994106785	0.173723052594989	0.0478809177682621	0.342479470333881
21_34089811_35134878	ENSG00000177692.7	DNAJC28	Brain_Putamen_basal_ganglia	COVID19_HGI_C2_ALL_eur_leave_ukbb_23andme_20210107	21_34611571_C_G	0.751176	3.045e-07	2617	0.440664783507461	0.121361421657268	0.325388966091721	0.0895908553616227	0.0229939733819263	0.660784168320711
21_34089811_35134878	ENSG00000177692.7	DNAJC28	Ovary	COVID19_HGI_B1_ALL_eur_leave_ukbb_23andme_20210107	21_34603249_C_G	0.376378	2.415e-05	2478	0.494581612961781	0.11686858211561	0.294202231646318	0.0694945078785974	0.0248530653976936	0.112695589149237
21_34089811_35134878	ENSG00000177692.7	DNAJC28	Spleen	COVID19_HGI_A2_ALL_leave_UKBB_23andme_20210107	21_34615210_T_C	0.991774	2.306e-12	2340	3.15165276215881e-06	7.04410978700783e-07	0.778221879215193	0.173888800126632	0.0478854645944335	0.306739146364859
21_34089811_35134878	ENSG00000177692.7	DNAJC28	Minor_Salivary_Gland	COVID19_HGI_C2_ALL_leave_23andme_20210107	21_34611571_C_G	0.781128	3.657e-09	2505	0.0116148089733349	0.00301522326025264	0.73798830520507	0.191527107227105	0.0558545553342374	0.462687710011284
21_34089811_35134878	ENSG00000177692.7	DNAJC28	Skin_Not_Sun_Exposed_Suprapubic	COVID19_HGI_C2_ALL_eur_leave_ukbb_23andme_20210107	21_34611571_C_G	0.326222	3.045e-07	2624	0.356551675691542	0.208267107263541	0.263293243744258	0.153775365238582	0.0181126080620773	0.651156082460203
21_34089811_35134878	ENSG00000177692.7	DNAJC28	Liver	COVID19_HGI_A2_ALL_eur_leave_23andme_20210107	21_34615210_T_C	0.462929	2.437e-12	2661	2.58366366925923e-06	6.60071498581709e-07	0.757708071696582	0.193529649921197	0.0487590346470524	0.204740321590201
21_34089811_35134878	ENSG00000177692.7	DNAJC28	Muscle_Skeletal	COVID19_HGI_B1_ALL_eur_leave_ukbb_23andme_20210107	21_34859343_G_A	1.10852e-08	0.7102	2482	0.00173563416268778	0.620805715699841	0.00103261215283875	0.369340061230054	0.00708597675457812	0.0589678834765081
21_34089811_35134878	ENSG00000177692.7	DNAJC28	Esophagus_Muscularis	COVID19_HGI_A2_ALL_leave_23andme_20210107	21_34615210_T_C	0.135451	1.301e-14	2338	2.66881951159841e-08	7.25607428214122e-09	0.715216541167502	0.194365007585609	0.0904184173026207	0.30023499490812
21_34089811_35134878	ENSG00000177692.7	DNAJC28	Artery_Aorta	COVID19_HGI_C2_ALL_leave_23andme_20210107	21_34611571_C_G	0.818789	3.657e-09	2513	0.0121302589087562	0.00275955364671647	0.770741195104516	0.175299453044916	0.0390695392950952	0.469972597793204
21_34089811_35134878	ENSG00000177692.7	DNAJC28	Brain_Hypothalamus	COVID19_HGI_B2_ALL_eur_leave_ukbb_23andme_20210107	21_34615210_T_C	0.0541191	6.72e-15	2484	8.08948903284058e-09	2.6766415035069e-09	0.677835755160913	0.224183591092776	0.0979806429801817	0.233271287557483
21_34089811_35134878	ENSG00000177692.7	DNAJC28	Cells_Transformed_fibroblasts	COVID19_HGI_C2_ALL_eur_leave_ukbb_23andme_20210107	21_34611571_C_G	0.965104	3.045e-07	2624	0.452227392913628	0.113662564559672	0.333944348906233	0.0839171259064451	0.0162485677140217	0.653547164837366
21_34089811_35134878	ENSG00000177692.7	DNAJC28	Adipose_Visceral_Omentum	COVID19_HGI_B1_ALL_leave_23andme_20210107	21_34603249_C_G	0.708986	7.499e-06	2361	0.399972188076097	0.0814253725191209	0.413157263831374	0.0840882014385861	0.0213569741348221	0.139674785440047
21_34089811_35134878	ENSG00000177692.7	DNAJC28	Adipose_Subcutaneous	COVID19_HGI_B2_ALL_eur_leave_23andme_20210107	21_34615210_T_C	0.1006	7.437e-17	2489	1.42004955677884e-10	3.75542798193301e-11	0.710941655929162	0.187912728650837	0.101145615240443	0.207242384117489
21_34089811_35134878	ENSG00000177692.7	DNAJC28	Brain_Cerebellum	COVID19_HGI_B2_ALL_leave_23andme_20210107	21_34615210_T_C	0.662836	4.108e-18	2359	1.13749573010202e-11	2.5970520603307e-12	0.770955016654695	0.175966071000943	0.0530789123303888	0.265161980642705
21_34089811_35134878	ENSG00000177692.7	DNAJC28	Brain_Nucleus_accumbens_basal_ganglia	COVID19_HGI_B1_ALL_eur_leave_23andme_20210107	21_34603249_C_G	0.421281	4.743e-05	2475	0.54504147524838	0.180084625954757	0.193814746654605	0.0640203927772072	0.0170387593650508	0.074490996312647
21_34089811_35134878	ENSG00000177692.7	DNAJC28	Pancreas	COVID19_HGI_B1_ALL_leave_UKBB_23andme_20210107	21_34603249_C_G	0.372552	9.552e-06	2182	0.426597152130642	0.0810673759574222	0.38789614023039	0.0736821639697928	0.0307571677117524	0.140087276494085
21_34089811_35134878	ENSG00000177692.7	DNAJC28	Heart_Left_Ventricle	COVID19_HGI_B2_ALL_eur_leave_23andme_20210107	21_34615210_T_C	0.222245	7.437e-17	2489	7.52904132358089e-11	1.16359192137e-10	0.376938190684518	0.582506697169196	0.0405551119546366	0.186905086343056
21_34089811_35134878	ENSG00000177692.7	DNAJC28	Brain_Nucleus_accumbens_basal_ganglia	COVID19_HGI_B2_ALL_leave_23andme_20210107	21_34615210_T_C	0.491176	4.108e-18	2360	1.0490955656115e-11	3.43995566722527e-12	0.711040461827356	0.233092355578591	0.0558671825801225	0.267526854120466
21_34089811_35134878	ENSG00000177692.7	DNAJC28	Brain_Anterior_cingulate_cortex_BA24	COVID19_HGI_B1_ALL_eur_leave_23andme_20210107	21_34603249_C_G	0.807961	4.743e-05	2468	0.54819620301327	0.178576254310739	0.194461947663326	0.0633310206341904	0.0154345743784745	0.0719155697693128
21_34089811_35134878	ENSG00000177692.7	DNAJC28	Colon_Sigmoid	COVID19_HGI_A2_ALL_eur_leave_ukbb_23andme_20210107	21_34615210_T_C	0.248347	4.27e-10	2668	0.000257445527486795	6.23093744287746e-05	0.75398913647489	0.182424235934102	0.0632668726890928	0.16317935626533
21_34089811_35134878	ENSG00000177692.7	DNAJC28	Cells_Transformed_fibroblasts	COVID19_HGI_B2_ALL_eur_leave_23andme_20210107	21_34615210_T_C	0.893437	7.437e-17	2489	1.55442497881771e-10	3.69296013379621e-11	0.778216128573058	0.184849514166386	0.0369343570681824	0.230219110801085
21_34089811_35134878	ENSG00000177692.7	DNAJC28	Small_Intestine_Terminal_Ileum	COVID19_HGI_A2_ALL_eur_leave_ukbb_23andme_20210107	21_34620451_G_A	0.808885	4.159e-10	2661	0.000259278475835886	6.4961190315202e-05	0.75935729297205	0.190203833237806	0.0501146341239937	0.161386961364697
21_34089811_35134878	ENSG00000177692.7	DNAJC28	Brain_Anterior_cingulate_cortex_BA24	COVID19_HGI_A2_ALL_leave_23andme_20210107	21_34615210_T_C	0.74494	1.301e-14	2337	2.68484320850277e-08	8.62574390920445e-09	0.719510729300679	0.231111804392278	0.049377430832867	0.346645457188697
21_34089811_35134878	ENSG00000177692.7	DNAJC28	Brain_Frontal_Cortex_BA9	COVID19_HGI_C2_ALL_leave_UKBB_23andme_20210107	21_34611571_C_G	0.999397	2.496e-07	2444	0.36387864813062	0.104773021764831	0.391769004650095	0.112776800164407	0.0268025252900478	0.522010955628999
21_34089811_35134878	ENSG00000177692.7	DNAJC28	Small_Intestine_Terminal_Ileum	COVID19_HGI_C2_ALL_leave_23andme_20210107	21_34611571_C_G	0.99959	3.657e-09	2510	0.0119261727745807	0.00280685732659122	0.757773639414111	0.178294896682829	0.0491984338018877	0.469598004341851
21_34089811_35134878	ENSG00000177692.7	DNAJC28	Whole_Blood	COVID19_HGI_A2_ALL_eur_leave_ukbb_23andme_20210107	21_34620451_G_A	0.726839	4.159e-10	2668	0.000263611172213959	6.52811132123544e-05	0.772046661843568	0.191154461392752	0.0364699844782533	0.160519533827646
21_34089811_35134878	ENSG00000177692.7	DNAJC28	Cells_Transformed_fibroblasts	COVID19_HGI_B1_ALL_eur_leave_23andme_20210107	21_34603249_C_G	0.940058	4.743e-05	2481	0.58904584274213	0.139400982585628	0.209582816204407	0.0495865580679456	0.0123838003998893	0.0671960531072941
21_34089811_35134878	ENSG00000177692.7	DNAJC28	Esophagus_Gastroesophageal_Junction	COVID19_HGI_B1_ALL_eur_leave_ukbb_23andme_20210107	21_34603249_C_G	0.471274	2.415e-05	2481	0.498460683851696	0.115686397101289	0.29653705850691	0.0688019730549056	0.0205138874852002	0.107938139661279
21_34089811_35134878	ENSG00000177692.7	DNAJC28	Cells_EBV-transformed_lymphocytes	COVID19_HGI_B2_ALL_eur_leave_23andme_20210107	21_34615210_T_C	0.289775	7.437e-17	2480	1.49678744088292e-10	3.61971536512845e-11	0.749360145014284	0.18114999106156	0.0694898637382814	0.22529261263318
21_34089811_35134878	ENSG00000177692.7	DNAJC28	Cells_EBV-transformed_lymphocytes	COVID19_HGI_A2_ALL_leave_23andme_20210107	21_34615210_T_C	0.289775	1.301e-14	2332	2.82887320556521e-08	6.42236907860773e-09	0.758109306638098	0.172043125207038	0.0698475334437646	0.341137127673717
21_34089811_35134878	ENSG00000177692.7	DNAJC28	Testis	COVID19_HGI_A2_ALL_leave_UKBB_23andme_20210107	21_34615210_T_C	0.751078	2.306e-12	2340	3.10759845895812e-06	7.71216945409804e-07	0.767343770104952	0.190390487500697	0.0422618635789467	0.305602832173672
21_34089811_35134878	ENSG00000177692.7	DNAJC28	Vagina	COVID19_HGI_A2_ALL_eur_leave_23andme_20210107	21_34615210_T_C	0.120143	2.437e-12	2660	2.32834280512526e-06	8.00767132081023e-07	0.682830415649682	0.234757646716751	0.0824088085236293	0.199208302885433
21_34089811_35134878	ENSG00000177692.7	DNAJC28	Artery_Tibial	COVID19_HGI_B2_ALL_eur_leave_23andme_20210107	21_34615210_T_C	0.297765	7.437e-17	2489	1.02858242260408e-10	9.05449570341155e-11	0.514955331872028	0.453277636027846	0.0317670319067224	0.246497057450065
21_34089811_35134878	ENSG00000177692.7	DNAJC28	Heart_Left_Ventricle	COVID19_HGI_B2_ALL_eur_leave_ukbb_23andme_20210107	21_34617729_A_G	0.124165	7.394e-15	2489	4.49486270522309e-09	6.94668246152933e-09	0.376634252642154	0.582036195140948	0.0413295407753525	0.189354875618871
21_34089811_35134878	ENSG00000177692.7	DNAJC28	Breast_Mammary_Tissue	COVID19_HGI_A2_ALL_eur_leave_ukbb_23andme_20210107	21_34620451_G_A	0.891782	4.159e-10	2668	0.000265143865555149	6.25535090834111e-05	0.776535510960841	0.183162533696631	0.0399742579678889	0.160260258138695
21_34089811_35134878	ENSG00000177692.7	DNAJC28	Thyroid	COVID19_HGI_A2_ALL_leave_UKBB_23andme_20210107	21_34615210_T_C	0.817455	2.306e-12	2340	1.09011993068018e-06	2.91152567987127e-06	0.269177871118886	0.718916596296554	0.0119015309389496	0.304416718049621
21_34089811_35134878	ENSG00000177692.7	DNAJC28	Lung	COVID19_HGI_B2_ALL_eur_leave_ukbb_23andme_20210107	21_34615210_T_C	0.212367	6.72e-15	2489	9.21017275091959e-09	2.08204860379978e-09	0.771740263994463	0.174405494426915	0.0538542302864024	0.22221210561164
21_34089811_35134878	ENSG00000177692.7	DNAJC28	Cells_Transformed_fibroblasts	COVID19_HGI_A2_ALL_eur_leave_ukbb_23andme_20210107	21_34620451_G_A	0.997586	4.159e-10	2668	0.000261829944377341	6.69019734333426e-05	0.766829921620861	0.19590105742996	0.0369402890313674	0.159610229088027
21_34089811_35134878	ENSG00000177692.7	DNAJC28	Heart_Atrial_Appendage	COVID19_HGI_A2_ALL_leave_23andme_20210107	21_34615210_T_C	0.123243	1.301e-14	2338	2.71726940684576e-08	7.23037927166281e-09	0.728200621337833	0.193688715172884	0.0781106290862105	0.391040464291856
21_34089811_35134878	ENSG00000177692.7	DNAJC28	Pituitary	COVID19_HGI_A2_ALL_eur_leave_ukbb_23andme_20210107	21_34620451_G_A	0.0919546	4.159e-10	2666	0.00023556052205274	7.25723953318333e-05	0.689893802514537	0.212447796672546	0.0973502678955323	0.171401414092272
21_34089811_35134878	ENSG00000177692.7	DNAJC28	Small_Intestine_Terminal_Ileum	COVID19_HGI_B2_ALL_eur_leave_ukbb_23andme_20210107	21_34615210_T_C	0.997969	6.72e-15	2487	9.18675115257744e-09	2.14815386509326e-09	0.769777717690315	0.179948177160106	0.0502740938146728	0.186102960022436
21_34089811_35134878	ENSG00000177692.7	DNAJC28	Artery_Aorta	COVID19_HGI_B2_ALL_eur_leave_23andme_20210107	21_34615210_T_C	0.819204	7.437e-17	2489	1.56744643555827e-10	3.51044737724255e-11	0.784735264453598	0.175709471205755	0.0395552641487974	0.228870746164219
21_34089811_35134878	ENSG00000177692.7	DNAJC28	Muscle_Skeletal	COVID19_HGI_C2_ALL_eur_leave_23andme_20210107	21_34611571_C_G	0.830641	3.958e-09	2624	5.25282878420202e-05	0.020394878470736	0.00251584706597723	0.976814314449436	0.000222431726008274	0.27284650232844
21_34089811_35134878	ENSG00000177692.7	DNAJC28	Minor_Salivary_Gland	COVID19_HGI_A2_ALL_leave_UKBB_23andme_20210107	21_34615210_T_C	0.624293	2.306e-12	2337	3.07188153931797e-06	7.46501601215694e-07	0.758524369194143	0.184272713665479	0.0571990987572379	0.314900388610234
21_34089811_35134878	ENSG00000177692.7	DNAJC28	Brain_Cerebellum	COVID19_HGI_A2_ALL_eur_leave_ukbb_23andme_20210107	21_34620451_G_A	0.390128	4.159e-10	2667	0.000255960321140796	6.63831699536354e-05	0.749639363069697	0.194362885331302	0.0556754081079063	0.168203797742482
21_34089811_35134878	ENSG00000177692.7	DNAJC28	Brain_Nucleus_accumbens_basal_ganglia	COVID19_HGI_A2_ALL_eur_leave_23andme_20210107	21_34615210_T_C	0.491176	2.437e-12	2661	2.37203699088164e-06	8.52068347812352e-07	0.695644559208048	0.249830582395534	0.0545216342910791	0.176581894018901
21_34089811_35134878	ENSG00000177692.7	DNAJC28	Nerve_Tibial	COVID19_HGI_A2_ALL_eur_leave_ukbb_23andme_20210107	21_34620451_G_A	0.64606	4.159e-10	2668	0.000255430466264295	7.39516182310626e-05	0.748087560767096	0.216549489439083	0.0350335677093256	0.166562614964194
21_34089811_35134878	ENSG00000177692.7	DNAJC28	Artery_Coronary	COVID19_HGI_B2_ALL_eur_leave_ukbb_23andme_20210107	21_34615210_T_C	0.691624	6.72e-15	2487	9.40291200837602e-09	1.94837618646585e-09	0.787890302593384	0.163209748207842	0.048899937847486	0.193025331351408
21_34089811_35134878	ENSG00000177692.7	DNAJC28	Brain_Amygdala	COVID19_HGI_C2_ALL_leave_UKBB_23andme_20210107	21_34611571_C_G	0.710212	2.496e-07	2436	0.372244718824484	0.0950116384516231	0.400755730672926	0.102259052322592	0.0297288597283752	0.528121808144669
21_34089811_35134878	ENSG00000177692.7	DNAJC28	Artery_Aorta	COVID19_HGI_C2_ALL_eur_leave_ukbb_23andme_20210107	21_34611571_C_G	0.818789	3.045e-07	2624	0.456367993857851	0.108825745198115	0.337001948485706	0.080344196860279	0.0174601155980491	0.653306925839899
21_34089811_35134878	ENSG00000177692.7	DNAJC28	Brain_Cerebellar_Hemisphere	COVID19_HGI_B1_ALL_eur_leave_23andme_20210107	21_34603249_C_G	0.213061	4.743e-05	2474	0.588228934672848	0.134244226256184	0.209136092334441	0.04770786504037	0.0206828816961572	0.0858950595207993
21_34089811_35134878	ENSG00000177692.7	DNAJC28	Colon_Transverse	COVID19_HGI_B2_ALL_leave_UKBB_23andme_20210107	21_34615210_T_C	0.511073	1.461e-15	2174	2.83826999019423e-09	5.67181208820282e-10	0.794487749863569	0.158718413111929	0.0467938336190506	0.242999488357417
21_34089811_35134878	ENSG00000177692.7	DNAJC28	Liver	COVID19_HGI_C2_ALL_eur_leave_ukbb_23andme_20210107	21_34611571_C_G	0.566219	3.045e-07	2621	0.449421623389906	0.113105356153522	0.331866379028922	0.0834982721418249	0.0221083692858249	0.670423994671072
21_34089811_35134878	ENSG00000177692.7	DNAJC28	Esophagus_Mucosa	COVID19_HGI_A2_ALL_leave_23andme_20210107	21_34615210_T_C	0.849596	1.301e-14	2338	2.64659801730817e-08	9.64844356518026e-09	0.709261406241079	0.258536292319949	0.0322022653245489	0.342018183179446
21_34089811_35134878	ENSG00000177692.7	DNAJC28	Liver	COVID19_HGI_C2_ALL_leave_UKBB_23andme_20210107	21_34611571_C_G	0.566219	2.496e-07	2445	0.379456520884554	0.08897577620246	0.408542228177414	0.095768598150049	0.0272568765855232	0.529068288149797
21_34089811_35134878	ENSG00000177692.7	DNAJC28	Muscle_Skeletal	COVID19_HGI_B2_ALL_leave_23andme_20210107	21_34615210_T_C	0.689023	4.108e-18	2360	3.7902519285553e-14	1.47148790424883e-11	0.00256890084188956	0.997323180165452	0.000107918977905969	0.279485113963606
21_34089811_35134878	ENSG00000177692.7	DNAJC28	Brain_Anterior_cingulate_cortex_BA24	COVID19_HGI_C2_ALL_eur_leave_ukbb_23andme_20210107	21_34611571_C_G	0.807961	3.045e-07	2613	0.417356773364416	0.145485432114422	0.308166580643795	0.107401485706236	0.0215897281711304	0.653490572788313
21_34089811_35134878	ENSG00000177692.7	DNAJC28	Brain_Putamen_basal_ganglia	COVID19_HGI_B1_ALL_leave_23andme_20210107	21_34603249_C_G	0.751176	7.499e-06	2361	0.383109382012788	0.094682500059012	0.39573857567921	0.0977750123860103	0.0286945298629796	0.140614135609214
21_34089811_35134878	ENSG00000177692.7	DNAJC28	Brain_Hippocampus	COVID19_HGI_B2_ALL_eur_leave_ukbb_23andme_20210107	21_34615210_T_C	0.272071	6.72e-15	2485	8.76895086971067e-09	2.31539812484979e-09	0.734769329757354	0.193940919199861	0.0712897399584376	0.182139816795495
21_34089811_35134878	ENSG00000177692.7	DNAJC28	Colon_Sigmoid	COVID19_HGI_B2_ALL_eur_leave_ukbb_23andme_20210107	21_34615210_T_C	0.248347	6.72e-15	2489	9.12513659543574e-09	2.04902418799121e-09	0.764614900892492	0.171628404857921	0.0637566830754273	0.194464987504803
21_34089811_35134878	ENSG00000177692.7	DNAJC28	Testis	COVID19_HGI_C2_ALL_eur_leave_ukbb_23andme_20210107	21_34611571_C_G	0.789303	3.045e-07	2622	0.442217352034303	0.122411743131216	0.326548325868751	0.0903745444663317	0.018448034499398	0.641120839008416
21_34089811_35134878	ENSG00000177692.7	DNAJC28	Pancreas	COVID19_HGI_C2_ALL_eur_leave_23andme_20210107	21_34611571_C_G	0.259333	3.958e-09	2620	0.0156070183418185	0.0036075623148214	0.747499082722613	0.172723851689048	0.0605624849316993	0.626109403430788
21_34089811_35134878	ENSG00000177692.7	DNAJC28	Nerve_Tibial	COVID19_HGI_C2_ALL_eur_leave_23andme_20210107	21_34611571_C_G	0.753051	3.958e-09	2624	0.0153779988005831	0.00435976343806652	0.736530634301373	0.208776306303496	0.0349552971564819	0.587053466880317
21_34089811_35134878	ENSG00000177692.7	DNAJC28	Prostate	COVID19_HGI_C2_ALL_eur_leave_ukbb_23andme_20210107	21_34611571_C_G	0.134431	3.045e-07	2613	0.443361743980605	0.109586085802128	0.327351701505364	0.0808729609712597	0.038827507740644	0.69783309534418
21_34089811_35134878	ENSG00000177692.7	DNAJC28	Skin_Sun_Exposed_Lower_leg	COVID19_HGI_B2_ALL_eur_leave_ukbb_23andme_20210107	21_34615210_T_C	0.746433	6.72e-15	2489	4.70289324849209e-09	7.02852377019255e-09	0.394065581100711	0.588918168430644	0.0170162387372285	0.190467789311823
21_34089811_35134878	ENSG00000177692.7	DNAJC28	Brain_Caudate_basal_ganglia	COVID19_HGI_B1_ALL_leave_23andme_20210107	21_34603249_C_G	0.994805	7.499e-06	2360	0.390303208069844	0.0886821690209154	0.403163105466493	0.0915778380028258	0.0262736794399223	0.140952363252652
21_34089811_35134878	ENSG00000177692.7	DNAJC28	Uterus	COVID19_HGI_A2_ALL_eur_leave_ukbb_23andme_20210107	21_34615210_T_C	0.0107048	4.27e-10	2654	0.000221117012049535	6.03625815847087e-05	0.64759257635689	0.176610338009047	0.175515606040429	0.224093245822622
21_34089811_35134878	ENSG00000177692.7	DNAJC28	Brain_Hippocampus	COVID19_HGI_A2_ALL_leave_UKBB_23andme_20210107	21_34615210_T_C	0.272071	2.306e-12	2340	3.01047175409087e-06	7.48327612428629e-07	0.743360757860924	0.184708874056689	0.0719266092830203	0.299700180870207
21_34089811_35134878	ENSG00000177692.7	DNAJC28	Artery_Coronary	COVID19_HGI_B2_ALL_leave_UKBB_23andme_20210107	21_34615210_T_C	0.691624	1.461e-15	2173	2.87878876378553e-09	5.13379127034152e-10	0.80582975374937	0.143654427291824	0.0505158155666369	0.244080149604303
21_34089811_35134878	ENSG00000177692.7	DNAJC28	Pituitary	COVID19_HGI_C2_ALL_leave_UKBB_23andme_20210107	21_34611571_C_G	0.103783	2.496e-07	2444	0.354916893556292	0.101433194964643	0.382114298781144	0.109153674100824	0.0523819385970977	0.539351478911669
21_34089811_35134878	ENSG00000177692.7	DNAJC28	Stomach	COVID19_HGI_B1_ALL_leave_23andme_20210107	21_34603249_C_G	0.824598	7.499e-06	2361	0.38807317640865	0.0925961314010552	0.400866001465189	0.0956257221852965	0.0228389685398095	0.136113330698242
21_34089811_35134878	ENSG00000177692.7	DNAJC28	Brain_Anterior_cingulate_cortex_BA24	COVID19_HGI_C2_ALL_eur_leave_23andme_20210107	21_34611571_C_G	0.807961	3.958e-09	2613	0.0144361205966271	0.00503225388227345	0.69141821426429	0.240971734107138	0.0481416771496715	0.594362120580886
21_34089811_35134878	ENSG00000177692.7	DNAJC28	Brain_Nucleus_accumbens_basal_ganglia	COVID19_HGI_C2_ALL_eur_leave_23andme_20210107	21_34611571_C_G	0.421281	3.958e-09	2619	0.014285447177848	0.00506960554596302	0.684202506379366	0.242755430388445	0.0536870105083779	0.606564650731215
21_34089811_35134878	ENSG00000177692.7	DNAJC28	Brain_Frontal_Cortex_BA9	COVID19_HGI_C2_ALL_eur_leave_ukbb_23andme_20210107	21_34611571_C_G	0.999397	3.045e-07	2618	0.431016485489058	0.131549375676487	0.318266490121883	0.0971152021221639	0.0220524465904088	0.65217231548264
21_34089811_35134878	ENSG00000177692.7	DNAJC28	Pituitary	COVID19_HGI_B1_ALL_leave_UKBB_23andme_20210107	21_34634045_C_G	0.0388952	1.542e-05	2183	0.392185150579827	0.101790855985798	0.356611377617399	0.0925008439929783	0.0569117718239977	0.149574878016671
21_34089811_35134878	ENSG00000177692.7	DNAJC28	Brain_Caudate_basal_ganglia	COVID19_HGI_A2_ALL_leave_23andme_20210107	21_34615210_T_C	0.860801	1.301e-14	2337	2.89347032102971e-08	6.53037281436254e-09	0.775420677937815	0.174957741692801	0.0496215449043075	0.341177151079407
21_34089811_35134878	ENSG00000177692.7	DNAJC28	Brain_Caudate_basal_ganglia	COVID19_HGI_B1_ALL_eur_leave_ukbb_23andme_20210107	21_34603249_C_G	0.994805	2.415e-05	2475	0.495937368961694	0.118483250194405	0.294942160931611	0.0704437562881391	0.0201934636241503	0.107007058581552
21_34089811_35134878	ENSG00000177692.7	DNAJC28	Brain_Caudate_basal_ganglia	COVID19_HGI_B2_ALL_eur_leave_ukbb_23andme_20210107	21_34615210_T_C	0.860801	6.72e-15	2486	9.14967608021001e-09	2.19759987627914e-09	0.76667111731411	0.184092402840509	0.0492364684981057	0.185614563869644
21_34089811_35134878	ENSG00000177692.7	DNAJC28	Skin_Not_Sun_Exposed_Suprapubic	COVID19_HGI_C2_ALL_leave_23andme_20210107	21_34611571_C_G	0.326222	3.657e-09	2513	0.00943386272310793	0.00540718905293764	0.59941561712352	0.343523683121739	0.0422196479786949	0.447620648183453
21_34089811_35134878	ENSG00000177692.7	DNAJC28	Nerve_Tibial	COVID19_HGI_B1_ALL_eur_leave_23andme_20210107	21_34603249_C_G	0.67476	4.743e-05	2481	0.574190183350735	0.154308807206209	0.204297164891891	0.0548908405924891	0.0123130039586752	0.0656814478740217
21_34089811_35134878	ENSG00000177692.7	DNAJC28	Adrenal_Gland	COVID19_HGI_C2_ALL_eur_leave_23andme_20210107	21_34611571_C_G	0.876403	3.958e-09	2624	0.0152581962276087	0.00429500209090714	0.730792679304239	0.205665522459585	0.0439885999176606	0.593427818080856
21_34089811_35134878	ENSG00000177692.7	DNAJC28	Brain_Hippocampus	COVID19_HGI_B2_ALL_eur_leave_23andme_20210107	21_34615210_T_C	0.272071	7.437e-17	2485	1.46754819503041e-10	3.874988455731e-11	0.734721643304779	0.19392826747874	0.0713500890309764	0.221544924548445
21_34089811_35134878	ENSG00000177692.7	DNAJC28	Muscle_Skeletal	COVID19_HGI_B1_ALL_leave_UKBB_23andme_20210107	21_34859343_G_A	1.10852e-08	0.6674	2183	0.00148154891170635	0.519529405119797	0.0013471626797446	0.472399428141397	0.00524245514735519	0.0610162354171978
21_34089811_35134878	ENSG00000177692.7	DNAJC28	Skin_Not_Sun_Exposed_Suprapubic	COVID19_HGI_A2_ALL_eur_leave_ukbb_23andme_20210107	21_34615210_T_C	0.240581	4.27e-10	2668	0.0002065493447638	0.000121769739428138	0.60492782150158	0.356592867524847	0.0381509918893802	0.197666157321486
21_34089811_35134878	ENSG00000177692.7	DNAJC28	Brain_Hippocampus	COVID19_HGI_B1_ALL_eur_leave_ukbb_23andme_20210107	21_34603249_C_G	0.253685	2.415e-05	2473	0.482734720029225	0.127159460221729	0.287017136007925	0.0755770441855249	0.0275116395555966	0.117606738872339
21_34089811_35134878	ENSG00000177692.7	DNAJC28	Esophagus_Gastroesophageal_Junction	COVID19_HGI_B2_ALL_leave_23andme_20210107	21_34615210_T_C	0.434499	4.108e-18	2359	1.15029699949609e-11	2.51636519077173e-12	0.779631271516788	0.170500606593904	0.0498681218752897	0.28989665500024
21_34089811_35134878	ENSG00000177692.7	DNAJC28	Cells_Transformed_fibroblasts	COVID19_HGI_A2_ALL_leave_23andme_20210107	21_34615210_T_C	0.893437	1.301e-14	2338	2.93550103306326e-08	6.56283205231117e-09	0.786684482160313	0.175839762149565	0.03747571977228	0.34505847881578
21_34089811_35134878	ENSG00000177692.7	DNAJC28	Spleen	COVID19_HGI_C2_ALL_leave_UKBB_23andme_20210107	21_34611571_C_G	0.981032	2.496e-07	2445	0.380261221829829	0.0889979798804709	0.409408610224118	0.095794222672528	0.0255379653930545	0.521468899625157
21_34089811_35134878	ENSG00000177692.7	DNAJC28	Muscle_Skeletal	COVID19_HGI_B2_ALL_eur_leave_23andme_20210107	21_34615210_T_C	0.689023	7.437e-17	2489	5.36092511280446e-13	1.9918343758883e-10	0.00268392392280645	0.997203134488089	0.000112941389386004	0.226976760222016
21_34089811_35134878	ENSG00000177692.7	DNAJC28	Heart_Left_Ventricle	COVID19_HGI_B1_ALL_leave_23andme_20210107	21_34603249_C_G	0.149298	7.499e-06	2361	0.191958510249208	0.288669722958911	0.198286418976263	0.298162792462345	0.0229225553532732	0.138743714437961
21_34089811_35134878	ENSG00000177692.7	DNAJC28	Testis	COVID19_HGI_C2_ALL_eur_leave_23andme_20210107	21_34611571_C_G	0.789303	3.958e-09	2622	0.0153493215170034	0.00424889976418682	0.73515706022314	0.203459630682399	0.0417850878132704	0.576056236799474
21_34089811_35134878	ENSG00000177692.7	DNAJC28	Esophagus_Gastroesophageal_Junction	COVID19_HGI_A2_ALL_leave_UKBB_23andme_20210107	21_34615210_T_C	0.434499	2.306e-12	2339	3.16652408494016e-06	6.86122952223677e-07	0.781893980673426	0.16937218454589	0.0487299821336476	0.326232487689801
21_34089811_35134878	ENSG00000177692.7	DNAJC28	Spleen	COVID19_HGI_B2_ALL_eur_leave_23andme_20210107	21_34615210_T_C	0.991774	7.437e-17	2489	1.53669953759727e-10	3.66614898691026e-11	0.76934196325032	0.183496999037373	0.0471610375219766	0.228434698936528
21_34089811_35134878	ENSG00000177692.7	DNAJC28	Brain_Hypothalamus	COVID19_HGI_A2_ALL_eur_leave_ukbb_23andme_20210107	21_34615210_T_C	0.0541191	4.27e-10	2662	0.000228391542826321	8.12274275104407e-05	0.668897739985985	0.237800416674428	0.0929922243692504	0.204805838981418
21_34089811_35134878	ENSG00000177692.7	DNAJC28	Heart_Atrial_Appendage	COVID19_HGI_B2_ALL_leave_23andme_20210107	21_34615210_T_C	0.123243	4.108e-18	2360	1.07152249825739e-11	2.8705663012136e-12	0.726240656231579	0.194477711593831	0.0792816321610056	0.313951959222052
21_34089811_35134878	ENSG00000177692.7	DNAJC28	Skin_Sun_Exposed_Lower_leg	COVID19_HGI_B1_ALL_leave_UKBB_23andme_20210107	21_34603249_C_G	0.675756	9.552e-06	2183	0.215993694127764	0.300054182699738	0.196401645257843	0.272822566652843	0.0147279112618129	0.0947092807755445
21_34089811_35134878	ENSG00000177692.7	DNAJC28	Prostate	COVID19_HGI_A2_ALL_eur_leave_ukbb_23andme_20210107	21_34615210_T_C	0.143289	4.27e-10	2654	0.000252805018884403	6.34894917050768e-05	0.740398255791788	0.185870317816873	0.0734151318807506	0.191638228880917
21_34089811_35134878	ENSG00000177692.7	DNAJC28	Brain_Cerebellar_Hemisphere	COVID19_HGI_C2_ALL_eur_leave_ukbb_23andme_20210107	21_34611571_C_G	0.213061	3.045e-07	2619	0.44838993394894	0.108014376746073	0.33109591785006	0.0797261962454995	0.0327735752094284	0.689862214317443
21_34089811_35134878	ENSG00000177692.7	DNAJC28	Adipose_Subcutaneous	COVID19_HGI_B1_ALL_eur_leave_ukbb_23andme_20210107	21_34603249_C_G	0.0865019	2.415e-05	2482	0.476127723474969	0.125831260601587	0.283271258502038	0.0748231159194487	0.0399466415019569	0.117861630345711
21_34089811_35134878	ENSG00000177692.7	DNAJC28	Brain_Hypothalamus	COVID19_HGI_B2_ALL_leave_UKBB_23andme_20210107	21_34615210_T_C	0.0541191	1.461e-15	2173	2.46529627001712e-09	7.32505245424449e-10	0.690085049371527	0.20493768824167	0.104977259189004	0.283102796294439
21_34089811_35134878	ENSG00000177692.7	DNAJC28	Ovary	COVID19_HGI_B2_ALL_leave_23andme_20210107	21_34615210_T_C	0.376254	4.108e-18	2357	1.12993091627643e-11	2.53150612431806e-12	0.765827849128208	0.171514016360805	0.0626581344971556	0.27986003347741
21_34089811_35134878	ENSG00000177692.7	DNAJC28	Prostate	COVID19_HGI_A2_ALL_leave_23andme_20210107	21_34615210_T_C	0.143289	1.301e-14	2337	2.81102234076705e-08	6.16739820625972e-09	0.753325456056499	0.165198536178421	0.0814759734874603	0.38108887470178
21_34089811_35134878	ENSG00000177692.7	DNAJC28	Brain_Amygdala	COVID19_HGI_C2_ALL_eur_leave_23andme_20210107	21_34611571_C_G	0.710212	3.958e-09	2603	0.0152154158309243	0.00413878558147933	0.728742018761769	0.198173317249082	0.0537304625767455	0.607737947843453
21_34089811_35134878	ENSG00000177692.7	DNAJC28	Brain_Cerebellum	COVID19_HGI_A2_ALL_eur_leave_23andme_20210107	21_34615210_T_C	0.662836	2.437e-12	2664	2.55859592909657e-06	6.62979532777273e-07	0.750356484489829	0.194375980513549	0.05526431342116	0.163201782218032
21_34089811_35134878	ENSG00000177692.7	DNAJC28	Uterus	COVID19_HGI_B1_ALL_eur_leave_23andme_20210107	21_34603249_C_G	0.0131626	4.743e-05	2470	0.558587986135739	0.14114337452345	0.198549949947725	0.0501177737265479	0.051600915666538	0.1113238441039
21_34089811_35134878	ENSG00000177692.7	DNAJC28	Adipose_Subcutaneous	COVID19_HGI_B1_ALL_leave_UKBB_23andme_20210107	21_34603249_C_G	0.0865019	9.552e-06	2183	0.402252835921297	0.0953176441090078	0.365765857672883	0.0866216647886961	0.0500419975081167	0.16377881537119
21_34089811_35134878	ENSG00000177692.7	DNAJC28	Lung	COVID19_HGI_A2_ALL_leave_23andme_20210107	21_34615210_T_C	0.212367	1.301e-14	2338	2.90811588185582e-08	6.12173906576392e-09	0.779345539590081	0.163999738843349	0.0566546863636728	0.390691166888835
21_34089811_35134878	ENSG00000177692.7	DNAJC28	Skin_Not_Sun_Exposed_Suprapubic	COVID19_HGI_A2_ALL_leave_UKBB_23andme_20210107	21_34615210_T_C	0.240581	2.306e-12	2340	2.49103066193331e-06	1.38774499584861e-06	0.615097762732124	0.34262667062322	0.0422716878689983	0.352511339217258
21_34089811_35134878	ENSG00000177692.7	DNAJC28	Brain_Hypothalamus	COVID19_HGI_C2_ALL_eur_leave_23andme_20210107	21_34611571_C_G	0.105085	3.958e-09	2617	0.0138662326788837	0.00486022176702361	0.66412389553307	0.232696106816626	0.0844535432043972	0.65047367568979
21_34089811_35134878	ENSG00000177692.7	DNAJC28	Brain_Nucleus_accumbens_basal_ganglia	COVID19_HGI_A2_ALL_leave_UKBB_23andme_20210107	21_34615210_T_C	0.491176	2.306e-12	2340	2.88198486858859e-06	9.42780916629988e-07	0.711634132805443	0.232740562616766	0.055621479812006	0.294878218093765
21_34089811_35134878	ENSG00000177692.7	DNAJC28	Colon_Transverse	COVID19_HGI_C2_ALL_leave_23andme_20210107	21_34611571_C_G	0.612051	3.657e-09	2513	0.0120388142549229	0.00278926964263906	0.764930918315575	0.177183581685934	0.043057416100928	0.468937782167067
21_34089811_35134878	ENSG00000177692.7	DNAJC28	Lung	COVID19_HGI_A2_ALL_eur_leave_23andme_20210107	21_34615210_T_C	0.212367	2.437e-12	2665	2.5951263018773e-06	6.3557930054924e-07	0.761069704897133	0.186343026209304	0.0525840381879604	0.221147541354376
21_34089811_35134878	ENSG00000177692.7	DNAJC28	Pancreas	COVID19_HGI_A2_ALL_eur_leave_ukbb_23andme_20210107	21_34615210_T_C	0.250731	4.27e-10	2664	0.00025819661993725	6.07334235122428e-05	0.756188861549991	0.177806272244071	0.0656859361624881	0.155324774148061
21_34089811_35134878	ENSG00000177692.7	DNAJC28	Brain_Amygdala	COVID19_HGI_B2_ALL_eur_leave_ukbb_23andme_20210107	21_34615210_T_C	0.750202	6.72e-15	2469	8.95664570633253e-09	2.31292743110633e-09	0.750496685437329	0.193749430301604	0.0557538729914939	0.185612393157957
21_34089811_35134878	ENSG00000177692.7	DNAJC28	Cells_Transformed_fibroblasts	COVID19_HGI_B2_ALL_eur_leave_ukbb_23andme_20210107	21_34615210_T_C	0.893437	6.72e-15	2489	9.28772356037408e-09	2.2065518316792e-09	0.77823841378817	0.184854836245127	0.0369067384724277	0.189245734548326
21_34089811_35134878	ENSG00000177692.7	DNAJC28	Breast_Mammary_Tissue	COVID19_HGI_B2_ALL_leave_23andme_20210107	21_34615210_T_C	0.938908	4.108e-18	2360	1.17352807011419e-11	2.41955892722578e-12	0.795376482651494	0.163948608186366	0.0406749091479867	0.279636684441267
21_34089811_35134878	ENSG00000177692.7	DNAJC28	Brain_Hippocampus	COVID19_HGI_B2_ALL_leave_UKBB_23andme_20210107	21_34615210_T_C	0.272071	1.461e-15	2174	2.69289192972103e-09	6.21471570880394e-10	0.753793563424676	0.173889833463014	0.0723165997979469	0.235263744411129
21_34089811_35134878	ENSG00000177692.7	DNAJC28	Vagina	COVID19_HGI_A2_ALL_leave_23andme_20210107	21_34615210_T_C	0.120143	1.301e-14	2337	2.59400666016865e-08	8.08187764569743e-09	0.695167456318476	0.216497783247216	0.0883347264123652	0.351685076637457
21_34089811_35134878	ENSG00000177692.7	DNAJC28	Pituitary	COVID19_HGI_B2_ALL_leave_23andme_20210107	21_34615210_T_C	0.13891	4.108e-18	2359	1.04307213163035e-11	2.88292080872359e-12	0.706957987913508	0.195296593327856	0.0977454187453213	0.244733380673789
21_34089811_35134878	ENSG00000177692.7	DNAJC28	Skin_Not_Sun_Exposed_Suprapubic	COVID19_HGI_A2_ALL_leave_23andme_20210107	21_34615210_T_C	0.240581	1.301e-14	2338	2.29409713986052e-08	1.27681408717745e-08	0.614794748892781	0.342130140902208	0.0430750744958989	0.385930932821107
21_34089811_35134878	ENSG00000177692.7	DNAJC28	Brain_Anterior_cingulate_cortex_BA24	COVID19_HGI_B2_ALL_leave_23andme_20210107	21_34615210_T_C	0.74494	4.108e-18	2356	1.06095087013247e-11	3.41970382289172e-12	0.71907557462166	0.23172642523629	0.0491980001280223	0.284104588219558
21_34089811_35134878	ENSG00000177692.7	DNAJC28	Small_Intestine_Terminal_Ileum	COVID19_HGI_B2_ALL_eur_leave_23andme_20210107	21_34615210_T_C	0.997969	7.437e-17	2487	1.53764129419651e-10	3.59549315573712e-11	0.769813449610034	0.179956576536667	0.0502299736635803	0.226781344342343
21_34089811_35134878	ENSG00000177692.7	DNAJC28	Esophagus_Mucosa	COVID19_HGI_C2_ALL_eur_leave_23andme_20210107	21_34611571_C_G	0.955876	3.958e-09	2624	0.0142215065053553	0.00559928577115609	0.681140331908028	0.26814740364565	0.0308914721698098	0.595692661670133
21_34089811_35134878	ENSG00000177692.7	DNAJC28	Minor_Salivary_Gland	COVID19_HGI_A2_ALL_eur_leave_ukbb_23andme_20210107	21_34615210_T_C	0.624293	4.27e-10	2649	0.00025313895375168	6.93460824094904e-05	0.74137622395051	0.203040849266211	0.0552604417471178	0.163935598788576
21_34089811_35134878	ENSG00000177692.7	DNAJC28	Adipose_Visceral_Omentum	COVID19_HGI_A2_ALL_eur_leave_23andme_20210107	21_34615210_T_C	0.698662	2.437e-12	2665	2.66358052972915e-06	6.16659004591504e-07	0.781145197543667	0.180808834131402	0.0380426880853965	0.187708776387437
21_34089811_35134878	ENSG00000177692.7	DNAJC28	Brain_Substantia_nigra	COVID19_HGI_A2_ALL_leave_UKBB_23andme_20210107	21_34615210_T_C	0.64878	2.306e-12	2329	3.10095092045793e-06	7.04961403111708e-07	0.765702326279619	0.174012317515631	0.0602815502924274	0.305479383644212
21_34089811_35134878	ENSG00000177692.7	DNAJC28	Brain_Cerebellar_Hemisphere	COVID19_HGI_A2_ALL_eur_leave_ukbb_23andme_20210107	21_34615210_T_C	0.201547	4.27e-10	2664	0.000254806980115035	6.24827161289151e-05	0.746261508506467	0.18292467092056	0.0704965308767299	0.174941340434306
21_34089811_35134878	ENSG00000177692.7	DNAJC28	Artery_Aorta	COVID19_HGI_B1_ALL_leave_UKBB_23andme_20210107	21_34603249_C_G	0.995317	9.552e-06	2183	0.429236537933423	0.0834317160465645	0.390301960412966	0.0758427235229065	0.0211870620841395	0.143753113587945
21_34089811_35134878	ENSG00000177692.7	DNAJC28	Skin_Sun_Exposed_Lower_leg	COVID19_HGI_A2_ALL_eur_leave_ukbb_23andme_20210107	21_34615210_T_C	0.746433	4.27e-10	2668	0.000130129124776239	0.000205501715077261	0.381113423791378	0.601842886115134	0.0167080592536347	0.158415241394929
21_34089811_35134878	ENSG00000177692.7	DNAJC28	Adipose_Subcutaneous	COVID19_HGI_C2_ALL_leave_UKBB_23andme_20210107	21_34611571_C_G	0.083432	2.496e-07	2445	0.359435084809865	0.0933834956382911	0.386986129770678	0.100481716823676	0.0597135729574887	0.500197585640597
21_34089811_35134878	ENSG00000177692.7	DNAJC28	Cells_Transformed_fibroblasts	COVID19_HGI_C2_ALL_leave_UKBB_23andme_20210107	21_34611571_C_G	0.965104	2.496e-07	2445	0.382500183383954	0.0894986586732806	0.411819190334834	0.0963389739481002	0.0198429936598322	0.521594629538897
21_34089811_35134878	ENSG00000177692.7	DNAJC28	Stomach	COVID19_HGI_B2_ALL_leave_23andme_20210107	21_34615210_T_C	0.758537	4.108e-18	2360	1.14003253259458e-11	2.73953187552041e-12	0.772674373093713	0.185634244520129	0.0416913823720204	0.27962415461494
21_34089811_35134878	ENSG00000177692.7	DNAJC28	Lung	COVID19_HGI_B2_ALL_eur_leave_23andme_20210107	21_34615210_T_C	0.212367	7.437e-17	2489	1.53974505284472e-10	3.48074257039627e-11	0.770866687259312	0.174206941818846	0.054926370733061	0.264952082751638
21_34089811_35134878	ENSG00000177692.7	DNAJC28	Vagina	COVID19_HGI_B1_ALL_leave_23andme_20210107	21_34603249_C_G	0.237122	7.499e-06	2359	0.360850070678282	0.111499330911569	0.37272951909943	0.115130179588185	0.0397908997225342	0.135217678014048
21_34089811_35134878	ENSG00000177692.7	DNAJC28	Adipose_Visceral_Omentum	COVID19_HGI_B2_ALL_eur_leave_23andme_20210107	21_34615210_T_C	0.698662	7.437e-17	2489	1.57957728816425e-10	3.41094548711575e-11	0.790808523234151	0.170729045034528	0.0384624315392532	0.232228737683894
21_34089811_35134878	ENSG00000177692.7	DNAJC28	Esophagus_Muscularis	COVID19_HGI_A2_ALL_eur_leave_ukbb_23andme_20210107	21_34620451_G_A	0.0877468	4.159e-10	2668	0.00023720025205415	7.19699168073218e-05	0.694696136164605	0.210686340879916	0.0943083527866176	0.173518576468709
21_34089811_35134878	ENSG00000177692.7	DNAJC28	Prostate	COVID19_HGI_B2_ALL_leave_23andme_20210107	21_34615210_T_C	0.143289	4.108e-18	2358	1.09614474054221e-11	2.42633181563357e-12	0.742928755103888	0.164355610264929	0.0927156346177959	0.269862046839491
21_34089811_35134878	ENSG00000177692.7	DNAJC28	Uterus	COVID19_HGI_B2_ALL_eur_leave_23andme_20210107	21_34615210_T_C	0.0107048	7.437e-17	2479	1.29477870875895e-10	3.28671166490431e-11	0.648225348807495	0.164360380731239	0.187414270298922	0.302877096022328
21_34089811_35134878	ENSG00000177692.7	DNAJC28	Esophagus_Gastroesophageal_Junction	COVID19_HGI_B1_ALL_leave_UKBB_23andme_20210107	21_34603249_C_G	0.471274	9.552e-06	2183	0.42412855196731	0.0862974627117886	0.385657302374453	0.0784442427365073	0.0254724402099415	0.152399291665547
21_34089811_35134878	ENSG00000177692.7	DNAJC28	Nerve_Tibial	COVID19_HGI_A2_ALL_leave_23andme_20210107	21_34615210_T_C	0.827619	1.301e-14	2338	2.86647207978206e-08	7.31669422042273e-09	0.768185423309897	0.19604420848871	0.0357703322199783	0.33243308294045
21_34089811_35134878	ENSG00000177692.7	DNAJC28	Brain_Putamen_basal_ganglia	COVID19_HGI_B1_ALL_eur_leave_ukbb_23andme_20210107	21_34603249_C_G	0.751176	2.415e-05	2475	0.487345171020233	0.125868419730362	0.289819999045991	0.0748307354634035	0.0221356747400102	0.106476675108748
21_34089811_35134878	ENSG00000177692.7	DNAJC28	Artery_Coronary	COVID19_HGI_C2_ALL_leave_UKBB_23andme_20210107	21_34611571_C_G	0.782518	2.496e-07	2444	0.390178673938911	0.0786193292731039	0.420085269581758	0.084618882176944	0.0264978450292832	0.522312059320611
21_34089811_35134878	ENSG00000177692.7	DNAJC28	Nerve_Tibial	COVID19_HGI_C2_ALL_leave_23andme_20210107	21_34611571_C_G	0.753051	3.657e-09	2513	0.0117501174045697	0.00320337862382455	0.746587488291715	0.203503640748238	0.0349553749316533	0.463305898121482
21_34089811_35134878	ENSG00000177692.7	DNAJC28	Skin_Not_Sun_Exposed_Suprapubic	COVID19_HGI_B1_ALL_leave_UKBB_23andme_20210107	21_34603249_C_G	0.315543	9.552e-06	2183	0.333417148341457	0.176177501140786	0.303174019759603	0.16016998153759	0.0270613492205634	0.119922243414785
21_34089811_35134878	ENSG00000177692.7	DNAJC28	Cells_Transformed_fibroblasts	COVID19_HGI_B2_ALL_leave_23andme_20210107	21_34615210_T_C	0.893437	4.108e-18	2360	1.15864127601445e-11	2.61627980661746e-12	0.785286731728151	0.17728491127969	0.0374283569779561	0.281801974175803
21_34089811_35134878	ENSG00000177692.7	DNAJC28	Brain_Putamen_basal_ganglia	COVID19_HGI_A2_ALL_leave_UKBB_23andme_20210107	21_34615210_T_C	0.694104	2.306e-12	2340	3.07384147946107e-06	7.61484138844908e-07	0.759008327718579	0.187976464666348	0.0530113722894542	0.31208204209033
21_34089811_35134878	ENSG00000177692.7	DNAJC28	Brain_Caudate_basal_ganglia	COVID19_HGI_B1_ALL_eur_leave_23andme_20210107	21_34603249_C_G	0.994805	4.743e-05	2474	0.586647219567328	0.140096915731833	0.208605450858125	0.0498021103307181	0.0148483035119962	0.0735112563176056
21_34089811_35134878	ENSG00000177692.7	DNAJC28	Prostate	COVID19_HGI_B2_ALL_eur_leave_23andme_20210107	21_34615210_T_C	0.143289	7.437e-17	2483	1.49402038213588e-10	3.4919789482424e-11	0.747974829045362	0.174747134540228	0.0772780362300866	0.265175671219358
21_34089811_35134878	ENSG00000177692.7	DNAJC28	Esophagus_Gastroesophageal_Junction	COVID19_HGI_B1_ALL_leave_23andme_20210107	21_34603249_C_G	0.471274	7.499e-06	2360	0.392634679275176	0.0862116956855419	0.405566610410562	0.0890246270322441	0.0265623875964768	0.14299085523932
21_34089811_35134878	ENSG00000177692.7	DNAJC28	Whole_Blood	COVID19_HGI_A2_ALL_leave_UKBB_23andme_20210107	21_34615210_T_C	0.765033	2.306e-12	2340	3.21105521346679e-06	6.86669965257888e-07	0.7928898298987	0.169518397854561	0.037587874521561	0.300747969090201
21_34089811_35134878	ENSG00000177692.7	DNAJC28	Brain_Frontal_Cortex_BA9	COVID19_HGI_A2_ALL_eur_leave_ukbb_23andme_20210107	21_34620451_G_A	0.892919	4.159e-10	2663	0.000247793396782201	7.66789555649743e-05	0.725720581639271	0.22452271922977	0.0494322267786118	0.161180651479998
21_34089811_35134878	ENSG00000177692.7	DNAJC28	Heart_Atrial_Appendage	COVID19_HGI_B1_ALL_leave_23andme_20210107	21_34603249_C_G	0.163714	7.499e-06	2361	0.374734773532719	0.0982893950085803	0.387087898386053	0.101491106263691	0.0383968268089578	0.153069199298652
21_34089811_35134878	ENSG00000177692.7	DNAJC28	Brain_Amygdala	COVID19_HGI_C2_ALL_leave_23andme_20210107	21_34611571_C_G	0.710212	3.657e-09	2496	0.0116157137713054	0.00303517822572144	0.73804654940471	0.192796562860297	0.0545059957379666	0.472393036801606
21_34089811_35134878	ENSG00000177692.7	DNAJC28	Brain_Cortex	COVID19_HGI_B2_ALL_eur_leave_ukbb_23andme_20210107	21_34615210_T_C	0.513276	6.72e-15	2487	4.27690261849219e-09	7.34537543310913e-09	0.358370906294232	0.615458699357594	0.0261703827258975	0.183158226217014
21_34089811_35134878	ENSG00000177692.7	DNAJC28	Uterus	COVID19_HGI_B2_ALL_leave_UKBB_23andme_20210107	21_34615210_T_C	0.0107048	1.461e-15	2172	2.29181803378654e-09	5.11333127467637e-10	0.641525069514293	0.142916669216707	0.215558258465848	0.273400391656296
21_34089811_35134878	ENSG00000177692.7	DNAJC28	Brain_Hypothalamus	COVID19_HGI_B1_ALL_eur_leave_23andme_20210107	21_34602305_C_A	0.0614244	6.015e-05	2473	0.54183746995807	0.176552694835203	0.192659932545505	0.0627502456122484	0.0261996570489739	0.0839965739721106
21_34089811_35134878	ENSG00000177692.7	DNAJC28	Colon_Transverse	COVID19_HGI_B1_ALL_leave_UKBB_23andme_20210107	21_34603249_C_G	0.659282	9.552e-06	2183	0.425785429119866	0.0856975318258875	0.387163889870289	0.0779007495689146	0.0234523996150425	0.142347478959893
21_34089811_35134878	ENSG00000177692.7	DNAJC28	Thyroid	COVID19_HGI_B1_ALL_eur_leave_ukbb_23andme_20210107	21_34768520_G_A	0.000115161	0.003633	2482	0.208079934251287	0.40822398017183	0.123796750195921	0.242855014819394	0.0170443205615679	0.127606858949642
21_34089811_35134878	ENSG00000177692.7	DNAJC28	Adipose_Subcutaneous	COVID19_HGI_B2_ALL_leave_UKBB_23andme_20210107	21_34615210_T_C	0.1006	1.461e-15	2174	2.58784895659939e-09	6.11198936498606e-10	0.724389963470227	0.170982009066435	0.104628024264292	0.214152508593433
21_34089811_35134878	ENSG00000177692.7	DNAJC28	Brain_Caudate_basal_ganglia	COVID19_HGI_A2_ALL_eur_leave_ukbb_23andme_20210107	21_34620451_G_A	0.748498	4.159e-10	2663	0.000258079722508563	6.65193037390843e-05	0.755846487446875	0.194768190279223	0.0490607232476558	0.162081232029291
21_34089811_35134878	ENSG00000177692.7	DNAJC28	Pancreas	COVID19_HGI_A2_ALL_leave_UKBB_23andme_20210107	21_34615210_T_C	0.250731	2.306e-12	2339	3.14502350590506e-06	6.367292746458e-07	0.77658495003699	0.15715812722039	0.0662531409898398	0.307333053571486
21_34089811_35134878	ENSG00000177692.7	DNAJC28	Cells_EBV-transformed_lymphocytes	COVID19_HGI_B1_ALL_eur_leave_23andme_20210107	21_34603249_C_G	0.326303	4.743e-05	2471	0.583536958848904	0.14042695960016	0.207065588659383	0.0498107449604416	0.0191597479311113	0.0791519284540334
21_34089811_35134878	ENSG00000177692.7	DNAJC28	Breast_Mammary_Tissue	COVID19_HGI_A2_ALL_leave_UKBB_23andme_20210107	21_34615210_T_C	0.938908	2.306e-12	2340	3.23187095703888e-06	6.52365176557964e-07	0.798029757518402	0.161044353546957	0.0409220046985065	0.305779805027472
21_34089811_35134878	ENSG00000177692.7	DNAJC28	Artery_Tibial	COVID19_HGI_C2_ALL_leave_UKBB_23andme_20210107	21_34611571_C_G	0.281941	2.496e-07	2445	0.249940869062374	0.222158027196496	0.269099077072938	0.23916701864806	0.019635008020132	0.497941381899671
21_34089811_35134878	ENSG00000177692.7	DNAJC28	Artery_Tibial	COVID19_HGI_B2_ALL_leave_23andme_20210107	21_34615210_T_C	0.297765	4.108e-18	2360	7.63512305000109e-12	6.61508763709731e-12	0.517482067176316	0.448313412483321	0.0342045203261148	0.282797434658798
21_34089811_35134878	ENSG00000177692.7	DNAJC28	Uterus	COVID19_HGI_B1_ALL_leave_UKBB_23andme_20210107	21_34603249_C_G	0.0131626	9.552e-06	2176	0.383670056237062	0.0856026234719219	0.348790682745181	0.0777162845317923	0.104220353014042	0.182669535147191
21_34089811_35134878	ENSG00000177692.7	DNAJC28	Spleen	COVID19_HGI_A2_ALL_eur_leave_23andme_20210107	21_34615210_T_C	0.991774	2.437e-12	2664	2.58853370273168e-06	6.62254756586857e-07	0.759136300913721	0.194172002099465	0.0466884461983552	0.184280335019438
21_34089811_35134878	ENSG00000177692.7	DNAJC28	Esophagus_Gastroesophageal_Junction	COVID19_HGI_C2_ALL_leave_23andme_20210107	21_34611571_C_G	0.421226	3.657e-09	2512	0.0119466892930084	0.00278953704318999	0.759077302828675	0.177194611196528	0.0489918596385985	0.489215473220729
21_34089811_35134878	ENSG00000177692.7	DNAJC28	Prostate	COVID19_HGI_C2_ALL_leave_UKBB_23andme_20210107	21_34611571_C_G	0.134431	2.496e-07	2442	0.372194826119525	0.0855987267079801	0.400717790981182	0.0921091629422883	0.0493794932490245	0.530798963950873
21_34089811_35134878	ENSG00000177692.7	DNAJC28	Brain_Cerebellum	COVID19_HGI_B1_ALL_eur_leave_23andme_20210107	21_34603249_C_G	0.525337	4.743e-05	2480	0.584612286597367	0.141238514290134	0.207978282130248	0.0502302554005297	0.015940661581721	0.075433516213814
21_34089811_35134878	ENSG00000177692.7	DNAJC28	Thyroid	COVID19_HGI_B2_ALL_leave_23andme_20210107	21_34615210_T_C	0.817455	4.108e-18	2360	4.61898867378027e-12	9.92762852662649e-12	0.313058976458992	0.672846014575859	0.014095008950601	0.272642877029176
21_34089811_35134878	ENSG00000177692.7	DNAJC28	Vagina	COVID19_HGI_C2_ALL_eur_leave_23andme_20210107	21_34611571_C_G	0.124659	3.958e-09	2620	0.0139625743591365	0.00474901262466948	0.66873813648956	0.227368995226539	0.0851812813000961	0.608640656018031
21_34089811_35134878	ENSG00000177692.7	DNAJC28	Brain_Substantia_nigra	COVID19_HGI_B2_ALL_eur_leave_ukbb_23andme_20210107	21_34615210_T_C	0.64878	6.72e-15	2463	9.04886157428814e-09	2.175350195472e-09	0.758223652154514	0.182217731901358	0.0595586047199175	0.186579149368079
21_34089811_35134878	ENSG00000177692.7	DNAJC28	Esophagus_Gastroesophageal_Junction	COVID19_HGI_B2_ALL_leave_UKBB_23andme_20210107	21_34615210_T_C	0.434499	1.461e-15	2174	2.8245181941878e-09	5.68858787411265e-10	0.790638350932715	0.159184617251866	0.0501770284220413	0.249351592003298
21_34089811_35134878	ENSG00000177692.7	DNAJC28	Ovary	COVID19_HGI_B1_ALL_eur_leave_23andme_20210107	21_34603249_C_G	0.376378	4.743e-05	2477	0.585973242378071	0.138329116952375	0.208438782054437	0.0491875076328027	0.018071350982314	0.0784139504850732
21_34089811_35134878	ENSG00000177692.7	DNAJC28	Brain_Nucleus_accumbens_basal_ganglia	COVID19_HGI_A2_ALL_eur_leave_ukbb_23andme_20210107	21_34620451_G_A	0.421281	4.159e-10	2664	0.000237325299373177	8.53192948212706e-05	0.69506235052686	0.249822611154888	0.0547923937240566	0.162219022760134
21_34089811_35134878	ENSG00000177692.7	DNAJC28	Spleen	COVID19_HGI_B1_ALL_leave_23andme_20210107	21_34603249_C_G	0.927252	7.499e-06	2361	0.390811020591963	0.0883666446541098	0.403694098631183	0.0912537749936604	0.0258744611290835	0.140765396376468
21_34089811_35134878	ENSG00000177692.7	DNAJC28	Esophagus_Mucosa	COVID19_HGI_B1_ALL_leave_23andme_20210107	21_34603249_C_G	0.999654	7.499e-06	2361	0.356365330079286	0.126406783205398	0.368112906570168	0.130555220707847	0.0185597594373006	0.129622152930838
21_34089811_35134878	ENSG00000177692.7	DNAJC28	Colon_Transverse	COVID19_HGI_B2_ALL_eur_leave_ukbb_23andme_20210107	21_34617729_A_G	0.394968	7.394e-15	2489	9.22026869633529e-09	2.12085040866103e-09	0.772586225062849	0.177660882797496	0.0497528807985363	0.175995469232845
21_34089811_35134878	ENSG00000177692.7	DNAJC28	Small_Intestine_Terminal_Ileum	COVID19_HGI_C2_ALL_leave_UKBB_23andme_20210107	21_34611571_C_G	0.99959	2.496e-07	2443	0.381444990674001	0.0872275799954472	0.410680506135153	0.093886300440591	0.0267606227548083	0.525404839143195
21_34089811_35134878	ENSG00000177692.7	DNAJC28	Ovary	COVID19_HGI_B2_ALL_eur_leave_ukbb_23andme_20210107	21_34615210_T_C	0.376254	6.72e-15	2485	9.02999643817148e-09	2.13898672494975e-09	0.756642901661777	0.179166125823777	0.0641909613454612	0.180346134425012
21_34089811_35134878	ENSG00000177692.7	DNAJC28	Adrenal_Gland	COVID19_HGI_A2_ALL_leave_23andme_20210107	21_34615210_T_C	0.912108	1.301e-14	2338	2.84292085409955e-08	7.20979284892553e-09	0.761873933866833	0.193170174711603	0.0449558557825631	0.342667632449641
21_34089811_35134878	ENSG00000177692.7	DNAJC28	Esophagus_Gastroesophageal_Junction	COVID19_HGI_A2_ALL_eur_leave_ukbb_23andme_20210107	21_34615210_T_C	0.434499	4.27e-10	2667	0.000260681858170866	6.48078264040488e-05	0.763467482975769	0.189758351892602	0.0464486754470533	0.171968483982786
21_34089811_35134878	ENSG00000177692.7	DNAJC28	Artery_Tibial	COVID19_HGI_C2_ALL_leave_23andme_20210107	21_34611571_C_G	0.281941	3.657e-09	2513	0.00783431413134664	0.00708884887293585	0.497782337692697	0.450379510030143	0.0369149892728767	0.436303118960407
21_34089811_35134878	ENSG00000177692.7	DNAJC28	Minor_Salivary_Gland	COVID19_HGI_C2_ALL_leave_UKBB_23andme_20210107	21_34611571_C_G	0.781128	2.496e-07	2441	0.3725880771621	0.09442193500007	0.401137595924215	0.101626779348337	0.0302256125652776	0.521879548683016
21_34089811_35134878	ENSG00000177692.7	DNAJC28	Artery_Aorta	COVID19_HGI_C2_ALL_leave_UKBB_23andme_20210107	21_34611571_C_G	0.818789	2.496e-07	2445	0.386185566624238	0.0851265423191462	0.415787061745144	0.0916303031377393	0.0212705261737323	0.522926325867831
21_34089811_35134878	ENSG00000177692.7	DNAJC28	Brain_Frontal_Cortex_BA9	COVID19_HGI_B2_ALL_leave_UKBB_23andme_20210107	21_34615210_T_C	0.879406	1.461e-15	2173	2.69635928138226e-09	6.9369469079507e-10	0.754764143541715	0.194127717658522	0.051108135409709	0.240645394529166
21_34089811_35134878	ENSG00000177692.7	DNAJC28	Cells_Transformed_fibroblasts	COVID19_HGI_B2_ALL_leave_UKBB_23andme_20210107	21_34615210_T_C	0.893437	1.461e-15	2174	2.84686734726972e-09	5.90135901383035e-10	0.796894319675912	0.165152725180866	0.0379529517062175	0.240676645032636
21_34089811_35134878	ENSG00000177692.7	DNAJC28	Brain_Cerebellar_Hemisphere	COVID19_HGI_A2_ALL_leave_UKBB_23andme_20210107	21_34615210_T_C	0.201547	2.306e-12	2339	3.08804281575303e-06	6.56987276319717e-07	0.762514992712931	0.162151257547723	0.0753300047092546	0.325082408981695
21_34089811_35134878	ENSG00000177692.7	DNAJC28	Brain_Amygdala	COVID19_HGI_B2_ALL_leave_UKBB_23andme_20210107	21_34615210_T_C	0.750202	1.461e-15	2170	2.74301883234491e-09	6.25525179521724e-10	0.767825072127875	0.175039699846461	0.0571352246571193	0.236674383952179
21_34089811_35134878	ENSG00000177692.7	DNAJC28	Testis	COVID19_HGI_B1_ALL_leave_UKBB_23andme_20210107	21_34603249_C_G	0.783881	9.552e-06	2181	0.415980785807368	0.0963219525643224	0.378230310479926	0.0875587764805782	0.0219081746678055	0.147321815938064
21_34089811_35134878	ENSG00000177692.7	DNAJC28	Esophagus_Mucosa	COVID19_HGI_B2_ALL_eur_leave_ukbb_23andme_20210107	21_34615210_T_C	0.849596	6.72e-15	2489	8.41205494919974e-09	3.13942507072218e-09	0.704864249867968	0.263027097564216	0.0321086410163353	0.186118631604789
21_34089811_35134878	ENSG00000177692.7	DNAJC28	Colon_Transverse	COVID19_HGI_A2_ALL_eur_leave_ukbb_23andme_20210107	21_34620451_G_A	0.366745	4.159e-10	2668	0.000260213236243801	6.41232696631206e-05	0.762095015633408	0.187750086544343	0.0498305613163427	0.171020823579381
21_34089811_35134878	ENSG00000177692.7	DNAJC28	Muscle_Skeletal	COVID19_HGI_C2_ALL_eur_leave_ukbb_23andme_20210107	21_34859343_G_A	1.10852e-08	0.03178	2624	0.00146997427194109	0.570739079132229	0.00108549284905003	0.421453273248893	0.00525218049788703	0.0592305898125738
21_34089811_35134878	ENSG00000177692.7	DNAJC28	Colon_Transverse	COVID19_HGI_A2_ALL_eur_leave_23andme_20210107	21_34615210_T_C	0.511073	2.437e-12	2665	2.60211932923525e-06	6.40301616126789e-07	0.763120541985023	0.187731373461833	0.0491448421321982	0.171457917619493
21_34089811_35134878	ENSG00000177692.7	DNAJC28	Brain_Hypothalamus	COVID19_HGI_C2_ALL_leave_23andme_20210107	21_34611571_C_G	0.105085	3.657e-09	2511	0.0105375835688808	0.00357898399590395	0.669544541918484	0.227315027968438	0.0890238625482936	0.484364683919491
21_34089811_35134878	ENSG00000177692.7	DNAJC28	Brain_Anterior_cingulate_cortex_BA24	COVID19_HGI_B1_ALL_leave_23andme_20210107	21_34603249_C_G	0.807961	7.499e-06	2351	0.364338653569949	0.114699089529271	0.375979891134109	0.118337274772692	0.0266450909939782	0.141191019715926
21_34089811_35134878	ENSG00000177692.7	DNAJC28	Adrenal_Gland	COVID19_HGI_B1_ALL_eur_leave_23andme_20210107	21_34603249_C_G	0.876403	4.743e-05	2479	0.575759419357583	0.151238191301313	0.204801903292786	0.0537821299724383	0.0144183560758796	0.0697894654137985
21_34089811_35134878	ENSG00000177692.7	DNAJC28	Adipose_Subcutaneous	COVID19_HGI_C2_ALL_eur_leave_ukbb_23andme_20210107	21_34611571_C_G	0.083432	3.045e-07	2624	0.428305383475232	0.118371773715003	0.316279298111843	0.0873611766855491	0.0496823680123732	0.621687199165969
21_34089811_35134878	ENSG00000177692.7	DNAJC28	Colon_Transverse	COVID19_HGI_C2_ALL_eur_leave_ukbb_23andme_20210107	21_34611571_C_G	0.612051	3.045e-07	2624	0.454001373656972	0.110007683383418	0.33525433333794	0.0812149297882027	0.0195216798334672	0.644062329300405
21_34089811_35134878	ENSG00000177692.7	DNAJC28	Small_Intestine_Terminal_Ileum	COVID19_HGI_B2_ALL_leave_23andme_20210107	21_34615210_T_C	0.997969	4.108e-18	2358	1.14779974001819e-11	2.53225433209217e-12	0.777938715956861	0.171576901031182	0.0504843829979458	0.280296684385623
21_34089811_35134878	ENSG00000177692.7	DNAJC28	Nerve_Tibial	COVID19_HGI_A2_ALL_eur_leave_23andme_20210107	21_34615210_T_C	0.827619	2.437e-12	2665	2.55217745956738e-06	7.38084751702276e-07	0.748474147324911	0.216422165579303	0.0351003968335741	0.177581681532504
21_34089811_35134878	ENSG00000177692.7	DNAJC28	Esophagus_Mucosa	COVID19_HGI_B2_ALL_leave_UKBB_23andme_20210107	21_34615210_T_C	0.849596	1.461e-15	2174	2.58330019183979e-09	8.72657713841164e-10	0.723116674498069	0.244241463799795	0.0326418582461785	0.239882996635285
21_34089811_35134878	ENSG00000177692.7	DNAJC28	Colon_Transverse	COVID19_HGI_B2_ALL_leave_23andme_20210107	21_34615210_T_C	0.511073	4.108e-18	2360	1.15697382542207e-11	2.51473993633994e-12	0.784156591750299	0.170394872090755	0.0454485361448625	0.289352632219667
21_34089811_35134878	ENSG00000177692.7	DNAJC28	Ovary	COVID19_HGI_B2_ALL_leave_UKBB_23andme_20210107	21_34615210_T_C	0.376254	1.461e-15	2172	2.77348471076457e-09	5.70912462399319e-10	0.776353072381768	0.15974575724734	0.0639011670264962	0.237410495460197
21_34089811_35134878	ENSG00000177692.7	DNAJC28	Spleen	COVID19_HGI_B2_ALL_leave_23andme_20210107	21_34615210_T_C	0.991774	4.108e-18	2360	1.14657222621652e-11	2.5831788262957e-12	0.777106749824276	0.175031008152541	0.0478622420091335	0.279484992054818
21_34089811_35134878	ENSG00000177692.7	DNAJC28	Pituitary	COVID19_HGI_B2_ALL_eur_leave_ukbb_23andme_20210107	21_34617729_A_G	0.0919546	7.394e-15	2487	8.33248171389739e-09	2.4136105102313e-09	0.698196636645019	0.202141975421598	0.09966137718729	0.177908127878612
21_34089811_35134878	ENSG00000177692.7	DNAJC28	Heart_Left_Ventricle	COVID19_HGI_C2_ALL_eur_leave_ukbb_23andme_20210107	21_34611571_C_G	0.149298	3.045e-07	2624	0.205399261920439	0.358472501495501	0.15167573628372	0.264691904350821	0.0197605959495199	0.563803566320706
21_34089811_35134878	ENSG00000177692.7	DNAJC28	Spleen	COVID19_HGI_C2_ALL_eur_leave_23andme_20210107	21_34611571_C_G	0.981032	3.958e-09	2623	0.0155801787090555	0.0039253845983807	0.746213969529202	0.187960305293842	0.04632016186952	0.599382879353682
21_34089811_35134878	ENSG00000177692.7	DNAJC28	Colon_Sigmoid	COVID19_HGI_A2_ALL_leave_UKBB_23andme_20210107	21_34615210_T_C	0.248347	2.306e-12	2340	3.13174884857764e-06	6.54128189793833e-07	0.773307105222049	0.161455373871595	0.0652337350293176	0.315427961060637
21_34089811_35134878	ENSG00000177692.7	DNAJC28	Ovary	COVID19_HGI_B1_ALL_leave_23andme_20210107	21_34603249_C_G	0.376378	7.499e-06	2358	0.38824330856498	0.087184136958261	0.401020282913477	0.0900198090820199	0.033532462481262	0.142784864918115
21_34089811_35134878	ENSG00000177692.7	DNAJC28	Brain_Cortex	COVID19_HGI_B1_ALL_eur_leave_23andme_20210107	21_34603249_C_G	0.472853	4.743e-05	2479	0.272378834743445	0.45641465640361	0.0968933899671846	0.162348533547007	0.0119645853387539	0.0493467892040796
21_34089811_35134878	ENSG00000177692.7	DNAJC28	Brain_Frontal_Cortex_BA9	COVID19_HGI_B1_ALL_eur_leave_23andme_20210107	21_34603249_C_G	0.999397	4.743e-05	2473	0.565842087058097	0.160555908923637	0.201100072102019	0.0570460558060946	0.0154558761101517	0.0731693843991545
21_34089811_35134878	ENSG00000177692.7	DNAJC28	Liver	COVID19_HGI_A2_ALL_eur_leave_ukbb_23andme_20210107	21_34615210_T_C	0.462929	4.27e-10	2664	0.000258630111881212	6.61602523091248e-05	0.757458454129026	0.193717191810527	0.0484995636962565	0.176333342257174
21_34089811_35134878	ENSG00000177692.7	DNAJC28	Brain_Hypothalamus	COVID19_HGI_C2_ALL_eur_leave_ukbb_23andme_20210107	21_34611571_C_G	0.105085	3.045e-07	2617	0.408951390100395	0.143340624223573	0.301970611502446	0.105803099880227	0.0399342742933588	0.691946004640696
21_34089811_35134878	ENSG00000177692.7	DNAJC28	Artery_Tibial	COVID19_HGI_A2_ALL_eur_leave_23andme_20210107	21_34615210_T_C	0.297765	2.437e-12	2665	1.71793356752391e-06	1.58187703346914e-06	0.503816400890578	0.463882960340409	0.0322973389584127	0.191984881803044
21_34089811_35134878	ENSG00000177692.7	DNAJC28	Artery_Coronary	COVID19_HGI_B2_ALL_eur_leave_23andme_20210107	21_34615210_T_C	0.691624	7.437e-17	2487	1.57353714930243e-10	3.26052430086468e-11	0.787784553891691	0.163187708233143	0.0490277376852084	0.234355446527825
21_34089811_35134878	ENSG00000177692.7	DNAJC28	Brain_Frontal_Cortex_BA9	COVID19_HGI_B1_ALL_leave_23andme_20210107	21_34603249_C_G	0.999397	7.499e-06	2360	0.375689726013512	0.102783824938733	0.388068182066364	0.106143094417948	0.0273151725634436	0.140181474980426
21_34089811_35134878	ENSG00000177692.7	DNAJC28	Colon_Transverse	COVID19_HGI_A2_ALL_leave_23andme_20210107	21_34615210_T_C	0.511073	1.301e-14	2338	2.92280331108058e-08	6.26816999247289e-09	0.783281621548086	0.167931807205539	0.0487865357501717	0.329524768447844
21_34089811_35134878	ENSG00000177692.7	DNAJC28	Heart_Atrial_Appendage	COVID19_HGI_C2_ALL_leave_23andme_20210107	21_34611571_C_G	0.163714	3.657e-09	2513	0.0112154308932834	0.00319121571705511	0.712614188643708	0.202695496856706	0.0702836678892472	0.496217704418877
21_34089811_35134878	ENSG00000177692.7	DNAJC28	Minor_Salivary_Gland	COVID19_HGI_B1_ALL_eur_leave_23andme_20210107	21_34603249_C_G	0.781128	4.743e-05	2468	0.578003451517508	0.147387395998859	0.205473538361713	0.0523777558531901	0.0167578582687297	0.0759027266392573
21_34089811_35134878	ENSG00000177692.7	DNAJC28	Heart_Atrial_Appendage	COVID19_HGI_B2_ALL_eur_leave_23andme_20210107	21_34615210_T_C	0.123243	7.437e-17	2489	1.44362163388027e-10	3.99003055578387e-11	0.722742914165666	0.199681574935521	0.0775755107145519	0.259758384673682
21_34089811_35134878	ENSG00000177692.7	DNAJC28	Artery_Coronary	COVID19_HGI_B2_ALL_leave_23andme_20210107	21_34615210_T_C	0.691624	4.108e-18	2359	1.17399530609349e-11	2.27693257335498e-12	0.795693158936664	0.154272530914358	0.0500343101349596	0.285122833244536
21_34089811_35134878	ENSG00000177692.7	DNAJC28	Brain_Cerebellar_Hemisphere	COVID19_HGI_A2_ALL_leave_23andme_20210107	21_34615210_T_C	0.201547	1.301e-14	2337	2.84382679419e-08	6.04574910744064e-09	0.762116716615797	0.161944000526401	0.0759392483737842	0.359745370515307
21_34089811_35134878	ENSG00000177692.7	DNAJC28	Esophagus_Gastroesophageal_Junction	COVID19_HGI_C2_ALL_eur_leave_ukbb_23andme_20210107	21_34611571_C_G	0.421226	3.045e-07	2623	0.452053522890106	0.11055475454826	0.333812296596068	0.0816155738434764	0.0219638521220899	0.681814651810559
21_34089811_35134878	ENSG00000177692.7	DNAJC28	Skin_Sun_Exposed_Lower_leg	COVID19_HGI_A2_ALL_leave_UKBB_23andme_20210107	21_34615210_T_C	0.746433	2.306e-12	2340	1.56400876722512e-06	2.41798732057369e-06	0.386192875228187	0.597044776816117	0.0167583659596081	0.31101780377244
21_34089811_35134878	ENSG00000177692.7	DNAJC28	Pituitary	COVID19_HGI_B2_ALL_eur_leave_23andme_20210107	21_34615210_T_C	0.13891	7.437e-17	2487	1.3958616994989e-10	4.04329296411265e-11	0.698832110015153	0.20232686881363	0.0988410209911983	0.194619699501811
21_34089811_35134878	ENSG00000177692.7	DNAJC28	Breast_Mammary_Tissue	COVID19_HGI_A2_ALL_leave_23andme_20210107	21_34615210_T_C	0.938908	1.301e-14	2338	2.97832461813411e-08	6.00631472388825e-09	0.798160768309172	0.160922221346101	0.0409169745551648	0.341397566652354
21_34089811_35134878	ENSG00000177692.7	DNAJC28	Brain_Putamen_basal_ganglia	COVID19_HGI_B2_ALL_eur_leave_23andme_20210107	21_34615210_T_C	0.694104	7.437e-17	2486	1.50169174378634e-10	3.91431763343614e-11	0.751815463007029	0.195916347614633	0.0522681891890266	0.232606375304756
21_34089811_35134878	ENSG00000177692.7	DNAJC28	Artery_Aorta	COVID19_HGI_B1_ALL_leave_23andme_20210107	21_34603249_C_G	0.995317	7.499e-06	2361	0.397243492898206	0.0839405482298024	0.410338617267596	0.0866858553577696	0.0217914862466257	0.136707387376478
21_34089811_35134878	ENSG00000177692.7	DNAJC28	Lung	COVID19_HGI_B1_ALL_leave_UKBB_23andme_20210107	21_34603249_C_G	0.204399	9.552e-06	2183	0.423011245448359	0.0836141826259988	0.384641342906444	0.0759970901064872	0.032736138912711	0.156080730730577
21_34089811_35134878	ENSG00000177692.7	DNAJC28	Prostate	COVID19_HGI_B1_ALL_leave_23andme_20210107	21_34603249_C_G	0.113682	7.499e-06	2358	0.382848444523752	0.0843470355930098	0.395447383264949	0.087072478901904	0.0502846577163854	0.153879944731163
21_34089811_35134878	ENSG00000177692.7	DNAJC28	Artery_Aorta	COVID19_HGI_A2_ALL_leave_UKBB_23andme_20210107	21_34615210_T_C	0.819204	2.306e-12	2340	3.21438410035953e-06	6.72701769045786e-07	0.793711815316784	0.166066671160259	0.0402176264370876	0.306874841642494
21_34089811_35134878	ENSG00000177692.7	DNAJC28	Whole_Blood	COVID19_HGI_B2_ALL_eur_leave_ukbb_23andme_20210107	21_34615210_T_C	0.765033	6.72e-15	2489	9.34456690872841e-09	2.15196069612963e-09	0.783001440698921	0.180280716015581	0.0367178317889715	0.1852793855626
21_34089811_35134878	ENSG00000177692.7	DNAJC28	Colon_Sigmoid	COVID19_HGI_B1_ALL_eur_leave_ukbb_23andme_20210107	21_34603249_C_G	0.198122	2.415e-05	2482	0.497818685176729	0.111869857022614	0.296176253772073	0.0665291467315474	0.0276060572970371	0.121283302485873
21_34089811_35134878	ENSG00000177692.7	DNAJC28	Adipose_Visceral_Omentum	COVID19_HGI_B1_ALL_leave_UKBB_23andme_20210107	21_34603249_C_G	0.708986	9.552e-06	2183	0.431987254808086	0.0811906824003734	0.392803169172805	0.0738059404789508	0.0202129531397849	0.150812860713138
21_34089811_35134878	ENSG00000177692.7	DNAJC28	Artery_Aorta	COVID19_HGI_B2_ALL_eur_leave_ukbb_23andme_20210107	21_34615210_T_C	0.819204	6.72e-15	2489	9.36603437063748e-09	2.09761367570163e-09	0.784800245690863	0.175724104005498	0.0394756388399921	0.188386068806053
21_34089811_35134878	ENSG00000177692.7	DNAJC28	Minor_Salivary_Gland	COVID19_HGI_A2_ALL_leave_23andme_20210107	21_34615210_T_C	0.624293	1.301e-14	2335	2.8302006169159e-08	6.87260056508714e-09	0.75846503940843	0.184121305983754	0.0574136194332086	0.350138953335504
21_34089811_35134878	ENSG00000177692.7	DNAJC28	Prostate	COVID19_HGI_C2_ALL_eur_leave_23andme_20210107	21_34611571_C_G	0.134431	3.958e-09	2613	0.0150279456420753	0.00371446964678627	0.719764133760813	0.177821018692959	0.0836724322573664	0.643565694230561
21_34089811_35134878	ENSG00000177692.7	DNAJC28	Nerve_Tibial	COVID19_HGI_B2_ALL_leave_23andme_20210107	21_34615210_T_C	0.827619	4.108e-18	2360	1.1322467959622e-11	2.90759664287591e-12	0.767397471777743	0.197031209585469	0.0355713186225593	0.272870118945981
21_34089811_35134878	ENSG00000177692.7	DNAJC28	Esophagus_Muscularis	COVID19_HGI_B1_ALL_leave_UKBB_23andme_20210107	21_34603249_C_G	0.148485	9.552e-06	2183	0.403697924517534	0.0998893082970982	0.367079867227608	0.0907901482081511	0.0385427517496091	0.156571903907001
21_34089811_35134878	ENSG00000177692.7	DNAJC28	Brain_Cerebellum	COVID19_HGI_C2_ALL_eur_leave_23andme_20210107	21_34611571_C_G	0.525337	3.958e-09	2623	0.0154429166538579	0.00394175463359072	0.739639811313931	0.188738437556515	0.0522370798421057	0.59524186639368
21_34089811_35134878	ENSG00000177692.7	DNAJC28	Adrenal_Gland	COVID19_HGI_B2_ALL_eur_leave_23andme_20210107	21_34615210_T_C	0.912108	7.437e-17	2489	1.50894140461967e-10	4.00036805380974e-11	0.755444974282302	0.200232370149121	0.0443226553776806	0.22907773946721
21_34089811_35134878	ENSG00000177692.7	DNAJC28	Adrenal_Gland	COVID19_HGI_B2_ALL_leave_23andme_20210107	21_34615210_T_C	0.912108	4.108e-18	2360	1.12208562649895e-11	2.87240338763763e-12	0.760510584763171	0.194636651786613	0.0448527634361214	0.280134583553759
21_34089811_35134878	ENSG00000177692.7	DNAJC28	Adipose_Subcutaneous	COVID19_HGI_B1_ALL_leave_23andme_20210107	21_34603249_C_G	0.0865019	7.499e-06	2361	0.371779315884031	0.0935860979514649	0.384035014130838	0.0966171795407106	0.0539823924929555	0.148305436189433
21_34089811_35134878	ENSG00000177692.7	DNAJC28	Esophagus_Muscularis	COVID19_HGI_A2_ALL_leave_UKBB_23andme_20210107	21_34615210_T_C	0.135451	2.306e-12	2340	2.89322163852921e-06	7.87040999881294e-07	0.714408772297614	0.19424876533758	0.0913387821021689	0.265977733398198
21_34089811_35134878	ENSG00000177692.7	DNAJC28	Colon_Transverse	COVID19_HGI_A2_ALL_leave_UKBB_23andme_20210107	21_34615210_T_C	0.511073	2.306e-12	2340	3.17016231311303e-06	6.80386732236155e-07	0.78279235020742	0.167955249824067	0.0492485494194682	0.292278112169832
21_34089811_35134878	ENSG00000177692.7	DNAJC28	Brain_Cortex	COVID19_HGI_C2_ALL_leave_23andme_20210107	21_34611571_C_G	0.472853	3.657e-09	2511	0.00532839758427948	0.00974976317697313	0.338559515360791	0.619460485104194	0.0269018387737629	0.434097099492878
21_34089811_35134878	ENSG00000177692.7	DNAJC28	Testis	COVID19_HGI_B1_ALL_eur_leave_23andme_20210107	21_34603249_C_G	0.783881	4.743e-05	2479	0.576558653581698	0.150863852459083	0.205122709965224	0.0536591517078682	0.0137956322861272	0.0672040004941169
21_34089811_35134878	ENSG00000177692.7	DNAJC28	Skin_Not_Sun_Exposed_Suprapubic	COVID19_HGI_A2_ALL_eur_leave_23andme_20210107	21_34615210_T_C	0.240581	2.437e-12	2665	2.06218924534791e-06	1.21501385240819e-06	0.604775867464959	0.356286780565518	0.0389340747664259	0.225965589464931
21_34089811_35134878	ENSG00000177692.7	DNAJC28	Brain_Hypothalamus	COVID19_HGI_C2_ALL_leave_UKBB_23andme_20210107	21_34611571_C_G	0.105085	2.496e-07	2444	0.343214462569073	0.114219971280238	0.36952096275222	0.122924516346021	0.050120087052447	0.533179668444442
21_34089811_35134878	ENSG00000177692.7	DNAJC28	Whole_Blood	COVID19_HGI_B1_ALL_eur_leave_ukbb_23andme_20210107	21_34603249_C_G	0.696475	2.415e-05	2482	0.501019455422662	0.115529520049908	0.298080545774068	0.0687174090845476	0.0166530696688137	0.099208278788343
21_34089811_35134878	ENSG00000177692.7	DNAJC28	Thyroid	COVID19_HGI_C2_ALL_leave_UKBB_23andme_20210107	21_34611571_C_G	0.782348	2.496e-07	2445	0.129891835566679	0.348234708561433	0.13984816969481	0.374920128752688	0.00710515742439059	0.460046048943174
21_34089811_35134878	ENSG00000177692.7	DNAJC28	Liver	COVID19_HGI_A2_ALL_leave_UKBB_23andme_20210107	21_34615210_T_C	0.462929	2.306e-12	2340	3.14024739408581e-06	7.03122387742842e-07	0.775405608628063	0.173567477189571	0.0510230708125851	0.333441560618836
21_34089811_35134878	ENSG00000177692.7	DNAJC28	Muscle_Skeletal	COVID19_HGI_B1_ALL_leave_23andme_20210107	21_34859343_G_A	1.10852e-08	0.734	2361	0.00136030954905762	0.488531091773888	0.00140515212809098	0.504631438137238	0.00407200841172597	0.0579109294368596
21_34089811_35134878	ENSG00000177692.7	DNAJC28	Adipose_Subcutaneous	COVID19_HGI_C2_ALL_leave_23andme_20210107	21_34611571_C_G	0.083432	3.657e-09	2513	0.0108767804551265	0.00289299128997739	0.691096771299933	0.18370555251092	0.111427904444043	0.426303243369361
21_34089811_35134878	ENSG00000177692.7	DNAJC28	Brain_Hypothalamus	COVID19_HGI_B2_ALL_leave_23andme_20210107	21_34615210_T_C	0.0541191	4.108e-18	2359	9.99693372796744e-12	3.21442138844122e-12	0.677557374923052	0.217757609275079	0.104685015788657	0.326614967657286
21_34089811_35134878	ENSG00000177692.7	DNAJC28	Muscle_Skeletal	COVID19_HGI_B2_ALL_leave_UKBB_23andme_20210107	21_34615210_T_C	0.689023	1.461e-15	2174	9.58951460646722e-12	3.56245957349224e-09	0.00268429427372926	0.997202584406494	0.000113117747728854	0.237777513001392
21_34089811_35134878	ENSG00000177692.7	DNAJC28	Brain_Spinal_cord_cervical_c-1	COVID19_HGI_A2_ALL_leave_23andme_20210107	21_34615210_T_C	0.000493123	1.301e-14	2333	1.6598716102199e-08	5.0129490270625e-09	0.444828744185187	0.133920695346775	0.421250538856372	0.443914066954903
21_34089811_35134878	ENSG00000177692.7	DNAJC28	Lung	COVID19_HGI_B1_ALL_eur_leave_23andme_20210107	21_34602305_C_A	0.115095	6.015e-05	2481	0.590266186667685	0.133920954491288	0.210017015205736	0.0476309801681084	0.0181648634671819	0.0923877058332107
21_34089811_35134878	ENSG00000177692.7	DNAJC28	Brain_Amygdala	COVID19_HGI_B1_ALL_eur_leave_ukbb_23andme_20210107	21_34603249_C_G	0.710212	2.415e-05	2458	0.487877895529014	0.125214102363258	0.289669555726212	0.0743209167260295	0.022917529655486	0.109294652871748
21_34089811_35134878	ENSG00000177692.7	DNAJC28	Ovary	COVID19_HGI_A2_ALL_leave_23andme_20210107	21_34615210_T_C	0.376254	1.301e-14	2336	2.86078965308205e-08	6.33901474047902e-09	0.766662590629431	0.16981563934683	0.0635217350768264	0.338216409921093
21_34089811_35134878	ENSG00000177692.7	DNAJC28	Brain_Substantia_nigra	COVID19_HGI_A2_ALL_leave_23andme_20210107	21_34615210_T_C	0.64878	1.301e-14	2327	2.85756426456215e-08	6.49092934474178e-09	0.765798219241117	0.173890006546516	0.0603117391457953	0.34083626350887
21_34089811_35134878	ENSG00000177692.7	DNAJC28	Brain_Hippocampus	COVID19_HGI_A2_ALL_leave_23andme_20210107	21_34615210_T_C	0.272071	1.301e-14	2338	2.77422085290516e-08	6.89110835933294e-09	0.743463030836892	0.184602775545183	0.0719341589846096	0.334524640633365
21_34089811_35134878	ENSG00000177692.7	DNAJC28	Minor_Salivary_Gland	COVID19_HGI_B2_ALL_eur_leave_23andme_20210107	21_34615210_T_C	0.624293	7.437e-17	2478	1.5010781242143e-10	3.84644871532671e-11	0.751508257027783	0.192514810902027	0.0559769318816185	0.236523359802794
21_34089811_35134878	ENSG00000177692.7	DNAJC28	Brain_Cerebellar_Hemisphere	COVID19_HGI_B2_ALL_eur_leave_23andme_20210107	21_34615210_T_C	0.201547	7.437e-17	2485	1.50671982995238e-10	3.43961582188839e-11	0.754332752553697	0.172129337440558	0.0735379098206763	0.244411304572117
21_34089811_35134878	ENSG00000177692.7	DNAJC28	Pituitary	COVID19_HGI_C2_ALL_eur_leave_23andme_20210107	21_34611571_C_G	0.103783	3.958e-09	2622	0.0143005972577452	0.0043466073428335	0.684928267403363	0.208092780044234	0.0883317479518244	0.65574263425037
21_34089811_35134878	ENSG00000177692.7	DNAJC28	Vagina	COVID19_HGI_C2_ALL_leave_23andme_20210107	21_34611571_C_G	0.124659	3.657e-09	2510	0.0106718065830224	0.00351253391648559	0.678072341866694	0.223097069059747	0.0846462485740512	0.483524643452536
21_34089811_35134878	ENSG00000177692.7	DNAJC28	Skin_Sun_Exposed_Lower_leg	COVID19_HGI_B1_ALL_eur_leave_ukbb_23andme_20210107	21_34603249_C_G	0.675756	2.415e-05	2482	0.254477112884199	0.364918080175097	0.151400660941479	0.217095189620789	0.0121089563784359	0.0658674177828797
21_34089811_35134878	ENSG00000177692.7	DNAJC28	Stomach	COVID19_HGI_C2_ALL_eur_leave_23andme_20210107	21_34611571_C_G	0.81717	3.958e-09	2624	0.0154554538495293	0.0041403281943426	0.74024035083016	0.198259486505129	0.0419043806208386	0.566348584937859
21_34089811_35134878	ENSG00000177692.7	DNAJC28	Brain_Anterior_cingulate_cortex_BA24	COVID19_HGI_B2_ALL_eur_leave_23andme_20210107	21_34615210_T_C	0.74494	7.437e-17	2481	1.42812889815914e-10	4.71943075463563e-11	0.714986543174327	0.236227469283237	0.0487859873524286	0.231744311557856
21_34089811_35134878	ENSG00000177692.7	DNAJC28	Ovary	COVID19_HGI_C2_ALL_eur_leave_23andme_20210107	21_34611571_C_G	0.376254	3.958e-09	2620	0.0153946749536544	0.0038447077299221	0.737329062736175	0.184083204547784	0.0593483500324649	0.613453628490705
21_34089811_35134878	ENSG00000177692.7	DNAJC28	Uterus	COVID19_HGI_A2_ALL_eur_leave_23andme_20210107	21_34615210_T_C	0.0107048	2.437e-12	2651	2.1928726451109e-06	5.98087015892107e-07	0.643101237454872	0.175218613618098	0.181677357967369	0.250878977261484
21_34089811_35134878	ENSG00000177692.7	DNAJC28	Skin_Not_Sun_Exposed_Suprapubic	COVID19_HGI_B1_ALL_eur_leave_23andme_20210107	21_34752841_C_A	1.66689e-05	0.01943	2481	0.46275619312954	0.259143379552124	0.164648893404681	0.092182079327961	0.021269454585694	0.0930283454637461
21_34089811_35134878	ENSG00000177692.7	DNAJC28	Brain_Anterior_cingulate_cortex_BA24	COVID19_HGI_C2_ALL_leave_UKBB_23andme_20210107	21_34611571_C_G	0.807961	2.496e-07	2441	0.352203712729091	0.116681406686002	0.379190820489801	0.125595624821083	0.0263284352740224	0.521100414228342
21_34089811_35134878	ENSG00000177692.7	DNAJC28	Lung	COVID19_HGI_B2_ALL_leave_23andme_20210107	21_34615210_T_C	0.212367	4.108e-18	2360	1.14008884570143e-11	2.41412147596612e-12	0.772712540157619	0.163557021134851	0.0637304386937145	0.281374581557668
21_34089811_35134878	ENSG00000177692.7	DNAJC28	Ovary	COVID19_HGI_B2_ALL_eur_leave_23andme_20210107	21_34615210_T_C	0.376254	7.437e-17	2485	1.5119164346874e-10	3.58136263416352e-11	0.756934410191557	0.179235538020493	0.0638300516009444	0.220889663676386
21_34089811_35134878	ENSG00000177692.7	DNAJC28	Thyroid	COVID19_HGI_A2_ALL_leave_23andme_20210107	21_34615210_T_C	0.817455	1.301e-14	2338	1.00449678781762e-08	2.68268372769766e-08	0.269194943709963	0.718920125469358	0.0118848939488749	0.340275363465482
21_34089811_35134878	ENSG00000177692.7	DNAJC28	Brain_Substantia_nigra	COVID19_HGI_C2_ALL_eur_leave_23andme_20210107	21_34611571_C_G	0.648696	3.958e-09	2592	0.0153640055210161	0.00389517861458756	0.735857623368571	0.186500837114159	0.0583823553816661	0.594731270359935
21_34089811_35134878	ENSG00000177692.7	DNAJC28	Brain_Caudate_basal_ganglia	COVID19_HGI_C2_ALL_eur_leave_23andme_20210107	21_34611571_C_G	0.994805	3.958e-09	2617	0.0155461788362697	0.00393867824841541	0.74458512568487	0.188595886142864	0.0473341310875815	0.598195570040949
21_34089811_35134878	ENSG00000177692.7	DNAJC28	Brain_Cortex	COVID19_HGI_A2_ALL_leave_23andme_20210107	21_34615210_T_C	0.513276	1.301e-14	2337	1.29138103154715e-08	2.3427607134584e-08	0.346077009216389	0.627809979717437	0.0261129747247556	0.324670745327244
21_34089811_35134878	ENSG00000177692.7	DNAJC28	Thyroid	COVID19_HGI_C2_ALL_leave_23andme_20210107	21_34611571_C_G	0.782348	3.657e-09	2513	0.0041516866011123	0.011158156676266	0.26379287669869	0.708963123714945	0.0119341563089871	0.460091332251229
21_34089811_35134878	ENSG00000177692.7	DNAJC28	Uterus	COVID19_HGI_B2_ALL_leave_23andme_20210107	21_34615210_T_C	0.0107048	4.108e-18	2355	9.28188128231373e-12	2.24978510832944e-12	0.629093608813046	0.152263962099562	0.218642429075861	0.309719646260266
21_34089811_35134878	ENSG00000177692.7	DNAJC28	Stomach	COVID19_HGI_B1_ALL_eur_leave_ukbb_23andme_20210107	21_34603249_C_G	0.824598	2.415e-05	2482	0.491543969535302	0.123711740667529	0.292443123964977	0.0735833404933908	0.0187178253388015	0.0965996995116835
3_45137109_47151986	ENSG00000178038.12	ALS2CL	Brain_Amygdala	COVID19_HGI_C2_ALL_eur_leave_23andme_20210107	3_45838013_G_T	0.571748	3.608e-25	3975	2.6952752571475e-18	1.01664747308791e-18	0.683731107190117	0.257842320504673	0.0584265723052108	0.991420758725498
3_45137109_47151986	ENSG00000178038.12	ALS2CL	Ovary	COVID19_HGI_C2_ALL_eur_leave_ukbb_23andme_20210107	3_45880481_T_C	0.727929	1.918e-22	3976	3.65521533827903e-17	2.15767272440621e-16	0.143025913982843	0.844268916907212	0.0127051691099463	0.159416331542723
3_45137109_47151986	ENSG00000178038.12	ALS2CL	Brain_Cortex	COVID19_HGI_A2_ALL_leave_UKBB_23andme_20210107	3_45889921_A_T	0.778345	5.286e-46	3628	2.27391794815368e-42	5.85157892540581e-40	0.00386971337154515	0.995811039323511	0.000319247304941352	0.160457506927877
3_45137109_47151986	ENSG00000178038.12	ALS2CL	Pancreas	COVID19_HGI_A2_ALL_eur_leave_ukbb_23andme_20210107	3_45889921_A_T	0.888734	1.128e-41	4060	1.12000684157846e-36	1.12760356680566e-35	0.0896905551939088	0.902981709393131	0.00732773541295541	0.169801784265542
3_45137109_47151986	ENSG00000178038.12	ALS2CL	Adipose_Subcutaneous	COVID19_HGI_B1_ALL_leave_UKBB_23andme_20210107	3_45864732_T_C	0.924122	3.242e-10	3471	4.594307666859e-06	1.68080162179424e-05	0.211491960800795	0.773716674439171	0.014769962436149	0.0714397500617961
3_45137109_47151986	ENSG00000178038.12	ALS2CL	Skin_Not_Sun_Exposed_Suprapubic	COVID19_HGI_B2_ALL_leave_UKBB_23andme_20210107	3_45889921_A_T	0.753733	4.833e-62	3440	5.50142922055251e-72	1.3769386203013e-55	3.9954062871363e-17	1	2.8664614914268e-18	0.221943822363203
3_45137109_47151986	ENSG00000178038.12	ALS2CL	Adrenal_Gland	COVID19_HGI_C2_ALL_eur_leave_23andme_20210107	3_45838013_G_T	0.231041	3.608e-25	3981	1.1575045692532e-26	3.94201056538898e-18	2.9363304494202e-09	0.999999996764792	2.98876710363337e-10	0.992366113650206
3_45137109_47151986	ENSG00000178038.12	ALS2CL	Stomach	COVID19_HGI_C2_ALL_leave_23andme_20210107	3_45838013_G_T	0.833691	9.631e-24	3857	5.3807926799453e-18	2.68495499095366e-17	0.164616676689981	0.82140471183594	0.0139786114740788	0.244915790478205
3_45137109_47151986	ENSG00000178038.12	ALS2CL	Testis	COVID19_HGI_B2_ALL_leave_23andme_20210107	3_45889921_A_T	0.233645	1.108e-61	3638	1.49144796021822e-57	3.65543472758949e-55	0.0040618265689123	0.995524894575331	0.000413278855750093	0.231085145940203
3_45137109_47151986	ENSG00000178038.12	ALS2CL	Brain_Caudate_basal_ganglia	COVID19_HGI_A2_ALL_eur_leave_ukbb_23andme_20210107	3_45889921_A_T	0.818778	1.128e-41	4062	8.47456474235714e-36	3.32194104410087e-36	0.678646226569048	0.265966860010484	0.0553869134204731	0.169741493287547
3_45137109_47151986	ENSG00000178038.12	ALS2CL	Spleen	COVID19_HGI_C2_ALL_leave_UKBB_23andme_20210107	3_45880481_T_C	0.323169	6.986e-24	3729	6.86851898019841e-18	2.73482771043527e-18	0.668540265122279	0.26612632273224	0.0653334121454796	0.163652233391406
3_45137109_47151986	ENSG00000178038.12	ALS2CL	Pancreas	COVID19_HGI_C2_ALL_leave_23andme_20210107	3_45838013_G_T	0.801514	9.631e-24	3854	2.93832479862278e-18	2.95220106011535e-17	0.0898933098069032	0.90317138123932	0.00693530895377538	0.271470935646877
3_45137109_47151986	ENSG00000178038.12	ALS2CL	Brain_Frontal_Cortex_BA9	COVID19_HGI_B1_ALL_eur_leave_ukbb_23andme_20210107	3_45850783_T_A	0.446282	5.649e-08	3789	0.00168785179047632	0.00194233555605035	0.445636726471011	0.512789108605196	0.0379439775772659	0.0957174831713422
3_45137109_47151986	ENSG00000178038.12	ALS2CL	Thyroid	COVID19_HGI_B1_ALL_eur_leave_ukbb_23andme_20210107	3_46721028_C_T	2.32773e-27	0.3101	3791	3.07865784545006e-20	0.00377300692739579	8.1284586465987e-18	0.996172053890393	5.49391822110269e-05	0.500479420924911
3_45137109_47151986	ENSG00000178038.12	ALS2CL	Artery_Aorta	COVID19_HGI_C2_ALL_eur_leave_23andme_20210107	3_45838013_G_T	0.750745	3.608e-25	3981	4.27623255479401e-29	3.94201057809551e-18	1.0847846473336e-11	0.999999999988461	6.90012996313803e-13	0.98941165461265
3_45137109_47151986	ENSG00000178038.12	ALS2CL	Heart_Atrial_Appendage	COVID19_HGI_B2_ALL_eur_leave_23andme_20210107	3_45889921_A_T	0.0834511	3.684e-54	3815	7.29284648257011e-51	8.13207161497452e-48	0.00089587889218886	0.998972124863402	0.000131996244402328	0.173900199717388
3_45137109_47151986	ENSG00000178038.12	ALS2CL	Vagina	COVID19_HGI_C2_ALL_eur_leave_ukbb_23andme_20210107	3_45880481_T_C	0.200631	1.918e-22	3976	1.69835174301698e-16	6.77526794235118e-17	0.664552667432518	0.265040893512339	0.0704064390551452	0.158936659523473
3_45137109_47151986	ENSG00000178038.12	ALS2CL	Heart_Atrial_Appendage	COVID19_HGI_C2_ALL_leave_UKBB_23andme_20210107	3_45880481_T_C	0.0834511	6.986e-24	3729	9.20414372433853e-21	1.02633502007082e-17	0.000895875909119944	0.99897255584887	0.000131568242012181	0.164671016873604
3_45137109_47151986	ENSG00000178038.12	ALS2CL	Pancreas	COVID19_HGI_A2_ALL_leave_23andme_20210107	3_45889921_A_T	0.888734	2.698e-49	3624	3.45672660713769e-44	3.46490641228511e-43	0.090047292196686	0.902596394579187	0.00735631322412131	0.154640696782259
3_45137109_47151986	ENSG00000178038.12	ALS2CL	Prostate	COVID19_HGI_B1_ALL_leave_UKBB_23andme_20210107	3_45864732_T_C	0.265099	3.242e-10	3470	1.53060714209868e-05	4.945247420783e-06	0.704591701314357	0.22757912920159	0.0678089181652124	0.0739640150785053
3_45137109_47151986	ENSG00000178038.12	ALS2CL	Brain_Anterior_cingulate_cortex_BA24	COVID19_HGI_B1_ALL_leave_23andme_20210107	3_45841938_C_T	0.406785	3.442e-11	3672	1.83419908237231e-06	8.34202520084345e-07	0.645029728587775	0.293300940640484	0.061666662370139	0.0732892314722002
3_45137109_47151986	ENSG00000178038.12	ALS2CL	Brain_Putamen_basal_ganglia	COVID19_HGI_B2_ALL_leave_23andme_20210107	3_45889921_A_T	0.571862	1.108e-61	3637	2.58701491509597e-55	8.57568405721971e-56	0.704550624399377	0.233489208088582	0.0619601675120453	0.229570397317712
3_45137109_47151986	ENSG00000178038.12	ALS2CL	Brain_Cerebellar_Hemisphere	COVID19_HGI_B1_ALL_leave_UKBB_23andme_20210107	3_45864732_T_C	0.275718	3.242e-10	3471	7.25082072076007e-06	1.37623384119508e-05	0.333780495962515	0.633495599303623	0.03270289157473	0.071503744611458
3_45137109_47151986	ENSG00000178038.12	ALS2CL	Colon_Sigmoid	COVID19_HGI_B1_ALL_leave_UKBB_23andme_20210107	3_45864732_T_C	0.478817	3.242e-10	3471	1.29748845875481e-05	7.51251282653112e-06	0.597279063911846	0.345770163464992	0.0569302852257483	0.0657356093533244
3_45137109_47151986	ENSG00000178038.12	ALS2CL	Nerve_Tibial	COVID19_HGI_B2_ALL_leave_UKBB_23andme_20210107	3_45889921_A_T	0.900642	4.833e-62	3440	3.69966161163372e-56	9.81453966657627e-56	0.268687475032418	0.712761199483521	0.0185513254840616	0.222292936438265
3_45137109_47151986	ENSG00000178038.12	ALS2CL	Brain_Cortex	COVID19_HGI_B1_ALL_leave_UKBB_23andme_20210107	3_45864732_T_C	0.778345	3.242e-10	3471	8.40775550477287e-08	2.16317639044936e-05	0.00387038227862911	0.995785004398412	0.000322897481499677	0.0697151833319231
3_45137109_47151986	ENSG00000178038.12	ALS2CL	Brain_Hypothalamus	COVID19_HGI_B2_ALL_leave_23andme_20210107	3_45889921_A_T	0.811482	1.108e-61	3638	2.40397540526671e-55	1.06552553191506e-55	0.65470143327665	0.290131284463178	0.0551672822601732	0.228899989922674
3_45137109_47151986	ENSG00000178038.12	ALS2CL	Breast_Mammary_Tissue	COVID19_HGI_B1_ALL_eur_leave_ukbb_23andme_20210107	3_45850783_T_A	0.130105	5.649e-08	3791	0.00253742929528214	0.000975688742735021	0.669947429392035	0.257538241795929	0.0690012107740183	0.111924135195812
3_45137109_47151986	ENSG00000178038.12	ALS2CL	Thyroid	COVID19_HGI_C2_ALL_eur_leave_23andme_20210107	3_45838013_G_T	0.475101	3.608e-25	3981	3.21655963712148e-35	3.94201057814103e-18	8.15969306363039e-18	1	5.33885727760188e-19	0.981249936028129
3_45137109_47151986	ENSG00000178038.12	ALS2CL	Nerve_Tibial	COVID19_HGI_C2_ALL_leave_UKBB_23andme_20210107	3_45880481_T_C	0.900642	6.986e-24	3729	2.70654676492666e-18	7.38095483685618e-18	0.263438959258383	0.718399523242959	0.0181615174986583	0.163472441520956
3_45137109_47151986	ENSG00000178038.12	ALS2CL	Brain_Hypothalamus	COVID19_HGI_B1_ALL_leave_23andme_20210107	3_45841938_C_T	0.790362	3.442e-11	3684	1.85644158137288e-06	8.29699396913662e-07	0.652851711743018	0.291723579774557	0.0554220223414464	0.0740912427454171
3_45137109_47151986	ENSG00000178038.12	ALS2CL	Lung	COVID19_HGI_B1_ALL_eur_leave_23andme_20210107	3_46731524_A_G	4.45147e-11	0.3152	3780	2.36069201602489e-08	0.000238249404506646	9.90504303796363e-05	0.9996520360425	1.06405156935148e-05	0.0515548302254321
3_45137109_47151986	ENSG00000178038.12	ALS2CL	Prostate	COVID19_HGI_C2_ALL_leave_23andme_20210107	3_45838013_G_T	0.731435	9.631e-24	3853	2.25246815691471e-17	8.07484950343439e-18	0.689106316478775	0.246973081023927	0.0639206024972957	0.25314516838099
3_45137109_47151986	ENSG00000178038.12	ALS2CL	Adrenal_Gland	COVID19_HGI_B2_ALL_eur_leave_23andme_20210107	3_45889921_A_T	0.767085	3.684e-54	3815	2.39030156634128e-56	8.14043786820061e-48	2.93633044980326e-09	0.999999996808356	2.55320008017076e-10	0.172937125037611
3_45137109_47151986	ENSG00000178038.12	ALS2CL	Prostate	COVID19_HGI_A2_ALL_leave_UKBB_23andme_20210107	3_45889921_A_T	0.265099	5.286e-46	3626	4.09122604564323e-40	1.37277745556133e-40	0.696237617003471	0.23354662517766	0.070215757818872	0.160643434085758
3_45137109_47151986	ENSG00000178038.12	ALS2CL	Breast_Mammary_Tissue	COVID19_HGI_B2_ALL_leave_UKBB_23andme_20210107	3_45889921_A_T	0.157452	4.833e-62	3440	9.39465550168708e-56	3.27551000503479e-56	0.682285714350252	0.237803605457815	0.0799106801919329	0.220990099996136
3_45137109_47151986	ENSG00000178038.12	ALS2CL	Esophagus_Muscularis	COVID19_HGI_C2_ALL_leave_23andme_20210107	3_45838013_G_T	0.187887	9.631e-24	3857	4.91116457659448e-18	2.67329417557592e-17	0.150249162040705	0.817819320470276	0.0319315174890173	0.150869265459521
3_45137109_47151986	ENSG00000178038.12	ALS2CL	Brain_Caudate_basal_ganglia	COVID19_HGI_A2_ALL_leave_23andme_20210107	3_45889921_A_T	0.818778	2.698e-49	3623	2.68444133746744e-43	9.35457442003434e-44	0.699293583127631	0.243628405948711	0.0570780109236583	0.154557645272507
3_45137109_47151986	ENSG00000178038.12	ALS2CL	Stomach	COVID19_HGI_A2_ALL_eur_leave_23andme_20210107	3_45889921_A_T	0.353984	5.754e-45	4060	1.35279135105252e-39	6.77739011545994e-39	0.163858127142382	0.820902524776115	0.015239348081507	0.164452895030874
3_45137109_47151986	ENSG00000178038.12	ALS2CL	Brain_Frontal_Cortex_BA9	COVID19_HGI_C2_ALL_leave_23andme_20210107	3_45838013_G_T	0.0567832	9.631e-24	3856	1.4382283659047e-17	1.66920665602076e-17	0.440002780257461	0.510617484362656	0.0493797353798831	0.437980766610493
3_45137109_47151986	ENSG00000178038.12	ALS2CL	Artery_Aorta	COVID19_HGI_B1_ALL_eur_leave_23andme_20210107	3_46737979_A_G	7.20222e-23	0.2511	3780	2.58476691123035e-15	0.000238274658232232	1.08452213694321e-11	0.999758003093268	3.7222376532771e-06	0.604144908926448
3_45137109_47151986	ENSG00000178038.12	ALS2CL	Ovary	COVID19_HGI_C2_ALL_eur_leave_23andme_20210107	3_45838013_G_T	0.607568	3.608e-25	3975	5.64261056985635e-19	3.33076718883023e-18	0.14314042182295	0.844929279981606	0.0119302981954409	0.990944031495061
3_45137109_47151986	ENSG00000178038.12	ALS2CL	Muscle_Skeletal	COVID19_HGI_B1_ALL_eur_leave_23andme_20210107	3_46723777_G_A	1.21157e-28	0.2579	3780	4.39362331265539e-22	0.000238274677862218	1.84348605023592e-18	0.999758085539658	3.6397824834028e-06	0.742447360549811
3_45137109_47151986	ENSG00000178038.12	ALS2CL	Esophagus_Gastroesophageal_Junction	COVID19_HGI_C2_ALL_leave_UKBB_23andme_20210107	3_45871908_G_A	0.204081	7.525e-24	3729	5.11859696073262e-18	4.68396999867221e-18	0.498213396373759	0.455863502754225	0.0459231008720157	0.175733460841508
3_45137109_47151986	ENSG00000178038.12	ALS2CL	Brain_Nucleus_accumbens_basal_ganglia	COVID19_HGI_B2_ALL_leave_UKBB_23andme_20210107	3_45889921_A_T	0.430252	4.833e-62	3440	9.73275980654254e-56	3.16944714686464e-56	0.706840498410378	0.230117672120668	0.0630418294689528	0.222295880256392
3_45137109_47151986	ENSG00000178038.12	ALS2CL	Brain_Nucleus_accumbens_basal_ganglia	COVID19_HGI_A2_ALL_eur_leave_ukbb_23andme_20210107	3_45889921_A_T	0.430252	1.128e-41	4064	8.46622475002075e-36	3.26701387063751e-36	0.677978356949689	0.261563200454632	0.0604584425956852	0.169930256421696
3_45137109_47151986	ENSG00000178038.12	ALS2CL	Small_Intestine_Terminal_Ileum	COVID19_HGI_B1_ALL_eur_leave_ukbb_23andme_20210107	3_45850783_T_A	0.712646	5.649e-08	3781	0.00258494750961185	0.00093492108253874	0.682489943236284	0.246775025997331	0.067215162174234	0.079011305932321
3_45137109_47151986	ENSG00000178038.12	ALS2CL	Breast_Mammary_Tissue	COVID19_HGI_B1_ALL_eur_leave_23andme_20210107	3_45850783_T_A	0.130105	5.177e-09	3780	0.000160652586926678	6.15799820280972e-05	0.67406962740885	0.258311234497827	0.0673969055243676	0.0660581876226544
3_45137109_47151986	ENSG00000178038.12	ALS2CL	Liver	COVID19_HGI_B1_ALL_eur_leave_ukbb_23andme_20210107	3_45850783_T_A	0.950588	5.649e-08	3789	0.00252589682792015	0.000950863941466392	0.666902484013141	0.250974174545286	0.078646580672187	0.0603898071586751
3_45137109_47151986	ENSG00000178038.12	ALS2CL	Adipose_Subcutaneous	COVID19_HGI_C2_ALL_eur_leave_ukbb_23andme_20210107	3_45880481_T_C	0.924122	1.918e-22	3982	5.31820261421031e-17	1.98619952667193e-16	0.208097394886043	0.77717067676577	0.0147319283481834	0.159396099836783
3_45137109_47151986	ENSG00000178038.12	ALS2CL	Brain_Nucleus_accumbens_basal_ganglia	COVID19_HGI_A2_ALL_leave_23andme_20210107	3_45889921_A_T	0.430252	2.698e-49	3624	2.68098182182973e-43	9.19078591902716e-44	0.698392383666719	0.239356563110137	0.0622510532231492	0.154814867452594
3_45137109_47151986	ENSG00000178038.12	ALS2CL	Esophagus_Mucosa	COVID19_HGI_B2_ALL_leave_23andme_20210107	3_45889921_A_T	0.968647	1.108e-61	3638	1.39457726408225e-67	3.67186519393179e-55	3.79800779828853e-13	0.999999999999602	2.58124047079542e-14	0.22916424715857
3_45137109_47151986	ENSG00000178038.12	ALS2CL	Adipose_Visceral_Omentum	COVID19_HGI_B1_ALL_eur_leave_ukbb_23andme_20210107	3_45850783_T_A	0.377212	5.649e-08	3791	0.00233137881030604	0.00122054789317226	0.615544734116396	0.322197731251605	0.0587056079285212	0.0796012503450542
3_45137109_47151986	ENSG00000178038.12	ALS2CL	Brain_Caudate_basal_ganglia	COVID19_HGI_B2_ALL_leave_UKBB_23andme_20210107	3_45889921_A_T	0.818778	4.833e-62	3439	9.74835426912444e-56	3.22622648685946e-56	0.707973044360646	0.234246526189067	0.0577804294502941	0.222082664791525
3_45137109_47151986	ENSG00000178038.12	ALS2CL	Artery_Tibial	COVID19_HGI_B2_ALL_leave_23andme_20210107	3_45889921_A_T	0.8758	1.108e-61	3638	4.8106350347196e-67	3.67186519392808e-55	1.31013389126265e-12	0.999999999998607	9.3241639599552e-14	0.229516305264585
3_45137109_47151986	ENSG00000178038.12	ALS2CL	Brain_Anterior_cingulate_cortex_BA24	COVID19_HGI_C2_ALL_leave_UKBB_23andme_20210107	3_45880481_T_C	0.365419	6.986e-24	3729	6.60210357867685e-18	3.05038670815441e-18	0.642608994686926	0.296845722935592	0.0605452823774783	0.163139393602892
3_45137109_47151986	ENSG00000178038.12	ALS2CL	Heart_Left_Ventricle	COVID19_HGI_C2_ALL_eur_leave_23andme_20210107	3_45838013_G_T	0.670159	3.608e-25	3981	5.19568075170318e-25	3.94201002337945e-18	1.31802810994825e-07	0.999999859260444	8.93674788117142e-09	0.968064729787402
3_45137109_47151986	ENSG00000178038.12	ALS2CL	Brain_Frontal_Cortex_BA9	COVID19_HGI_B2_ALL_eur_leave_ukbb_23andme_20210107	3_45889921_A_T	0.439196	7.926e-54	3813	6.26288844348214e-48	7.22470327384538e-48	0.445461408650728	0.513831850065964	0.0407067412833049	0.157323264494127
3_45137109_47151986	ENSG00000178038.12	ALS2CL	Brain_Hippocampus	COVID19_HGI_C2_ALL_eur_leave_23andme_20210107	3_45838013_G_T	0.464244	3.608e-25	3947	2.60383817378117e-18	1.11086520378136e-18	0.660535562288903	0.281743959593789	0.0577204781173055	0.989665302227028
3_45137109_47151986	ENSG00000178038.12	ALS2CL	Breast_Mammary_Tissue	COVID19_HGI_B2_ALL_eur_leave_ukbb_23andme_20210107	3_45889921_A_T	0.157452	7.926e-54	3815	9.35035933842294e-48	3.61184016393469e-48	0.665064415544423	0.25682178498798	0.0781137994675914	0.156541115134715
3_45137109_47151986	ENSG00000178038.12	ALS2CL	Brain_Substantia_nigra	COVID19_HGI_B2_ALL_eur_leave_23andme_20210107	3_45889921_A_T	0.27072	3.684e-54	3790	5.51493737686973e-48	2.06903934236445e-48	0.6774742892901	0.254099638257816	0.0684260724520886	0.172773016293823
3_45137109_47151986	ENSG00000178038.12	ALS2CL	Nerve_Tibial	COVID19_HGI_A2_ALL_leave_UKBB_23andme_20210107	3_45889921_A_T	0.900642	5.286e-46	3628	1.55349272697056e-40	4.21560704958081e-40	0.264370646400731	0.717386313363781	0.0182430402354854	0.160559368149099
3_45137109_47151986	ENSG00000178038.12	ALS2CL	Brain_Hippocampus	COVID19_HGI_A2_ALL_leave_UKBB_23andme_20210107	3_45889921_A_T	0.175011	5.286e-46	3603	3.9107437340913e-40	1.53370256021632e-40	0.665523456234964	0.260929243502334	0.0735473002627016	0.160339840824933
3_45137109_47151986	ENSG00000178038.12	ALS2CL	Esophagus_Gastroesophageal_Junction	COVID19_HGI_A2_ALL_eur_leave_ukbb_23andme_20210107	3_45889921_A_T	0.416287	1.128e-41	4064	6.12141239540825e-36	5.80584646199869e-36	0.490204930838882	0.464889390448788	0.0449056787123257	0.165624424709177
3_45137109_47151986	ENSG00000178038.12	ALS2CL	Heart_Left_Ventricle	COVID19_HGI_B2_ALL_eur_leave_23andme_20210107	3_45889921_A_T	0.0153779	3.684e-54	3815	1.0729325686847e-54	8.14043651115348e-48	1.31802807494153e-07	0.999999830066045	3.81311509432103e-08	0.172755413920522
3_45137109_47151986	ENSG00000178038.12	ALS2CL	Artery_Coronary	COVID19_HGI_B1_ALL_leave_UKBB_23andme_20210107	3_45864732_T_C	0.26925	3.242e-10	3470	6.90846658736963e-06	1.41637639883491e-05	0.318020744404057	0.651977336576334	0.0299808467890327	0.0744480078891564
3_45137109_47151986	ENSG00000178038.12	ALS2CL	Adipose_Subcutaneous	COVID19_HGI_B1_ALL_eur_leave_ukbb_23andme_20210107	3_45850783_T_A	0.475823	5.649e-08	3791	0.000791742294478259	0.00292855901174317	0.20904058919509	0.773201825474455	0.0140372840242327	0.103054866117318
3_45137109_47151986	ENSG00000178038.12	ALS2CL	Esophagus_Muscularis	COVID19_HGI_B2_ALL_leave_23andme_20210107	3_45889921_A_T	0.0199312	1.108e-61	3638	5.4931901762165e-56	2.97820021816822e-55	0.149602174537686	0.811047130117986	0.0393506953443273	0.229509014232591
3_45137109_47151986	ENSG00000178038.12	ALS2CL	Spleen	COVID19_HGI_B1_ALL_leave_UKBB_23andme_20210107	3_45864732_T_C	0.323169	3.242e-10	3470	1.48259050062766e-05	5.51303664329053e-06	0.682487970546112	0.253720479303874	0.0637712112083655	0.0739320390175346
3_45137109_47151986	ENSG00000178038.12	ALS2CL	Esophagus_Mucosa	COVID19_HGI_A2_ALL_eur_leave_ukbb_23andme_20210107	3_45889921_A_T	0.968647	1.128e-41	4064	4.7427454420977e-48	1.2487455776771e-35	3.79800779828831e-13	0.999999999999588	2.5809823566154e-14	0.169739197461036
3_45137109_47151986	ENSG00000178038.12	ALS2CL	Brain_Cerebellar_Hemisphere	COVID19_HGI_B2_ALL_leave_23andme_20210107	3_45889921_A_T	0.275718	1.108e-61	3638	1.21517411435581e-55	2.33578793890744e-55	0.330941919208681	0.636098220218353	0.0329598605729633	0.228878740103956
3_45137109_47151986	ENSG00000178038.12	ALS2CL	Brain_Cortex	COVID19_HGI_B2_ALL_leave_23andme_20210107	3_45889921_A_T	0.778345	1.108e-61	3638	1.42090093405392e-57	3.65648545869496e-55	0.00386969798455998	0.995811146018797	0.000319155996656538	0.229454872949618
3_45137109_47151986	ENSG00000178038.12	ALS2CL	Brain_Anterior_cingulate_cortex_BA24	COVID19_HGI_B1_ALL_leave_UKBB_23andme_20210107	3_45864732_T_C	0.365419	3.242e-10	3471	1.42094289959672e-05	6.15626024777776e-06	0.654109436748135	0.283331531869562	0.0625386656930603	0.0694427316843289
3_45137109_47151986	ENSG00000178038.12	ALS2CL	Heart_Left_Ventricle	COVID19_HGI_A2_ALL_leave_UKBB_23andme_20210107	3_45889921_A_T	0.0153779	5.286e-46	3628	7.74498629676662e-47	5.87619119001186e-40	1.31802807833795e-07	0.999999830220105	3.79770911798627e-08	0.160953663842507
3_45137109_47151986	ENSG00000178038.12	ALS2CL	Heart_Atrial_Appendage	COVID19_HGI_A2_ALL_eur_leave_23andme_20210107	3_45889921_A_T	0.0834511	5.754e-45	4060	7.39598986188651e-42	8.2473822675014e-39	0.000895846241321602	0.998971816388242	0.000132337370429414	0.165048307583519
3_45137109_47151986	ENSG00000178038.12	ALS2CL	Skin_Sun_Exposed_Lower_leg	COVID19_HGI_C2_ALL_leave_23andme_20210107	3_46731524_A_G	3.56579e-32	0.4517	3857	2.34731224713271e-38	3.26868017757328e-17	7.18122336727173e-22	1	3.64728104414767e-20	0.213196547451179
3_45137109_47151986	ENSG00000178038.12	ALS2CL	Breast_Mammary_Tissue	COVID19_HGI_C2_ALL_eur_leave_23andme_20210107	3_45838013_G_T	0.720996	3.608e-25	3981	2.68022153138858e-18	1.07905289136427e-18	0.679912313338474	0.273685204771464	0.0464024818900619	0.986278849376956
3_45137109_47151986	ENSG00000178038.12	ALS2CL	Skin_Sun_Exposed_Lower_leg	COVID19_HGI_B1_ALL_leave_UKBB_23andme_20210107	3_46731524_A_G	3.56579e-32	0.9556	3471	1.55996600527181e-26	2.17228447785279e-05	7.18106607481679e-22	0.999978096524229	1.80630993264083e-07	0.222461027380737
3_45137109_47151986	ENSG00000178038.12	ALS2CL	Minor_Salivary_Gland	COVID19_HGI_C2_ALL_leave_UKBB_23andme_20210107	3_45880481_T_C	0.0135131	6.986e-24	3710	6.51874120939143e-18	2.79667599321952e-18	0.634495003792533	0.27211820866095	0.0933867875465199	0.166954758479774
3_45137109_47151986	ENSG00000178038.12	ALS2CL	Colon_Sigmoid	COVID19_HGI_C2_ALL_leave_23andme_20210107	3_45838013_G_T	0.0147939	9.631e-24	3857	1.83034741319944e-17	1.14219727699775e-17	0.5599652807141	0.34934615289472	0.0906885663911823	0.622126289761958
3_45137109_47151986	ENSG00000178038.12	ALS2CL	Brain_Amygdala	COVID19_HGI_A2_ALL_eur_leave_ukbb_23andme_20210107	3_45889921_A_T	0.733616	1.128e-41	4057	8.4833682404001e-36	3.26910207264991e-36	0.679351213893955	0.261731966053755	0.0589168200522879	0.169759432100715
3_45137109_47151986	ENSG00000178038.12	ALS2CL	Adrenal_Gland	COVID19_HGI_C2_ALL_leave_23andme_20210107	3_45838013_G_T	0.231041	9.631e-24	3857	9.5979251354621e-26	3.26868016709729e-17	2.93633044961522e-09	0.999999996794777	2.68891187962154e-10	0.346815974583518
3_45137109_47151986	ENSG00000178038.12	ALS2CL	Liver	COVID19_HGI_C2_ALL_eur_leave_23andme_20210107	3_45838013_G_T	0.816732	3.608e-25	3977	2.68955553443741e-18	1.06059622253966e-18	0.682280141344969	0.269000843769348	0.0487190148856795	0.989358606063721
3_45137109_47151986	ENSG00000178038.12	ALS2CL	Esophagus_Muscularis	COVID19_HGI_C2_ALL_leave_UKBB_23andme_20210107	3_45880481_T_C	0.0199312	6.986e-24	3729	1.53501801699023e-18	8.33740060477569e-18	0.149409407618246	0.811473237319446	0.0391173550623043	0.164060873679118
3_45137109_47151986	ENSG00000178038.12	ALS2CL	Artery_Tibial	COVID19_HGI_A2_ALL_leave_UKBB_23andme_20210107	3_45889921_A_T	0.8758	5.286e-46	3628	7.69859853634838e-52	5.87619218743976e-40	1.31013389126264e-12	0.999999999998593	9.32406624884454e-14	0.160547428580715
3_45137109_47151986	ENSG00000178038.12	ALS2CL	Brain_Putamen_basal_ganglia	COVID19_HGI_A2_ALL_eur_leave_23andme_20210107	3_45889921_A_T	0.571862	5.754e-45	4058	5.65338995175164e-39	2.1054349572761e-39	0.684772185140637	0.254962527881348	0.0602652869780146	0.164557307470613
3_45137109_47151986	ENSG00000178038.12	ALS2CL	Cells_EBV-transformed_lymphocytes	COVID19_HGI_B2_ALL_leave_UKBB_23andme_20210107	3_45889921_A_T	0.13727	4.833e-62	3439	8.91045530766481e-56	3.83545531698417e-56	0.647120734090179	0.278475072190705	0.0744041937191228	0.222505255994297
3_45137109_47151986	ENSG00000178038.12	ALS2CL	Colon_Sigmoid	COVID19_HGI_B2_ALL_leave_UKBB_23andme_20210107	3_45889921_A_T	0.478817	4.833e-62	3440	8.26718854107557e-56	4.76773544451833e-56	0.600403563324172	0.346202813750731	0.0533936229251028	0.222138838629633
3_45137109_47151986	ENSG00000178038.12	ALS2CL	Liver	COVID19_HGI_B1_ALL_eur_leave_23andme_20210107	3_46108285_C_T	0.208349	5.424e-09	3778	0.00015858847019453	5.94963975836918e-05	0.665408949507363	0.249551456380787	0.0848215092440714	0.0395020473328484
3_45137109_47151986	ENSG00000178038.12	ALS2CL	Uterus	COVID19_HGI_B1_ALL_leave_23andme_20210107	3_45841938_C_T	0.894807	3.442e-11	3680	1.93468043796326e-06	7.3706546109675e-07	0.68036583941087	0.25914209067639	0.0604893981668413	0.0759687455982525
3_45137109_47151986	ENSG00000178038.12	ALS2CL	Skin_Not_Sun_Exposed_Suprapubic	COVID19_HGI_C2_ALL_eur_leave_23andme_20210107	3_45838013_G_T	0.975739	3.608e-25	3981	1.57499338478511e-34	3.94201057814097e-18	3.99540628713343e-17	1	2.36590668372625e-18	0.988517237291585
3_45137109_47151986	ENSG00000178038.12	ALS2CL	Stomach	COVID19_HGI_C2_ALL_leave_UKBB_23andme_20210107	3_45880481_T_C	0.353984	6.986e-24	3729	1.69264655867732e-18	8.42373679673992e-18	0.164752020393159	0.81990045202811	0.015347527578729	0.162851788549545
3_45137109_47151986	ENSG00000178038.12	ALS2CL	Pancreas	COVID19_HGI_B2_ALL_leave_23andme_20210107	3_45889921_A_T	0.888734	1.108e-61	3638	3.30581171927522e-56	3.31430866878403e-55	0.0900308574709447	0.902615289881697	0.00735385264736047	0.229324221450633
3_45137109_47151986	ENSG00000178038.12	ALS2CL	Skin_Sun_Exposed_Lower_leg	COVID19_HGI_C2_ALL_leave_UKBB_23andme_20210107	3_46731524_A_G	3.56579e-32	0.3037	3729	7.3779204593052e-39	1.02739047122944e-17	7.18122336727168e-22	1	1.78467283169487e-20	0.196541320642669
3_45137109_47151986	ENSG00000178038.12	ALS2CL	Artery_Tibial	COVID19_HGI_B2_ALL_eur_leave_ukbb_23andme_20210107	3_45889921_A_T	0.8758	7.926e-54	3815	1.84196032420781e-59	1.4059328870807e-47	1.31013389126273e-12	0.999999999998607	9.32607100279674e-14	0.157951824271678
3_45137109_47151986	ENSG00000178038.12	ALS2CL	Nerve_Tibial	COVID19_HGI_C2_ALL_eur_leave_ukbb_23andme_20210107	3_45880481_T_C	0.900642	1.918e-22	3982	6.68535546876066e-17	1.84099796856656e-16	0.261593090345775	0.720351040685436	0.0180558689687895	0.159515315204838
3_45137109_47151986	ENSG00000178038.12	ALS2CL	Brain_Cerebellar_Hemisphere	COVID19_HGI_B2_ALL_eur_leave_ukbb_23andme_20210107	3_45889921_A_T	0.275718	7.926e-54	3812	4.62642981400133e-48	8.97298730824094e-48	0.329064769485644	0.638190273416154	0.0327449570981951	0.157679748729942
3_45137109_47151986	ENSG00000178038.12	ALS2CL	Colon_Sigmoid	COVID19_HGI_B1_ALL_eur_leave_ukbb_23andme_20210107	3_45850783_T_A	0.225254	5.649e-08	3791	0.00220042911506881	0.00135802054560643	0.580970603571371	0.358495822891894	0.0569751238760597	0.0972607899637785
3_45137109_47151986	ENSG00000178038.12	ALS2CL	Cells_EBV-transformed_lymphocytes	COVID19_HGI_C2_ALL_eur_leave_ukbb_23andme_20210107	3_45880481_T_C	0.13727	1.918e-22	3975	1.59506543408307e-16	7.77372555696726e-17	0.624137487012141	0.304108465156577	0.071754047831281	0.159634796403846
3_45137109_47151986	ENSG00000178038.12	ALS2CL	Esophagus_Muscularis	COVID19_HGI_C2_ALL_eur_leave_23andme_20210107	3_45838013_G_T	0.187887	3.608e-25	3981	6.00940753507454e-19	3.2786596787965e-18	0.152445241227853	0.83170685141189	0.0158479073602549	0.980931228740522
3_45137109_47151986	ENSG00000178038.12	ALS2CL	Adipose_Subcutaneous	COVID19_HGI_C2_ALL_leave_UKBB_23andme_20210107	3_45880481_T_C	0.924122	6.986e-24	3729	2.14968754110121e-18	7.97213786935702e-18	0.209237636643519	0.775945062862402	0.0148173004940812	0.163103594022959
3_45137109_47151986	ENSG00000178038.12	ALS2CL	Colon_Sigmoid	COVID19_HGI_A2_ALL_leave_23andme_20210107	3_45889921_A_T	0.478817	2.698e-49	3624	2.2771317637539e-43	1.35936912713587e-43	0.593189952823293	0.354061194499404	0.0527488526772983	0.154622421926742
3_45137109_47151986	ENSG00000178038.12	ALS2CL	Brain_Caudate_basal_ganglia	COVID19_HGI_B2_ALL_leave_23andme_20210107	3_45889921_A_T	0.818778	1.108e-61	3637	2.56438861108058e-55	8.98362990258659e-56	0.698388550679249	0.244604205194442	0.0570072441263157	0.229153743249393
3_45137109_47151986	ENSG00000178038.12	ALS2CL	Small_Intestine_Terminal_Ileum	COVID19_HGI_B1_ALL_leave_23andme_20210107	3_45841938_C_T	0.669039	3.442e-11	3681	1.96714252522783e-06	6.89518538333276e-07	0.691781727723101	0.242416033649744	0.0657995819660922	0.0694281133644274
3_45137109_47151986	ENSG00000178038.12	ALS2CL	Vagina	COVID19_HGI_A2_ALL_eur_leave_23andme_20210107	3_45889921_A_T	0.200631	5.754e-45	4051	5.45614223247929e-39	2.22229926139171e-39	0.660880369275665	0.269108080576349	0.0700115501479908	0.164029552779075
3_45137109_47151986	ENSG00000178038.12	ALS2CL	Cells_EBV-transformed_lymphocytes	COVID19_HGI_B2_ALL_leave_23andme_20210107	3_45889921_A_T	0.13727	1.108e-61	3636	2.34412274846115e-55	1.05917182384763e-55	0.638401091721506	0.288382859516774	0.0732160487617211	0.230208256707352
3_45137109_47151986	ENSG00000178038.12	ALS2CL	Adrenal_Gland	COVID19_HGI_B1_ALL_leave_UKBB_23andme_20210107	3_46737979_A_G	3.71556e-22	0.1567	3471	6.37854346914448e-14	2.1722839295161e-05	2.93626540310643e-09	0.999977843856042	4.30368335157161e-07	0.525942906907801
3_45137109_47151986	ENSG00000178038.12	ALS2CL	Pancreas	COVID19_HGI_B1_ALL_eur_leave_23andme_20210107	3_45850783_T_A	0.726709	5.177e-09	3776	2.14480172155068e-05	0.000215271248654592	0.0899920565416925	0.903233243397149	0.00653798079528798	0.0553504615944615
3_45137109_47151986	ENSG00000178038.12	ALS2CL	Small_Intestine_Terminal_Ileum	COVID19_HGI_B2_ALL_eur_leave_ukbb_23andme_20210107	3_45889921_A_T	0.797343	7.926e-54	3809	9.68786372025218e-48	3.52047349394605e-48	0.689070140492615	0.250340658703084	0.0605892008043009	0.157942881237781
3_45137109_47151986	ENSG00000178038.12	ALS2CL	Minor_Salivary_Gland	COVID19_HGI_B1_ALL_leave_UKBB_23andme_20210107	3_45864732_T_C	0.0135131	3.242e-10	3452	1.40732835473366e-05	5.66260565259756e-06	0.647842184303218	0.260577870808101	0.0915602089994818	0.0751019342435868
3_45137109_47151986	ENSG00000178038.12	ALS2CL	Brain_Nucleus_accumbens_basal_ganglia	COVID19_HGI_B1_ALL_eur_leave_23andme_20210107	3_45850783_T_A	0.538845	5.177e-09	3780	0.000165649788114793	5.95181767672666e-05	0.695036993122648	0.249672598690119	0.0550652402223511	0.0549455455332052
3_45137109_47151986	ENSG00000178038.12	ALS2CL	Brain_Hypothalamus	COVID19_HGI_C2_ALL_eur_leave_23andme_20210107	3_45838013_G_T	0.576621	3.608e-25	3981	2.52281271557577e-18	1.20459018641289e-18	0.639981214044712	0.305523118226183	0.054495667729105	0.991521180077492
3_45137109_47151986	ENSG00000178038.12	ALS2CL	Brain_Frontal_Cortex_BA9	COVID19_HGI_B1_ALL_leave_UKBB_23andme_20210107	3_45864732_T_C	0.439196	3.242e-10	3470	9.84515641179373e-06	1.10088364755554e-05	0.453206790653319	0.506734993854548	0.0400373614992459	0.0726599656116685
3_45137109_47151986	ENSG00000178038.12	ALS2CL	Colon_Sigmoid	COVID19_HGI_B2_ALL_leave_23andme_20210107	3_45889921_A_T	0.478817	1.108e-61	3638	2.17572514164969e-55	1.30288002753037e-55	0.592539493346463	0.354775163370508	0.0526853432830349	0.229286931568236
3_45137109_47151986	ENSG00000178038.12	ALS2CL	Muscle_Skeletal	COVID19_HGI_C2_ALL_leave_UKBB_23andme_20210107	3_45880481_T_C	0.363164	6.986e-24	3729	1.8944382869773e-35	1.02739047122944e-17	1.84393211736749e-18	1	1.7722824418593e-19	0.140074798235097
3_45137109_47151986	ENSG00000178038.12	ALS2CL	Brain_Caudate_basal_ganglia	COVID19_HGI_C2_ALL_leave_23andme_20210107	3_45838013_G_T	0.883564	9.631e-24	3856	2.25319678598639e-17	8.37568601810086e-18	0.689329228795701	0.256186125113383	0.0544846460909179	0.289162315672881
3_45137109_47151986	ENSG00000178038.12	ALS2CL	Spleen	COVID19_HGI_A2_ALL_leave_23andme_20210107	3_45889921_A_T	0.323169	2.698e-49	3624	2.58552189515271e-43	1.00040069284246e-43	0.673525193149508	0.260537181279297	0.0659376255711925	0.154848795376327
3_45137109_47151986	ENSG00000178038.12	ALS2CL	Vagina	COVID19_HGI_B2_ALL_eur_leave_23andme_20210107	3_45889921_A_T	0.200631	3.684e-54	3811	5.46915769400031e-48	2.09157798627427e-48	0.671850552156481	0.256865506617634	0.0712839412258913	0.172108440076037
3_45137109_47151986	ENSG00000178038.12	ALS2CL	Heart_Left_Ventricle	COVID19_HGI_B2_ALL_leave_UKBB_23andme_20210107	3_45889921_A_T	0.0153779	4.833e-62	3440	1.81484377069136e-62	1.37693838647274e-55	1.31802808341179e-07	0.999999830144233	3.80529489259488e-08	0.22251935905589
3_45137109_47151986	ENSG00000178038.12	ALS2CL	Artery_Aorta	COVID19_HGI_A2_ALL_eur_leave_23andme_20210107	3_45889921_A_T	0.474409	5.754e-45	4060	8.95584072794783e-50	8.25586972479631e-39	1.08478464733327e-11	0.999999999988262	8.88526154679228e-13	0.165422565866722
3_45137109_47151986	ENSG00000178038.12	ALS2CL	Lung	COVID19_HGI_B2_ALL_leave_UKBB_23andme_20210107	3_45889921_A_T	0.518021	4.833e-62	3440	1.36419739671333e-59	1.37679185903567e-55	9.9074670184996e-05	0.999893407291118	7.5180386911789e-06	0.221388047006715
3_45137109_47151986	ENSG00000178038.12	ALS2CL	Brain_Putamen_basal_ganglia	COVID19_HGI_A2_ALL_leave_UKBB_23andme_20210107	3_45889921_A_T	0.571862	5.286e-46	3627	4.14441735987801e-40	1.36752231716464e-40	0.705289620841672	0.232660480873562	0.0620498982847684	0.160519553349973
3_45137109_47151986	ENSG00000178038.12	ALS2CL	Cells_Transformed_fibroblasts	COVID19_HGI_C2_ALL_eur_leave_ukbb_23andme_20210107	3_45880481_T_C	0.96939	1.918e-22	3982	3.58567468467213e-19	2.55178974559906e-16	0.00140304838855768	0.998496641685546	0.000100309925896651	0.159222297227394
3_45137109_47151986	ENSG00000178038.12	ALS2CL	Lung	COVID19_HGI_B2_ALL_leave_23andme_20210107	3_45889921_A_T	0.518021	1.108e-61	3638	3.63786658288417e-59	3.6714737239092e-55	9.90740779071846e-05	0.999893379055483	7.54686661873383e-06	0.227599154071054
3_45137109_47151986	ENSG00000178038.12	ALS2CL	Colon_Transverse	COVID19_HGI_A2_ALL_leave_UKBB_23andme_20210107	3_45889921_A_T	0.177841	5.286e-46	3628	3.94689972750488e-40	1.48950137285087e-40	0.671676419286582	0.253405793076888	0.0749177876365229	0.15996124999615
3_45137109_47151986	ENSG00000178038.12	ALS2CL	Breast_Mammary_Tissue	COVID19_HGI_A2_ALL_eur_leave_ukbb_23andme_20210107	3_45889921_A_T	0.157452	1.128e-41	4064	8.17703369411542e-36	3.35289966325559e-36	0.654819832020764	0.268424668905664	0.0767554990735714	0.168770575962068
3_45137109_47151986	ENSG00000178038.12	ALS2CL	Esophagus_Mucosa	COVID19_HGI_C2_ALL_leave_23andme_20210107	3_45838013_G_T	0.227842	9.631e-24	3857	1.24144728045339e-29	3.26868017757193e-17	3.79800779828836e-13	0.999999999999588	2.86462940464148e-14	0.379681171022961
3_45137109_47151986	ENSG00000178038.12	ALS2CL	Adrenal_Gland	COVID19_HGI_B1_ALL_eur_leave_ukbb_23andme_20210107	3_46737979_A_G	3.71556e-22	0.3622	3791	1.10788289570565e-11	0.00377301843608006	2.92509942809216e-09	0.99617509553891	5.18830888319154e-05	0.499879154772133
3_45137109_47151986	ENSG00000178038.12	ALS2CL	Whole_Blood	COVID19_HGI_B1_ALL_leave_UKBB_23andme_20210107	3_45864732_T_C	0.0828337	3.242e-10	3471	1.10410052344085e-05	9.36548506683192e-06	0.508255871299392	0.431065192035469	0.0606585301748382	0.0898745778992444
3_45137109_47151986	ENSG00000178038.12	ALS2CL	Small_Intestine_Terminal_Ileum	COVID19_HGI_C2_ALL_leave_UKBB_23andme_20210107	3_45880481_T_C	0.797343	6.986e-24	3727	7.12097339648758e-18	2.52827441306749e-18	0.693112657348874	0.246026141147462	0.0608612015036656	0.163484862067055
3_45137109_47151986	ENSG00000178038.12	ALS2CL	Vagina	COVID19_HGI_B1_ALL_leave_UKBB_23andme_20210107	3_45864732_T_C	0.200631	3.242e-10	3470	1.49574241770309e-05	5.2210065427582e-06	0.688542255387275	0.240269921689783	0.0711676444922225	0.072029412081471
3_45137109_47151986	ENSG00000178038.12	ALS2CL	Uterus	COVID19_HGI_B1_ALL_leave_UKBB_23andme_20210107	3_45864732_T_C	0.797014	3.242e-10	3468	1.50054729281292e-05	5.38338657300815e-06	0.690754106080647	0.247754535746072	0.0614709693137801	0.0710783278617263
3_45137109_47151986	ENSG00000178038.12	ALS2CL	Adipose_Visceral_Omentum	COVID19_HGI_B2_ALL_leave_UKBB_23andme_20210107	3_45889921_A_T	0.100147	4.833e-62	3440	8.49667868240385e-56	4.10356212133213e-56	0.617070256954863	0.297935706438361	0.0849940366067691	0.223668501326167
3_45137109_47151986	ENSG00000178038.12	ALS2CL	Pituitary	COVID19_HGI_B2_ALL_leave_23andme_20210107	3_45889921_A_T	0.0710265	1.108e-61	3638	1.65016914750621e-55	1.78275532036429e-55	0.449408968017859	0.485452500653752	0.0651385313283943	0.228924050259444
3_45137109_47151986	ENSG00000178038.12	ALS2CL	Brain_Substantia_nigra	COVID19_HGI_B2_ALL_leave_23andme_20210107	3_45889921_A_T	0.27072	1.108e-61	3630	2.51536920138534e-55	9.02704298872722e-56	0.68503854813116	0.245774342321824	0.0691871095470216	0.229202978641972
3_45137109_47151986	ENSG00000178038.12	ALS2CL	Brain_Nucleus_accumbens_basal_ganglia	COVID19_HGI_B2_ALL_leave_23andme_20210107	3_45889921_A_T	0.430252	1.108e-61	3638	2.5614353587897e-55	8.82479684394111e-56	0.697584258545714	0.24027339225926	0.0621423491950247	0.229683073522821
3_45137109_47151986	ENSG00000178038.12	ALS2CL	Adipose_Visceral_Omentum	COVID19_HGI_B1_ALL_eur_leave_23andme_20210107	3_46108285_C_T	0.205984	5.424e-09	3780	0.000147832139949539	7.72503813277899e-05	0.620277316420172	0.324073410302153	0.0554241907563982	0.0527962741369055
3_45137109_47151986	ENSG00000178038.12	ALS2CL	Brain_Cortex	COVID19_HGI_B2_ALL_leave_UKBB_23andme_20210107	3_45889921_A_T	0.778345	4.833e-62	3440	5.32906627055985e-58	1.37117023098434e-55	0.00387022790412679	0.995810394889994	0.000319377205867012	0.222215657748145
3_45137109_47151986	ENSG00000178038.12	ALS2CL	Pancreas	COVID19_HGI_B1_ALL_leave_23andme_20210107	3_45841938_C_T	0.980429	3.442e-11	3682	2.55968240920619e-07	2.56732513749049e-06	0.0900159239591471	0.902839803638967	0.00714144910850805	0.0764729819729042
3_45137109_47151986	ENSG00000178038.12	ALS2CL	Uterus	COVID19_HGI_C2_ALL_leave_UKBB_23andme_20210107	3_45880481_T_C	0.797014	6.986e-24	3729	6.96230769789232e-18	2.68775597725416e-18	0.677669093967817	0.261549195461771	0.0607817105704133	0.163266058652644
3_45137109_47151986	ENSG00000178038.12	ALS2CL	Brain_Substantia_nigra	COVID19_HGI_C2_ALL_eur_leave_23andme_20210107	3_45838013_G_T	0.248569	3.608e-25	3952	2.63948102440761e-18	1.03294345928294e-18	0.669577357058325	0.261966218218406	0.068456424723267	0.991619257140855
3_45137109_47151986	ENSG00000178038.12	ALS2CL	Nerve_Tibial	COVID19_HGI_B1_ALL_eur_leave_23andme_20210107	3_45850783_T_A	0.91087	5.177e-09	3780	6.33073874242473e-05	0.000170311678924065	0.26562651663223	0.714577894267102	0.0195619700343201	0.0455533007465669
3_45137109_47151986	ENSG00000178038.12	ALS2CL	Brain_Nucleus_accumbens_basal_ganglia	COVID19_HGI_C2_ALL_leave_23andme_20210107	3_45838013_G_T	0.694671	9.631e-24	3857	2.25288355950214e-17	8.23120326682538e-18	0.689233402202939	0.251761387721005	0.0590052100760596	0.284355509906534
3_45137109_47151986	ENSG00000178038.12	ALS2CL	Artery_Coronary	COVID19_HGI_B2_ALL_eur_leave_23andme_20210107	3_45889921_A_T	0.26925	3.684e-54	3813	2.55628724579381e-48	5.33041037919801e-48	0.314023309190953	0.654775142839122	0.0312015479699264	0.173255328976736
3_45137109_47151986	ENSG00000178038.12	ALS2CL	Artery_Aorta	COVID19_HGI_A2_ALL_eur_leave_ukbb_23andme_20210107	3_45889921_A_T	0.474409	1.128e-41	4064	1.35462003109002e-46	1.24874557766298e-35	1.08478464733327e-11	0.999999999988262	8.88205482436133e-13	0.170852503222338
3_45137109_47151986	ENSG00000178038.12	ALS2CL	Esophagus_Mucosa	COVID19_HGI_B2_ALL_leave_UKBB_23andme_20210107	3_45889921_A_T	0.968647	4.833e-62	3440	5.22962361797434e-68	1.37693862030075e-55	3.79800779851035e-13	0.999999999999602	2.58092864583463e-14	0.22208444522961
3_45137109_47151986	ENSG00000178038.12	ALS2CL	Brain_Hippocampus	COVID19_HGI_C2_ALL_leave_UKBB_23andme_20210107	3_45880481_T_C	0.175011	6.986e-24	3704	6.79358506940788e-18	2.73034864415973e-18	0.661246649609098	0.265682620082396	0.0730707303085026	0.163102981743041
3_45137109_47151986	ENSG00000178038.12	ALS2CL	Artery_Aorta	COVID19_HGI_C2_ALL_eur_leave_ukbb_23andme_20210107	3_45880481_T_C	0.474409	1.918e-22	3982	2.77230983620089e-27	2.55563151910679e-16	1.08478464733338e-11	0.999999999988262	8.90373563771737e-13	0.159967156348774
3_45137109_47151986	ENSG00000178038.12	ALS2CL	Adipose_Visceral_Omentum	COVID19_HGI_B1_ALL_leave_UKBB_23andme_20210107	3_45864732_T_C	0.100147	3.242e-10	3471	1.35429092365067e-05	6.58756999308277e-06	0.623427214079939	0.303175380922395	0.0733772745184358	0.0830192841478263
3_45137109_47151986	ENSG00000178038.12	ALS2CL	Artery_Aorta	COVID19_HGI_B2_ALL_leave_23andme_20210107	3_45889921_A_T	0.474409	1.108e-61	3638	3.98318298945817e-66	3.67186519389015e-55	1.08478464733382e-11	0.999999999988262	8.90803516675025e-13	0.230017575198181
3_45137109_47151986	ENSG00000178038.12	ALS2CL	Vagina	COVID19_HGI_B1_ALL_eur_leave_ukbb_23andme_20210107	3_45850783_T_A	0.140204	5.649e-08	3781	0.00255350096822762	0.000970095026454061	0.674188172831593	0.256063144549777	0.0662250866239488	0.107071644885239
3_45137109_47151986	ENSG00000178038.12	ALS2CL	Nerve_Tibial	COVID19_HGI_A2_ALL_leave_23andme_20210107	3_45889921_A_T	0.900642	2.698e-49	3624	1.01498495865966e-43	2.75382890951738e-43	0.264402301758391	0.717350711156616	0.0182469870849907	0.154791935167482
3_45137109_47151986	ENSG00000178038.12	ALS2CL	Pancreas	COVID19_HGI_A2_ALL_eur_leave_23andme_20210107	3_45889921_A_T	0.888734	5.754e-45	4056	7.40494938169898e-40	7.4549356122448e-39	0.0896931471601516	0.902978772798769	0.00732808004108303	0.164461614244817
3_45137109_47151986	ENSG00000178038.12	ALS2CL	Ovary	COVID19_HGI_B2_ALL_leave_UKBB_23andme_20210107	3_45889921_A_T	0.727929	4.833e-62	3440	1.98509199944198e-56	1.16081233295497e-55	0.144167065268867	0.843025739214757	0.0128071955163719	0.22221287644682
3_45137109_47151986	ENSG00000178038.12	ALS2CL	Breast_Mammary_Tissue	COVID19_HGI_C2_ALL_leave_23andme_20210107	3_45838013_G_T	0.720996	9.631e-24	3857	2.18920093563369e-17	8.55025096641146e-18	0.669750730173603	0.261512406041402	0.0687368637849971	0.206216384698398
3_45137109_47151986	ENSG00000178038.12	ALS2CL	Skin_Not_Sun_Exposed_Suprapubic	COVID19_HGI_B2_ALL_leave_23andme_20210107	3_45889921_A_T	0.753733	1.108e-61	3638	1.46705932813472e-71	3.6718651939332e-55	3.99540628713346e-17	1	2.86887745995419e-18	0.228853923996431
3_45137109_47151986	ENSG00000178038.12	ALS2CL	Adrenal_Gland	COVID19_HGI_C2_ALL_eur_leave_ukbb_23andme_20210107	3_45880481_T_C	0.767085	1.918e-22	3982	7.50417864746297e-25	2.55563151098054e-16	2.9363304495468e-09	0.999999996808256	2.55410230641203e-10	0.159411870063327
3_45137109_47151986	ENSG00000178038.12	ALS2CL	Esophagus_Gastroesophageal_Junction	COVID19_HGI_B2_ALL_leave_UKBB_23andme_20210107	3_45889921_A_T	0.416287	4.833e-62	3440	7.00278378544698e-56	6.13395796420243e-56	0.508576321573053	0.445431960150079	0.0459917182768641	0.219508545695288
3_45137109_47151986	ENSG00000178038.12	ALS2CL	Brain_Anterior_cingulate_cortex_BA24	COVID19_HGI_A2_ALL_leave_UKBB_23andme_20210107	3_45889921_A_T	0.365419	5.286e-46	3627	3.80044998089459e-40	1.71797223365881e-40	0.646753860265603	0.292300532516066	0.0609456072183266	0.160358478399917
3_45137109_47151986	ENSG00000178038.12	ALS2CL	Brain_Cerebellar_Hemisphere	COVID19_HGI_A2_ALL_leave_UKBB_23andme_20210107	3_45889921_A_T	0.275718	5.286e-46	3628	1.94550657518552e-40	3.73717992457644e-40	0.331082870186115	0.635953710495013	0.0329634193188763	0.160150667893027
3_45137109_47151986	ENSG00000178038.12	ALS2CL	Brain_Hippocampus	COVID19_HGI_B2_ALL_leave_UKBB_23andme_20210107	3_45889921_A_T	0.175011	4.833e-62	3416	9.28811634521174e-56	3.45588543691664e-56	0.674548321055842	0.250908717000691	0.0745429619434741	0.222118529536711
3_45137109_47151986	ENSG00000178038.12	ALS2CL	Minor_Salivary_Gland	COVID19_HGI_B1_ALL_eur_leave_ukbb_23andme_20210107	3_45850783_T_A	0.210572	5.649e-08	3758	0.00242646558050828	0.00105022564682008	0.640647936469509	0.277207314841873	0.078668057461291	0.0783937995435786
3_45137109_47151986	ENSG00000178038.12	ALS2CL	Brain_Substantia_nigra	COVID19_HGI_B1_ALL_eur_leave_23andme_20210107	3_45850783_T_A	0.938668	5.177e-09	3751	0.000162374929683291	6.02987088094122e-05	0.681296162447875	0.252937052980518	0.0655441109331146	0.0475532275799524
3_45137109_47151986	ENSG00000178038.12	ALS2CL	Whole_Blood	COVID19_HGI_C2_ALL_leave_UKBB_23andme_20210107	3_45880481_T_C	0.0828337	6.986e-24	3729	5.06459872158253e-18	4.46101584946104e-18	0.492957533032388	0.434135504969505	0.0729069619981105	0.167901357611047
3_45137109_47151986	ENSG00000178038.12	ALS2CL	Brain_Cerebellar_Hemisphere	COVID19_HGI_B1_ALL_eur_leave_23andme_20210107	3_45850783_T_A	0.176287	5.177e-09	3777	7.90272531884098e-05	0.000152529148205684	0.331584265175294	0.639956885247884	0.0282272931754295	0.0685947153703012
3_45137109_47151986	ENSG00000178038.12	ALS2CL	Artery_Coronary	COVID19_HGI_A2_ALL_eur_leave_23andme_20210107	3_45889921_A_T	0.26925	5.754e-45	4057	2.57139205642205e-39	5.428898451652e-39	0.311462285877491	0.657549452389207	0.0309882617332968	0.164648150550647
3_45137109_47151986	ENSG00000178038.12	ALS2CL	Lung	COVID19_HGI_C2_ALL_eur_leave_23andme_20210107	3_45838013_G_T	0.985664	3.608e-25	3981	3.90550530837208e-22	3.94159885567946e-18	9.90739428764766e-05	0.999895549835159	5.37622196376455e-06	0.988590155663245
3_45137109_47151986	ENSG00000178038.12	ALS2CL	Brain_Spinal_cord_cervical_c-1	COVID19_HGI_C2_ALL_leave_23andme_20210107	3_45838013_G_T	0.927478	9.631e-24	3818	2.2326503473354e-17	8.29172441527029e-18	0.683043377156878	0.253608591859638	0.0633480309834835	0.277523144445005
3_45137109_47151986	ENSG00000178038.12	ALS2CL	Brain_Putamen_basal_ganglia	COVID19_HGI_B1_ALL_leave_UKBB_23andme_20210107	3_45864732_T_C	0.571862	3.242e-10	3470	1.54875788675025e-05	4.89506084203565e-06	0.712947120385274	0.225274917784763	0.0617575791902532	0.0716305468227486
3_45137109_47151986	ENSG00000178038.12	ALS2CL	Heart_Left_Ventricle	COVID19_HGI_C2_ALL_eur_leave_ukbb_23andme_20210107	3_45880481_T_C	0.0153779	1.918e-22	3982	3.36839408281451e-23	2.55563108509974e-16	1.31802807157122e-07	0.999999830126385	3.80708069088804e-08	0.15955314138955
3_45137109_47151986	ENSG00000178038.12	ALS2CL	Whole_Blood	COVID19_HGI_B1_ALL_leave_23andme_20210107	3_45864732_T_C	0.0828337	3.682e-11	3684	1.43092894845861e-06	1.24456035057328e-06	0.503212394484825	0.437613289152848	0.0591716408730278	0.0914972377625461
3_45137109_47151986	ENSG00000178038.12	ALS2CL	Skin_Sun_Exposed_Lower_leg	COVID19_HGI_B2_ALL_eur_leave_23andme_20210107	3_45889921_A_T	0.975625	3.684e-54	3815	5.8458302825509e-69	8.14043789417991e-48	7.18122336727173e-22	1	4.80891347768582e-23	0.172817844430493
3_45137109_47151986	ENSG00000178038.12	ALS2CL	Pancreas	COVID19_HGI_A2_ALL_leave_UKBB_23andme_20210107	3_45889921_A_T	0.888734	5.286e-46	3628	5.2911406429876e-41	5.30389721082288e-40	0.0900436962271223	0.902600496630442	0.00735580714243817	0.160391630951316
3_45137109_47151986	ENSG00000178038.12	ALS2CL	Brain_Frontal_Cortex_BA9	COVID19_HGI_B1_ALL_leave_23andme_20210107	3_45864732_T_C	0.439196	3.682e-11	3683	1.27440988882157e-06	1.45713142821879e-06	0.448169598038691	0.512387536620297	0.0394401337996949	0.0731631112982385
3_45137109_47151986	ENSG00000178038.12	ALS2CL	Thyroid	COVID19_HGI_B1_ALL_leave_23andme_20210107	3_46721028_C_T	2.32773e-27	0.09637	3684	2.32027413949841e-23	2.84358017073021e-06	8.1596693312825e-18	0.999997091449666	6.49701626166032e-08	0.535599793800731
3_45137109_47151986	ENSG00000178038.12	ALS2CL	Brain_Anterior_cingulate_cortex_BA24	COVID19_HGI_C2_ALL_eur_leave_23andme_20210107	3_45838013_G_T	0.71959	3.608e-25	3964	2.51510511240863e-18	1.22152878189576e-18	0.638025967346521	0.309822405450171	0.0521516272033076	0.990387493512981
3_45137109_47151986	ENSG00000178038.12	ALS2CL	Ovary	COVID19_HGI_C2_ALL_leave_23andme_20210107	3_45838013_G_T	0.607568	9.631e-24	3857	4.68407424390093e-18	2.75953913027638e-17	0.143301699445507	0.844224031097392	0.0124742694571022	0.298322503405166
3_45137109_47151986	ENSG00000178038.12	ALS2CL	Nerve_Tibial	COVID19_HGI_B1_ALL_eur_leave_ukbb_23andme_20210107	3_45850783_T_A	0.91087	5.649e-08	3791	0.00100243076908533	0.00269840076380931	0.264667834544538	0.712428887652155	0.0192024462704118	0.0807018518499599
3_45137109_47151986	ENSG00000178038.12	ALS2CL	Minor_Salivary_Gland	COVID19_HGI_C2_ALL_eur_leave_ukbb_23andme_20210107	3_45880481_T_C	0.0135131	1.918e-22	3952	1.59495860782847e-16	7.22877639561993e-17	0.624095686676766	0.282763614725262	0.0931406985979754	0.16085906980712
3_45137109_47151986	ENSG00000178038.12	ALS2CL	Colon_Transverse	COVID19_HGI_A2_ALL_eur_leave_23andme_20210107	3_45889921_A_T	0.177841	5.754e-45	4060	5.39172949587895e-39	2.26377341396496e-39	0.65307831585831	0.274128895149373	0.0727927889923132	0.164154692836739
3_45137109_47151986	ENSG00000178038.12	ALS2CL	Adrenal_Gland	COVID19_HGI_A2_ALL_leave_UKBB_23andme_20210107	3_45889921_A_T	0.767085	5.286e-46	3628	1.72544420492829e-48	5.87619216869465e-40	2.93633044986848e-09	0.999999996808327	2.55342939395976e-10	0.160457570960083
3_45137109_47151986	ENSG00000178038.12	ALS2CL	Whole_Blood	COVID19_HGI_B1_ALL_eur_leave_ukbb_23andme_20210107	3_45850783_T_A	0.693348	5.649e-08	3791	0.00190992883587545	0.00169361271818716	0.50427096285818	0.447112860510306	0.0450126350774518	0.0683273027823048
3_45137109_47151986	ENSG00000178038.12	ALS2CL	Ovary	COVID19_HGI_A2_ALL_leave_23andme_20210107	3_45889921_A_T	0.727929	2.698e-49	3624	5.51835271056217e-44	3.23799377777743e-43	0.14375239220432	0.843480528677971	0.0127670791177019	0.154704095367012
3_45137109_47151986	ENSG00000178038.12	ALS2CL	Ovary	COVID19_HGI_A2_ALL_leave_UKBB_23andme_20210107	3_45889921_A_T	0.727929	5.286e-46	3628	8.44675428241766e-41	4.95657830456936e-40	0.143745371372647	0.843488969215257	0.0127656594120906	0.160462763135141
3_45137109_47151986	ENSG00000178038.12	ALS2CL	Brain_Frontal_Cortex_BA9	COVID19_HGI_C2_ALL_eur_leave_ukbb_23andme_20210107	3_45880481_T_C	0.439196	1.918e-22	3980	1.1287742013059e-16	1.32388363321843e-16	0.441681123766682	0.517985690246996	0.0403331859863208	0.15898484591564
3_45137109_47151986	ENSG00000178038.12	ALS2CL	Liver	COVID19_HGI_A2_ALL_eur_leave_23andme_20210107	3_45889921_A_T	0.397103	5.754e-45	4056	5.52527769046254e-39	2.22210577894626e-39	0.669254466770783	0.269093003853604	0.0616525293756125	0.164133911509626
3_45137109_47151986	ENSG00000178038.12	ALS2CL	Brain_Caudate_basal_ganglia	COVID19_HGI_C2_ALL_leave_UKBB_23andme_20210107	3_45880481_T_C	0.818778	6.986e-24	3728	7.13000850491823e-18	2.56240227147266e-18	0.693992080380689	0.249352146744664	0.0566557728746486	0.163024374853045
3_45137109_47151986	ENSG00000178038.12	ALS2CL	Breast_Mammary_Tissue	COVID19_HGI_A2_ALL_leave_UKBB_23andme_20210107	3_45889921_A_T	0.157452	5.286e-46	3628	3.95914033687412e-40	1.45238724596699e-40	0.673759504553158	0.247085539396427	0.0791549560504202	0.159039355757939
3_45137109_47151986	ENSG00000178038.12	ALS2CL	Brain_Frontal_Cortex_BA9	COVID19_HGI_B2_ALL_eur_leave_23andme_20210107	3_45889921_A_T	0.439196	3.684e-54	3813	3.62615960945146e-48	4.18304228764514e-48	0.445450190344677	0.513818884739734	0.0407309249155871	0.172186237155571
3_45137109_47151986	ENSG00000178038.12	ALS2CL	Adipose_Subcutaneous	COVID19_HGI_A2_ALL_eur_leave_23andme_20210107	3_45889921_A_T	0.924122	5.754e-45	4060	1.71527877876258e-39	6.41924864627416e-39	0.207764758398576	0.777522828776662	0.0147124128247562	0.164444939579477
3_45137109_47151986	ENSG00000178038.12	ALS2CL	Nerve_Tibial	COVID19_HGI_C2_ALL_leave_23andme_20210107	3_45838013_G_T	0.666492	9.631e-24	3857	8.58633674849433e-18	2.3529492732339e-17	0.26268512922757	0.71982940851584	0.0174854622565864	0.287051108174134
3_45137109_47151986	ENSG00000178038.12	ALS2CL	Brain_Frontal_Cortex_BA9	COVID19_HGI_A2_ALL_leave_UKBB_23andme_20210107	3_45889921_A_T	0.439196	5.286e-46	3627	2.63636891735974e-40	2.99911916566021e-40	0.448652602444013	0.510343794918177	0.0410036026378079	0.159853708635201
3_45137109_47151986	ENSG00000178038.12	ALS2CL	Artery_Aorta	COVID19_HGI_C2_ALL_leave_23andme_20210107	3_45838013_G_T	0.750745	9.631e-24	3857	3.54581407367516e-28	3.2686801775351e-17	1.0847846473336e-11	0.999999999988326	8.25096653873792e-13	0.260160362569886
3_45137109_47151986	ENSG00000178038.12	ALS2CL	Brain_Caudate_basal_ganglia	COVID19_HGI_B2_ALL_eur_leave_23andme_20210107	3_45889921_A_T	0.818778	3.684e-54	3814	5.61672339478198e-48	2.06579584485467e-48	0.689978041451273	0.253713313051593	0.0563086454971329	0.172780352893491
3_45137109_47151986	ENSG00000178038.12	ALS2CL	Brain_Cortex	COVID19_HGI_A2_ALL_eur_leave_ukbb_23andme_20210107	3_45889921_A_T	0.778345	1.128e-41	4063	4.83146523143445e-38	1.24351586383562e-35	0.00386905492824231	0.995811706897906	0.000319238173845387	0.169865488476063
3_45137109_47151986	ENSG00000178038.12	ALS2CL	Brain_Putamen_basal_ganglia	COVID19_HGI_C2_ALL_leave_23andme_20210107	3_45838013_G_T	0.731438	9.631e-24	3856	2.27317186244927e-17	8.01178462175113e-18	0.69544028138504	0.245048121652711	0.0595115969622461	0.293152203896728
3_45137109_47151986	ENSG00000178038.12	ALS2CL	Esophagus_Gastroesophageal_Junction	COVID19_HGI_B1_ALL_leave_UKBB_23andme_20210107	3_45864732_T_C	0.416287	3.242e-10	3471	1.11020988509209e-05	9.67199788894196e-06	0.511068222949635	0.445191982791678	0.043719020161948	0.0736002898645869
3_45137109_47151986	ENSG00000178038.12	ALS2CL	Pituitary	COVID19_HGI_B1_ALL_eur_leave_ukbb_23andme_20210107	3_45850783_T_A	0.2984	5.649e-08	3790	0.00174078598653636	0.00185733589536802	0.459612817674552	0.490338577222969	0.0464504832205742	0.0872751820395404
3_45137109_47151986	ENSG00000178038.12	ALS2CL	Brain_Amygdala	COVID19_HGI_B2_ALL_leave_23andme_20210107	3_45889921_A_T	0.733616	1.108e-61	3638	2.56642994956989e-55	8.83083040962973e-56	0.69894449115677	0.24043923716031	0.0606162716829168	0.229213646293691
3_45137109_47151986	ENSG00000178038.12	ALS2CL	Testis	COVID19_HGI_A2_ALL_leave_23andme_20210107	3_45889921_A_T	0.233645	2.698e-49	3624	1.55924597988975e-45	3.82160139510051e-43	0.00406181611434704	0.995521927840567	0.000416256045081502	0.154736736564135
3_45137109_47151986	ENSG00000178038.12	ALS2CL	Pituitary	COVID19_HGI_C2_ALL_eur_leave_23andme_20210107	3_45838013_G_T	0.61427	3.608e-25	3980	1.79632490590783e-18	2.00700823587628e-18	0.455687490000332	0.509097928542361	0.0352145814573058	0.985019662093845
3_45137109_47151986	ENSG00000178038.12	ALS2CL	Brain_Cerebellum	COVID19_HGI_B1_ALL_leave_UKBB_23andme_20210107	3_45864732_T_C	0.941161	3.242e-10	3471	7.14604801684366e-06	1.40052467909696e-05	0.328957444004213	0.644683882188619	0.0263375225123605	0.0695928125899541
3_45137109_47151986	ENSG00000178038.12	ALS2CL	Adipose_Visceral_Omentum	COVID19_HGI_C2_ALL_eur_leave_ukbb_23andme_20210107	3_45880481_T_C	0.100147	1.918e-22	3982	1.52205584503195e-16	8.24554968001141e-17	0.595569366567382	0.322560483345238	0.0818701500873827	0.16077064754891
3_45137109_47151986	ENSG00000178038.12	ALS2CL	Brain_Hypothalamus	COVID19_HGI_B2_ALL_leave_UKBB_23andme_20210107	3_45889921_A_T	0.811482	4.833e-62	3440	9.14060521034388e-56	3.85990646562023e-56	0.663835342808809	0.280269342768862	0.0558953144223233	0.221966712533291
3_45137109_47151986	ENSG00000178038.12	ALS2CL	Ovary	COVID19_HGI_C2_ALL_leave_UKBB_23andme_20210107	3_45880481_T_C	0.727929	6.986e-24	3729	1.47460228592568e-18	8.66857285728888e-18	0.143528904269578	0.84373392975759	0.0127371659728311	0.163338009533445
3_45137109_47151986	ENSG00000178038.12	ALS2CL	Brain_Hypothalamus	COVID19_HGI_A2_ALL_eur_leave_ukbb_23andme_20210107	3_45889921_A_T	0.811482	1.128e-41	4062	7.95541001281372e-36	3.86278205235523e-36	0.637072127022772	0.309279343026192	0.0536485299510347	0.169631577806327
3_45137109_47151986	ENSG00000178038.12	ALS2CL	Skin_Not_Sun_Exposed_Suprapubic	COVID19_HGI_C2_ALL_eur_leave_ukbb_23andme_20210107	3_45880481_T_C	0.753733	1.918e-22	3982	1.02107862391556e-32	2.55563151913681e-16	3.99540628713346e-17	1	3.16853361304423e-18	0.144036374325313
3_45137109_47151986	ENSG00000178038.12	ALS2CL	Esophagus_Muscularis	COVID19_HGI_B1_ALL_eur_leave_ukbb_23andme_20210107	3_45850783_T_A	0.0117414	5.649e-08	3791	0.00056281950337767	0.00305915938351641	0.148599009320434	0.807657641439413	0.0401213703532589	0.128702618530535
3_45137109_47151986	ENSG00000178038.12	ALS2CL	Brain_Putamen_basal_ganglia	COVID19_HGI_B2_ALL_eur_leave_23andme_20210107	3_45889921_A_T	0.571862	3.684e-54	3814	5.66558280081032e-48	1.97700922078797e-48	0.695980102601236	0.242801542406499	0.0612183549922636	0.173023745622052
3_45137109_47151986	ENSG00000178038.12	ALS2CL	Skin_Sun_Exposed_Lower_leg	COVID19_HGI_A2_ALL_eur_leave_23andme_20210107	3_45889921_A_T	0.975625	5.754e-45	4060	5.92872445855552e-60	8.25586972489334e-39	7.18122336727173e-22	1	4.80844568415178e-23	0.164466928451186
3_45137109_47151986	ENSG00000178038.12	ALS2CL	Testis	COVID19_HGI_B2_ALL_leave_UKBB_23andme_20210107	3_45889921_A_T	0.233645	4.833e-62	3440	5.59339707679041e-58	1.37077269492663e-55	0.00406219783098724	0.995521587974111	0.000416214194906168	0.222360086354311
3_45137109_47151986	ENSG00000178038.12	ALS2CL	Brain_Cerebellum	COVID19_HGI_A2_ALL_leave_23andme_20210107	3_45889921_A_T	0.941161	2.698e-49	3624	1.25566627062728e-43	2.48391180372305e-43	0.3270994800087	0.647030021972049	0.0258704980192581	0.154596478397813
3_45137109_47151986	ENSG00000178038.12	ALS2CL	Brain_Cortex	COVID19_HGI_C2_ALL_eur_leave_ukbb_23andme_20210107	3_45880481_T_C	0.778345	1.918e-22	3981	9.88819890161913e-19	2.54492830212352e-16	0.00386918021145669	0.995811589907584	0.000319229880961689	0.159440549530177
3_45137109_47151986	ENSG00000178038.12	ALS2CL	Heart_Atrial_Appendage	COVID19_HGI_B1_ALL_leave_UKBB_23andme_20210107	3_45864732_T_C	0.0834511	3.242e-10	3471	1.94620288549416e-08	2.17005697233284e-05	0.000895904876676946	0.998952568635439	0.000129806456129604	0.0720972381518224
3_45137109_47151986	ENSG00000178038.12	ALS2CL	Thyroid	COVID19_HGI_B1_ALL_leave_UKBB_23andme_20210107	3_46721028_C_T	2.32773e-27	0.1571	3471	1.7725170416116e-22	2.17228396679786e-05	8.15951241984523e-18	0.999977861032367	4.16127962825637e-07	0.529611827238609
3_45137109_47151986	ENSG00000178038.12	ALS2CL	Brain_Spinal_cord_cervical_c-1	COVID19_HGI_B2_ALL_eur_leave_23andme_20210107	3_45889921_A_T	0.37476	3.684e-54	3774	5.55774324809564e-48	2.04211950051793e-48	0.682732712950148	0.250794663726352	0.0664726233234961	0.172747506952736
3_45137109_47151986	ENSG00000178038.12	ALS2CL	Muscle_Skeletal	COVID19_HGI_A2_ALL_leave_UKBB_23andme_20210107	3_45889921_A_T	0.363164	5.286e-46	3628	1.08352995022594e-57	5.87619218744803e-40	1.8439321173675e-18	1	1.53648199947885e-19	0.158843122874042
3_45137109_47151986	ENSG00000178038.12	ALS2CL	Prostate	COVID19_HGI_C2_ALL_eur_leave_ukbb_23andme_20210107	3_45880481_T_C	0.265099	1.918e-22	3974	1.7368312502874e-16	6.43795303711699e-17	0.679609418369527	0.25184386667128	0.0685467149591952	0.159620146181245
3_45137109_47151986	ENSG00000178038.12	ALS2CL	Vagina	COVID19_HGI_A2_ALL_eur_leave_ukbb_23andme_20210107	3_45889921_A_T	0.200631	1.128e-41	4055	8.24922580476581e-36	3.36504331973426e-36	0.66060100249623	0.269403897732144	0.069995099771619	0.169320819086164
3_45137109_47151986	ENSG00000178038.12	ALS2CL	Skin_Not_Sun_Exposed_Suprapubic	COVID19_HGI_B2_ALL_eur_leave_ukbb_23andme_20210107	3_45889921_A_T	0.753733	7.926e-54	3815	5.61727309634164e-64	1.40593288708265e-47	3.9954062871363e-17	1	2.86739027360992e-18	0.15760989218386
3_45137109_47151986	ENSG00000178038.12	ALS2CL	Brain_Anterior_cingulate_cortex_BA24	COVID19_HGI_A2_ALL_leave_23andme_20210107	3_45889921_A_T	0.365419	2.698e-49	3623	2.48339004518139e-43	1.12161094297953e-43	0.646919975027932	0.292117273458814	0.0609627515132492	0.15460941452748
3_45137109_47151986	ENSG00000178038.12	ALS2CL	Stomach	COVID19_HGI_C2_ALL_eur_leave_ukbb_23andme_20210107	3_45880481_T_C	0.353984	1.918e-22	3982	4.19261736755553e-17	2.09741105705672e-16	0.164054063982261	0.820686411021447	0.0152595249962906	0.159339707682757
3_45137109_47151986	ENSG00000178038.12	ALS2CL	Spleen	COVID19_HGI_B1_ALL_eur_leave_23andme_20210107	3_45850783_T_A	0.533583	5.177e-09	3775	0.000159476809421139	6.46821871305573e-05	0.669136258991922	0.271335620962874	0.0593039610486518	0.0519922354264311
3_45137109_47151986	ENSG00000178038.12	ALS2CL	Brain_Cerebellum	COVID19_HGI_B1_ALL_leave_23andme_20210107	3_45841938_C_T	0.2788	3.442e-11	3684	9.27734574558296e-07	1.84105034128799e-06	0.326254869057422	0.647412770445076	0.0263295917125862	0.0915954073762236
3_45137109_47151986	ENSG00000178038.12	ALS2CL	Artery_Aorta	COVID19_HGI_B2_ALL_leave_UKBB_23andme_20210107	3_45889921_A_T	0.474409	4.833e-62	3440	1.49368187573719e-66	1.3769386202851e-55	1.08478464741614e-11	0.999999999988262	8.91036932433508e-13	0.222826095142662
3_45137109_47151986	ENSG00000178038.12	ALS2CL	Brain_Caudate_basal_ganglia	COVID19_HGI_B1_ALL_leave_23andme_20210107	3_45841938_C_T	0.933724	3.442e-11	3683	1.97670466991691e-06	7.01834663181099e-07	0.695144431260687	0.246754926359398	0.0580979638405821	0.0704690721807525
3_45137109_47151986	ENSG00000178038.12	ALS2CL	Pituitary	COVID19_HGI_C2_ALL_leave_UKBB_23andme_20210107	3_45880481_T_C	0.0710265	6.986e-24	3729	4.59802274153224e-18	5.00927443887936e-18	0.447543837546975	0.487507652088596	0.0649485103644308	0.162680815782965
3_45137109_47151986	ENSG00000178038.12	ALS2CL	Brain_Hippocampus	COVID19_HGI_B1_ALL_eur_leave_ukbb_23andme_20210107	3_45850783_T_A	0.225366	5.649e-08	3757	0.00233740856883431	0.000950548391919485	0.617132701563202	0.250839150015419	0.128740191460626	0.0457446034989466
3_45137109_47151986	ENSG00000178038.12	ALS2CL	Brain_Hypothalamus	COVID19_HGI_C2_ALL_eur_leave_ukbb_23andme_20210107	3_45880481_T_C	0.811482	1.918e-22	3982	1.63644989402841e-16	7.81533591182042e-17	0.640330924773199	0.305754487495999	0.0539145877308011	0.159236417072537
3_45137109_47151986	ENSG00000178038.12	ALS2CL	Brain_Anterior_cingulate_cortex_BA24	COVID19_HGI_B1_ALL_eur_leave_ukbb_23andme_20210107	3_45850783_T_A	0.272195	5.649e-08	3778	0.00242081206253188	0.00112472268947572	0.639155346396191	0.296894708842218	0.0604044100095839	0.0967240297065847
3_45137109_47151986	ENSG00000178038.12	ALS2CL	Heart_Atrial_Appendage	COVID19_HGI_B1_ALL_leave_23andme_20210107	3_45841938_C_T	0.0719873	3.442e-11	3684	2.54753967703526e-09	2.84065772946493e-06	0.000895889025312487	0.998969229435315	0.000132038334103491	0.0817297648905527
3_45137109_47151986	ENSG00000178038.12	ALS2CL	Brain_Cortex	COVID19_HGI_B1_ALL_eur_leave_ukbb_23andme_20210107	3_46734441_G_A	1.06528e-11	0.3647	3790	1.46006180967956e-05	0.00375721270721318	0.00385494276827861	0.992001463932358	0.000371779974054401	0.0822823166467389
3_45137109_47151986	ENSG00000178038.12	ALS2CL	Liver	COVID19_HGI_A2_ALL_leave_UKBB_23andme_20210107	3_45889921_A_T	0.397103	5.286e-46	3627	4.04709692825592e-40	1.45628706507231e-40	0.688727801806893	0.247764851327834	0.0635073468652724	0.159898657697395
3_45137109_47151986	ENSG00000178038.12	ALS2CL	Brain_Cerebellum	COVID19_HGI_B2_ALL_eur_leave_23andme_20210107	3_45889921_A_T	0.941161	3.684e-54	3814	2.64606853852434e-48	5.28534664768724e-48	0.325052358720921	0.649244854447703	0.0257027868313747	0.172835132782996
3_45137109_47151986	ENSG00000178038.12	ALS2CL	Skin_Sun_Exposed_Lower_leg	COVID19_HGI_B2_ALL_leave_23andme_20210107	3_45889921_A_T	0.975625	1.108e-61	3638	2.63684841321452e-76	3.67186519393325e-55	7.18122336727183e-22	1	4.81044476942214e-23	0.229179642843573
3_45137109_47151986	ENSG00000178038.12	ALS2CL	Skin_Sun_Exposed_Lower_leg	COVID19_HGI_B1_ALL_leave_23andme_20210107	3_46731524_A_G	3.56579e-32	0.8626	3684	2.04203852833504e-27	2.84358029808902e-06	7.18120280242173e-22	0.99999713628256	2.01371407321373e-08	0.221442619473191
3_45137109_47151986	ENSG00000178038.12	ALS2CL	Uterus	COVID19_HGI_B1_ALL_eur_leave_ukbb_23andme_20210107	3_45850783_T_A	0.544382	5.649e-08	3780	0.00254988526358373	0.000996411418090314	0.673234887543822	0.263017882848229	0.0602009329262757	0.0920493722687982
3_45137109_47151986	ENSG00000178038.12	ALS2CL	Brain_Anterior_cingulate_cortex_BA24	COVID19_HGI_B1_ALL_eur_leave_23andme_20210107	3_45850783_T_A	0.272195	5.177e-09	3767	0.000153028252326694	7.09161573450528e-05	0.642079184447703	0.297491310450013	0.0602055606926134	0.0558559374758968
3_45137109_47151986	ENSG00000178038.12	ALS2CL	Heart_Left_Ventricle	COVID19_HGI_A2_ALL_eur_leave_23andme_20210107	3_45889921_A_T	0.0153779	5.754e-45	4060	1.08814680426588e-45	8.25586832373778e-39	1.31802807036171e-07	0.99999983024577	3.79514271721091e-08	0.165170017966297
3_45137109_47151986	ENSG00000178038.12	ALS2CL	Minor_Salivary_Gland	COVID19_HGI_B1_ALL_leave_23andme_20210107	3_45864732_T_C	0.0135131	3.682e-11	3664	1.8206274011464e-06	7.70764469624795e-07	0.640256998089662	0.270964678283345	0.0887757322351221	0.0767843420181966
3_45137109_47151986	ENSG00000178038.12	ALS2CL	Nerve_Tibial	COVID19_HGI_C2_ALL_eur_leave_23andme_20210107	3_45838013_G_T	0.666492	3.608e-25	3981	1.03331793463456e-18	2.84536666566559e-18	0.262129670672234	0.721789863293612	0.0160804660341512	0.990619211895802
3_45137109_47151986	ENSG00000178038.12	ALS2CL	Skin_Sun_Exposed_Lower_leg	COVID19_HGI_A2_ALL_leave_23andme_20210107	3_45889921_A_T	0.975625	2.698e-49	3624	2.75672097182296e-64	3.83879017659673e-43	7.18122336727183e-22	1	4.80945431784899e-23	0.154598528239542
3_45137109_47151986	ENSG00000178038.12	ALS2CL	Vagina	COVID19_HGI_A2_ALL_leave_23andme_20210107	3_45889921_A_T	0.200631	2.698e-49	3624	2.61154870908196e-43	9.5066809225567e-44	0.680305145356305	0.247575720033958	0.0721191346097417	0.154113276674325
3_45137109_47151986	ENSG00000178038.12	ALS2CL	Testis	COVID19_HGI_A2_ALL_eur_leave_23andme_20210107	3_45889921_A_T	0.233645	5.754e-45	4060	3.35277462104739e-41	8.2188977878586e-39	0.00406107985320797	0.995521321689269	0.000417598457529534	0.164020642619319
3_45137109_47151986	ENSG00000178038.12	ALS2CL	Brain_Spinal_cord_cervical_c-1	COVID19_HGI_B2_ALL_eur_leave_ukbb_23andme_20210107	3_45889921_A_T	0.37476	7.926e-54	3774	9.59877614205414e-48	3.52694377299844e-48	0.682733594913765	0.250794988999493	0.0664714160867464	0.157741468208248
3_45137109_47151986	ENSG00000178038.12	ALS2CL	Nerve_Tibial	COVID19_HGI_A2_ALL_eur_leave_23andme_20210107	3_45889921_A_T	0.900642	5.754e-45	4060	2.15503046829191e-39	5.95228356088956e-39	0.261030096174362	0.720957943236733	0.0180119605889101	0.164659197835916
3_45137109_47151986	ENSG00000178038.12	ALS2CL	Brain_Frontal_Cortex_BA9	COVID19_HGI_A2_ALL_eur_leave_ukbb_23andme_20210107	3_45889921_A_T	0.439196	1.128e-41	4061	5.49494156889164e-36	6.49116869383947e-36	0.440036919218637	0.51977496156976	0.0401881192115993	0.169368471453866
3_45137109_47151986	ENSG00000178038.12	ALS2CL	Lung	COVID19_HGI_C2_ALL_leave_23andme_20210107	3_45838013_G_T	0.985664	9.631e-24	3857	3.23840948305341e-21	3.2683338721064e-17	9.90739169060478e-05	0.999894046546286	6.87953680560166e-06	0.242910239670038
3_45137109_47151986	ENSG00000178038.12	ALS2CL	Artery_Tibial	COVID19_HGI_C2_ALL_eur_leave_ukbb_23andme_20210107	3_45880481_T_C	0.8758	1.918e-22	3982	3.3482194668e-28	2.55563151913323e-16	1.31013389126258e-12	0.999999999998593	9.32711350539939e-14	0.159491051615283
3_45137109_47151986	ENSG00000178038.12	ALS2CL	Small_Intestine_Terminal_Ileum	COVID19_HGI_B1_ALL_leave_UKBB_23andme_20210107	3_45864732_T_C	0.797343	3.242e-10	3468	1.52374848330019e-05	5.03836051321034e-06	0.701434420704634	0.231866578411373	0.0666787250386469	0.0652298928474354
3_45137109_47151986	ENSG00000178038.12	ALS2CL	Colon_Sigmoid	COVID19_HGI_C2_ALL_eur_leave_ukbb_23andme_20210107	3_45880481_T_C	0.478817	1.918e-22	3982	1.48091130176072e-16	9.43174520517848e-17	0.579469806453519	0.369005796055504	0.051524397490977	0.159378539309078
3_45137109_47151986	ENSG00000178038.12	ALS2CL	Liver	COVID19_HGI_A2_ALL_eur_leave_ukbb_23andme_20210107	3_45889921_A_T	0.397103	1.128e-41	4060	8.35516277018144e-36	3.36327595434152e-36	0.669084473213512	0.269270716758485	0.0616448100279975	0.169438539582676
3_45137109_47151986	ENSG00000178038.12	ALS2CL	Whole_Blood	COVID19_HGI_A2_ALL_leave_23andme_20210107	3_45889921_A_T	0.0828337	2.698e-49	3624	1.90045776111331e-43	1.65399318832989e-43	0.495066850149697	0.430788995595747	0.0741441542545599	0.157165860729641
3_45137109_47151986	ENSG00000178038.12	ALS2CL	Pituitary	COVID19_HGI_B2_ALL_leave_UKBB_23andme_20210107	3_45889921_A_T	0.0710265	4.833e-62	3440	6.28475832138634e-56	6.56586321762938e-56	0.45642980948644	0.476778226457524	0.0667919640560313	0.219713249046177
3_45137109_47151986	ENSG00000178038.12	ALS2CL	Cells_Transformed_fibroblasts	COVID19_HGI_B1_ALL_eur_leave_ukbb_23andme_20210107	3_46599079_C_A	3.23357e-10	0.1047	3791	5.91041957732326e-06	0.0037664680901725	0.00156050472413885	0.99444546382482	0.000221652941291332	0.151912757161398
3_45137109_47151986	ENSG00000178038.12	ALS2CL	Whole_Blood	COVID19_HGI_B2_ALL_leave_UKBB_23andme_20210107	3_45889921_A_T	0.0828337	4.833e-62	3440	6.89857720892565e-56	5.83338856579022e-56	0.501008331614391	0.423573717877626	0.0754179505079808	0.224657245219794
3_45137109_47151986	ENSG00000178038.12	ALS2CL	Breast_Mammary_Tissue	COVID19_HGI_A2_ALL_eur_leave_23andme_20210107	3_45889921_A_T	0.157452	5.754e-45	4060	5.40749194275061e-39	2.2154583077431e-39	0.65498755708872	0.268272735462081	0.0767397074492028	0.163541317514757
3_45137109_47151986	ENSG00000178038.12	ALS2CL	Uterus	COVID19_HGI_B2_ALL_leave_23andme_20210107	3_45889921_A_T	0.797014	1.108e-61	3638	2.50320641375341e-55	9.44293229555996e-56	0.681726120525696	0.257108741621303	0.0611651378530074	0.22939017730756
3_45137109_47151986	ENSG00000178038.12	ALS2CL	Ovary	COVID19_HGI_B2_ALL_eur_leave_23andme_20210107	3_45889921_A_T	0.727929	3.684e-54	3809	1.16743567225539e-48	6.86943851264136e-48	0.143411900862245	0.843853234256106	0.0127348648816535	0.172943211149259
3_45137109_47151986	ENSG00000178038.12	ALS2CL	Adipose_Subcutaneous	COVID19_HGI_B1_ALL_leave_23andme_20210107	3_45841938_C_T	0.324655	3.442e-11	3684	5.96530041584218e-07	2.20519755491599e-06	0.209780723865486	0.775483409674424	0.0147330647324934	0.0961129385687741
3_45137109_47151986	ENSG00000178038.12	ALS2CL	Testis	COVID19_HGI_B2_ALL_eur_leave_23andme_20210107	3_45889921_A_T	0.233645	3.684e-54	3815	3.3062822453767e-50	8.10400957830686e-48	0.00406155330751993	0.995524603810156	0.000413842882323717	0.173950140596273
3_45137109_47151986	ENSG00000178038.12	ALS2CL	Skin_Not_Sun_Exposed_Suprapubic	COVID19_HGI_B1_ALL_eur_leave_23andme_20210107	3_46731524_A_G	3.08703e-27	0.3152	3780	9.52004764288669e-21	0.000238274832613089	3.9944423493684e-17	0.999758735496849	2.98967053449767e-06	0.260528533654826
3_45137109_47151986	ENSG00000178038.12	ALS2CL	Brain_Hippocampus	COVID19_HGI_B1_ALL_leave_UKBB_23andme_20210107	3_45864732_T_C	0.175011	3.242e-10	3445	1.42381261558541e-05	5.3348858672696e-06	0.655430459615672	0.245484282693224	0.0990656846790803	0.0515083791491132
3_45137109_47151986	ENSG00000178038.12	ALS2CL	Colon_Transverse	COVID19_HGI_B2_ALL_leave_23andme_20210107	3_45889921_A_T	0.177841	1.108e-61	3638	2.46626131932471e-55	9.30585433687358e-56	0.671664450917089	0.25336173601629	0.0749738130666147	0.228505751971478
3_45137109_47151986	ENSG00000178038.12	ALS2CL	Artery_Tibial	COVID19_HGI_B1_ALL_eur_leave_ukbb_23andme_20210107	3_46723777_G_A	2.26573e-22	0.5248	3791	4.94317144408957e-15	0.00377302768598555	1.30512602190309e-12	0.996177540205885	4.94321068214476e-05	0.552626485585289
3_45137109_47151986	ENSG00000178038.12	ALS2CL	Brain_Hypothalamus	COVID19_HGI_B2_ALL_eur_leave_ukbb_23andme_20210107	3_45889921_A_T	0.811482	7.926e-54	3815	9.10733809319021e-48	4.18573973945666e-48	0.647779006869119	0.297665184437391	0.0545558086934907	0.157641246748629
3_45137109_47151986	ENSG00000178038.12	ALS2CL	Brain_Substantia_nigra	COVID19_HGI_B2_ALL_leave_UKBB_23andme_20210107	3_45889921_A_T	0.27072	4.833e-62	3438	9.55698472845744e-56	3.24814120937008e-56	0.694074854721291	0.235825761294208	0.0700993839845025	0.222096315930175
3_45137109_47151986	ENSG00000178038.12	ALS2CL	Skin_Not_Sun_Exposed_Suprapubic	COVID19_HGI_A2_ALL_eur_leave_ukbb_23andme_20210107	3_45889921_A_T	0.753733	1.128e-41	4064	4.98924593208333e-52	1.24874557767764e-35	3.99540628713346e-17	1	2.86683468629514e-18	0.169613166978969
3_45137109_47151986	ENSG00000178038.12	ALS2CL	Artery_Tibial	COVID19_HGI_A2_ALL_eur_leave_ukbb_23andme_20210107	3_45889921_A_T	0.8758	1.128e-41	4064	1.63602390287969e-47	1.24874557767586e-35	1.31013389126254e-12	0.999999999998593	9.32456104328201e-14	0.169975724645116
3_45137109_47151986	ENSG00000178038.12	ALS2CL	Brain_Hippocampus	COVID19_HGI_B1_ALL_leave_23andme_20210107	3_45841938_C_T	0.217574	3.442e-11	3657	1.83613293561996e-06	7.26708991656343e-07	0.645709802576858	0.255461711350617	0.0988259232305989	0.0519573168400625
3_45137109_47151986	ENSG00000178038.12	ALS2CL	Artery_Aorta	COVID19_HGI_C2_ALL_leave_UKBB_23andme_20210107	3_45880481_T_C	0.474409	6.986e-24	3729	1.11449741000665e-28	1.0273904712174e-17	1.08478464733371e-11	0.999999999988262	8.85845838596149e-13	0.164576226483029
3_45137109_47151986	ENSG00000178038.12	ALS2CL	Thyroid	COVID19_HGI_A2_ALL_eur_leave_ukbb_23andme_20210107	3_45889921_A_T	0.244558	1.128e-41	4064	1.01893806284151e-52	1.24874557767762e-35	8.15969306363021e-18	1	7.97429003258201e-19	0.171669792569098
3_45137109_47151986	ENSG00000178038.12	ALS2CL	Skin_Sun_Exposed_Lower_leg	COVID19_HGI_B1_ALL_eur_leave_23andme_20210107	3_46731524_A_G	3.56579e-32	0.3152	3780	1.71110479424792e-25	0.000238274832397811	7.17949080796688e-22	0.999758734592674	2.99057492529021e-06	0.233475746773498
3_45137109_47151986	ENSG00000178038.12	ALS2CL	Thyroid	COVID19_HGI_C2_ALL_leave_UKBB_23andme_20210107	3_45880481_T_C	0.244558	6.986e-24	3729	8.38319090173079e-35	1.02739047122944e-17	8.15969306363027e-18	1	8.28355690636294e-19	0.158766731275991
3_45137109_47151986	ENSG00000178038.12	ALS2CL	Brain_Anterior_cingulate_cortex_BA24	COVID19_HGI_A2_ALL_eur_leave_ukbb_23andme_20210107	3_45889921_A_T	0.365419	1.128e-41	4019	7.8758245463342e-36	3.87034764570751e-36	0.630698893923718	0.309879425342489	0.0594216807337915	0.169816167946328
3_45137109_47151986	ENSG00000178038.12	ALS2CL	Uterus	COVID19_HGI_C2_ALL_leave_23andme_20210107	3_45838013_G_T	0.482196	9.631e-24	3853	2.19742699476843e-17	8.74862096581927e-18	0.672267360338642	0.267589810379487	0.0601428292818711	0.309975914692522
3_45137109_47151986	ENSG00000178038.12	ALS2CL	Ovary	COVID19_HGI_B1_ALL_eur_leave_23andme_20210107	3_45850783_T_A	0.642705	5.177e-09	3773	3.4189811671929e-05	0.000200883498423809	0.143454339785398	0.842857807135027	0.0134527797694786	0.0477325991486669
3_45137109_47151986	ENSG00000178038.12	ALS2CL	Testis	COVID19_HGI_C2_ALL_eur_leave_23andme_20210107	3_45838013_G_T	0.534391	3.608e-25	3981	1.60114466164001e-20	3.92487206455423e-18	0.00406174623304814	0.99565205586281	0.000286197904145564	0.988135264440162
3_45137109_47151986	ENSG00000178038.12	ALS2CL	Breast_Mammary_Tissue	COVID19_HGI_C2_ALL_eur_leave_ukbb_23andme_20210107	3_45880481_T_C	0.157452	1.918e-22	3982	1.68154670589013e-16	6.77178808282326e-17	0.657976978800954	0.264898010571927	0.0771250106271228	0.158404733808536
3_45137109_47151986	ENSG00000178038.12	ALS2CL	Brain_Hypothalamus	COVID19_HGI_B1_ALL_leave_UKBB_23andme_20210107	3_45864732_T_C	0.811482	3.242e-10	3471	1.44251726669399e-05	6.07353238885988e-06	0.664040868274479	0.279529410240917	0.0564092227795489	0.0697820478644746
3_45137109_47151986	ENSG00000178038.12	ALS2CL	Brain_Substantia_nigra	COVID19_HGI_B2_ALL_eur_leave_ukbb_23andme_20210107	3_45889921_A_T	0.27072	7.926e-54	3790	9.52483779023107e-48	3.57343388889278e-48	0.67747457063868	0.254099744198667	0.0684256851626473	0.157762651051112
3_45137109_47151986	ENSG00000178038.12	ALS2CL	Testis	COVID19_HGI_A2_ALL_eur_leave_ukbb_23andme_20210107	3_45889921_A_T	0.233645	1.128e-41	4064	5.07124813252906e-38	1.24315337496187e-35	0.00406107394747323	0.995521326127772	0.000417599924755155	0.169342582384748
3_45137109_47151986	ENSG00000178038.12	ALS2CL	Cells_EBV-transformed_lymphocytes	COVID19_HGI_A2_ALL_eur_leave_23andme_20210107	3_45889921_A_T	0.13727	5.754e-45	4053	5.12561480440149e-39	2.54151839931724e-39	0.620844923091094	0.307772428361943	0.0713826485469614	0.164719897896042
3_45137109_47151986	ENSG00000178038.12	ALS2CL	Heart_Atrial_Appendage	COVID19_HGI_A2_ALL_eur_leave_ukbb_23andme_20210107	3_45889921_A_T	0.0834511	1.128e-41	4064	1.11868357747862e-38	1.24746186775476e-35	0.000895845877235539	0.998971868139243	0.000132285983521931	0.170470563132473
3_45137109_47151986	ENSG00000178038.12	ALS2CL	Brain_Cortex	COVID19_HGI_B1_ALL_eur_leave_23andme_20210107	3_45850783_T_A	0.960858	5.177e-09	3779	9.22063254793903e-07	0.000237275326596928	0.00386881307614841	0.995564652061588	0.000328337472411689	0.0483429992101386
3_45137109_47151986	ENSG00000178038.12	ALS2CL	Lung	COVID19_HGI_B1_ALL_eur_leave_ukbb_23andme_20210107	3_46731524_A_G	4.45147e-11	0.4397	3791	3.73810719138404e-07	0.00377263060472275	9.86957669447558e-05	0.996072694235784	5.56055818283833e-05	0.158592134800177
3_45137109_47151986	ENSG00000178038.12	ALS2CL	Small_Intestine_Terminal_Ileum	COVID19_HGI_B2_ALL_leave_23andme_20210107	3_45889921_A_T	0.797343	1.108e-61	3637	2.56053910665172e-55	8.86330387737133e-56	0.697340172205217	0.24132290267103	0.061336925123755	0.229379507192829
3_45137109_47151986	ENSG00000178038.12	ALS2CL	Skin_Not_Sun_Exposed_Suprapubic	COVID19_HGI_C2_ALL_leave_UKBB_23andme_20210107	3_45880481_T_C	0.753733	6.986e-24	3729	4.10484234809119e-34	1.02739047122946e-17	3.99540628713349e-17	1	2.88874998289724e-18	0.161712172536863
3_45137109_47151986	ENSG00000178038.12	ALS2CL	Brain_Cerebellum	COVID19_HGI_B2_ALL_leave_UKBB_23andme_20210107	3_45889921_A_T	0.941161	4.833e-62	3440	4.53644797692909e-56	8.87451449408206e-56	0.329458983141638	0.644484480334054	0.0260565365243138	0.222120233272352
3_45137109_47151986	ENSG00000178038.12	ALS2CL	Muscle_Skeletal	COVID19_HGI_A2_ALL_eur_leave_23andme_20210107	3_45889921_A_T	0.363164	5.754e-45	4060	1.52232633425328e-56	8.25586972489334e-39	1.8439321173675e-18	1	1.53621649304417e-19	0.16292218897556
3_45137109_47151986	ENSG00000178038.12	ALS2CL	Whole_Blood	COVID19_HGI_A2_ALL_leave_UKBB_23andme_20210107	3_45889921_A_T	0.0828337	5.286e-46	3628	2.9089320950272e-40	2.53251544966445e-40	0.495036922250584	0.430904944744759	0.0740581330046547	0.163185470298125
3_45137109_47151986	ENSG00000178038.12	ALS2CL	Heart_Left_Ventricle	COVID19_HGI_B2_ALL_leave_23andme_20210107	3_45889921_A_T	0.0153779	1.108e-61	3638	4.8396214236789e-62	3.67186457023272e-55	1.31802807784859e-07	0.999999830102596	3.80945893675781e-08	0.229389750408843
3_45137109_47151986	ENSG00000178038.12	ALS2CL	Brain_Cerebellum	COVID19_HGI_B2_ALL_leave_23andme_20210107	3_45889921_A_T	0.941161	1.108e-61	3638	1.20050220707805e-55	2.37651502870287e-55	0.326946155066251	0.647196985806622	0.0258568591271211	0.229237207349914
3_45137109_47151986	ENSG00000178038.12	ALS2CL	Skin_Sun_Exposed_Lower_leg	COVID19_HGI_C2_ALL_eur_leave_ukbb_23andme_20210107	3_46731524_A_G	3.56579e-32	0.4941	3982	1.83525607833614e-37	2.55563151913681e-16	7.18122336727173e-22	1	3.04094167050702e-19	0.222780036003305
3_45137109_47151986	ENSG00000178038.12	ALS2CL	Prostate	COVID19_HGI_C2_ALL_eur_leave_23andme_20210107	3_45838013_G_T	0.731435	3.608e-25	3973	2.72612928118599e-18	1.01024809375895e-18	0.691558083659836	0.256225150768882	0.0522167655712836	0.98907973614949
3_45137109_47151986	ENSG00000178038.12	ALS2CL	Lung	COVID19_HGI_B2_ALL_eur_leave_ukbb_23andme_20210107	3_45889921_A_T	0.518021	7.926e-54	3815	1.39291781638019e-51	1.4057830206938e-47	9.90742751078645e-05	0.99989339677919	7.52894570622877e-06	0.157037703333435
3_45137109_47151986	ENSG00000178038.12	ALS2CL	Adipose_Visceral_Omentum	COVID19_HGI_C2_ALL_eur_leave_23andme_20210107	3_45838013_G_T	0.59267	3.608e-25	3981	2.45116510616959e-18	1.32766867756465e-18	0.621805816494161	0.336758441185142	0.0414357423206988	0.98393068941873
3_45137109_47151986	ENSG00000178038.12	ALS2CL	Colon_Transverse	COVID19_HGI_A2_ALL_leave_23andme_20210107	3_45889921_A_T	0.177841	2.698e-49	3624	2.57927189363402e-43	9.72168814522478e-44	0.671897075635613	0.253173821101777	0.0749291032626058	0.154257566761964
3_45137109_47151986	ENSG00000178038.12	ALS2CL	Pancreas	COVID19_HGI_B1_ALL_leave_UKBB_23andme_20210107	3_45864732_T_C	0.888734	3.242e-10	3470	1.95968855063092e-06	1.96073366300139e-05	0.0902112795985357	0.902586717121258	0.00718043625502471	0.0723266622379031
3_45137109_47151986	ENSG00000178038.12	ALS2CL	Minor_Salivary_Gland	COVID19_HGI_B1_ALL_eur_leave_23andme_20210107	3_45850783_T_A	0.210572	5.177e-09	3747	0.000153818273534856	6.6411425041413e-05	0.645393937052795	0.278574638376398	0.0758111948722308	0.046954040957997
3_45137109_47151986	ENSG00000178038.12	ALS2CL	Spleen	COVID19_HGI_C2_ALL_leave_23andme_20210107	3_45838013_G_T	0.756285	9.631e-24	3853	2.17391575249449e-17	8.98183668713664e-18	0.665074474832357	0.274724611279176	0.0602009138884676	0.25690699060151
3_45137109_47151986	ENSG00000178038.12	ALS2CL	Esophagus_Muscularis	COVID19_HGI_A2_ALL_eur_leave_23andme_20210107	3_45889921_A_T	0.0199312	5.754e-45	4060	1.2276044221989e-39	6.70668926106147e-39	0.148694742420341	0.812315066321935	0.038990191257724	0.165149219322964
3_45137109_47151986	ENSG00000178038.12	ALS2CL	Small_Intestine_Terminal_Ileum	COVID19_HGI_C2_ALL_leave_23andme_20210107	3_45838013_G_T	0.905731	9.631e-24	3852	2.24965649093459e-17	8.26674089447818e-18	0.688246132604129	0.25284870418925	0.0589051632066228	0.293589065105376
3_45137109_47151986	ENSG00000178038.12	ALS2CL	Uterus	COVID19_HGI_B1_ALL_eur_leave_23andme_20210107	3_45850783_T_A	0.544382	5.177e-09	3769	0.000161069176688176	6.27703558679497e-05	0.67581745709784	0.263312540166112	0.0606461632034921	0.052553893972288
3_45137109_47151986	ENSG00000178038.12	ALS2CL	Stomach	COVID19_HGI_C2_ALL_eur_leave_23andme_20210107	3_45838013_G_T	0.833691	3.608e-25	3981	6.49491998482759e-19	3.24910942012141e-18	0.164761607207318	0.824215436033017	0.0110229567596668	0.988674297596269
3_45137109_47151986	ENSG00000178038.12	ALS2CL	Pituitary	COVID19_HGI_B2_ALL_eur_leave_23andme_20210107	3_45889921_A_T	0.0710265	3.684e-54	3815	3.63084892597518e-48	3.98219868567831e-48	0.446026242466771	0.489122430419179	0.0648513271140477	0.1720297145854
3_45137109_47151986	ENSG00000178038.12	ALS2CL	Brain_Cerebellar_Hemisphere	COVID19_HGI_B1_ALL_eur_leave_ukbb_23andme_20210107	3_45850783_T_A	0.176287	5.649e-08	3788	0.0012489261153154	0.00241187725516631	0.329748923462382	0.63676839914296	0.0298218740241757	0.112691832841206
3_45137109_47151986	ENSG00000178038.12	ALS2CL	Heart_Left_Ventricle	COVID19_HGI_A2_ALL_eur_leave_ukbb_23andme_20210107	3_45889921_A_T	0.0153779	1.128e-41	4064	1.64588172406241e-42	1.24874536575385e-35	1.31802807031625e-07	0.999999830252733	3.79444582655831e-08	0.170561418063353
3_45137109_47151986	ENSG00000178038.12	ALS2CL	Brain_Cerebellar_Hemisphere	COVID19_HGI_B2_ALL_leave_UKBB_23andme_20210107	3_45889921_A_T	0.275718	4.833e-62	3440	4.59922201772532e-56	8.71295506981218e-56	0.334017940227357	0.632744065318163	0.0332379944544806	0.221969259243742
3_45137109_47151986	ENSG00000178038.12	ALS2CL	Brain_Spinal_cord_cervical_c-1	COVID19_HGI_B1_ALL_leave_23andme_20210107	3_45841938_C_T	0.565127	3.442e-11	3645	1.96230103337941e-06	6.96617966350374e-07	0.690079126087106	0.244913471677173	0.0650047433167219	0.0741199615096109
3_45137109_47151986	ENSG00000178038.12	ALS2CL	Vagina	COVID19_HGI_B2_ALL_leave_UKBB_23andme_20210107	3_45889921_A_T	0.200631	4.833e-62	3440	9.48595261663545e-56	3.27982552037593e-56	0.688916156230689	0.238123970041589	0.072959873727716	0.221639940367568
3_45137109_47151986	ENSG00000178038.12	ALS2CL	Cells_EBV-transformed_lymphocytes	COVID19_HGI_B2_ALL_eur_leave_ukbb_23andme_20210107	3_45889921_A_T	0.13727	7.926e-54	3808	8.88047714275553e-48	4.15984378562652e-48	0.631643033913437	0.295805283158705	0.0725516829278531	0.158218659511479
3_45137109_47151986	ENSG00000178038.12	ALS2CL	Whole_Blood	COVID19_HGI_C2_ALL_eur_leave_ukbb_23andme_20210107	3_45880481_T_C	0.0828337	1.918e-22	3982	1.24312157934691e-16	1.12651602055045e-16	0.486424419967549	0.440724663167224	0.0728509168652263	0.161983911356436
3_45137109_47151986	ENSG00000178038.12	ALS2CL	Pituitary	COVID19_HGI_B2_ALL_eur_leave_ukbb_23andme_20210107	3_45889921_A_T	0.0710265	7.926e-54	3815	6.26850061977654e-48	6.87509049210672e-48	0.445860586758443	0.488940396860454	0.0651990163811021	0.156187260034083
3_45137109_47151986	ENSG00000178038.12	ALS2CL	Whole_Blood	COVID19_HGI_B2_ALL_eur_leave_23andme_20210107	3_45889921_A_T	0.0828337	3.684e-54	3815	3.99745712189842e-48	3.54530340407253e-48	0.491061681676418	0.435444035628974	0.0734942826946098	0.175787570273396
3_45137109_47151986	ENSG00000178038.12	ALS2CL	Brain_Hippocampus	COVID19_HGI_B2_ALL_eur_leave_ukbb_23andme_20210107	3_45889921_A_T	0.175011	7.926e-54	3781	9.25041251063345e-48	3.78787852422327e-48	0.657955482485969	0.269348309518907	0.0726962079951278	0.157813527880275
3_45137109_47151986	ENSG00000178038.12	ALS2CL	Thyroid	COVID19_HGI_A2_ALL_leave_UKBB_23andme_20210107	3_45889921_A_T	0.244558	5.286e-46	3628	4.79479246324784e-57	5.87619218744803e-40	8.15969306363033e-18	1	7.97095733922655e-19	0.162206716015125
3_45137109_47151986	ENSG00000178038.12	ALS2CL	Brain_Frontal_Cortex_BA9	COVID19_HGI_A2_ALL_leave_23andme_20210107	3_45889921_A_T	0.439196	2.698e-49	3623	1.72257250266439e-43	1.95898077981965e-43	0.448727964650455	0.510271021707127	0.0410010136424241	0.154162133682275
3_45137109_47151986	ENSG00000178038.12	ALS2CL	Brain_Putamen_basal_ganglia	COVID19_HGI_C2_ALL_eur_leave_23andme_20210107	3_45838013_G_T	0.731438	3.608e-25	3979	2.72797484551258e-18	9.94588183769634e-19	0.692026262090614	0.252249073624375	0.0557246642850121	0.990828245293599
3_45137109_47151986	ENSG00000178038.12	ALS2CL	Brain_Caudate_basal_ganglia	COVID19_HGI_A2_ALL_eur_leave_23andme_20210107	3_45889921_A_T	0.818778	5.754e-45	4058	5.60418316991094e-39	2.194764067685e-39	0.678811967322236	0.265787465274737	0.0554005674030336	0.164405822586844
3_45137109_47151986	ENSG00000178038.12	ALS2CL	Small_Intestine_Terminal_Ileum	COVID19_HGI_B2_ALL_leave_UKBB_23andme_20210107	3_45889921_A_T	0.797343	4.833e-62	3440	9.73737056936048e-56	3.1765569842347e-56	0.707175354499819	0.23063487525504	0.062189770245138	0.222309953116996
3_45137109_47151986	ENSG00000178038.12	ALS2CL	Brain_Cerebellum	COVID19_HGI_A2_ALL_eur_leave_23andme_20210107	3_45889921_A_T	0.941161	5.754e-45	4059	2.66257912775126e-39	5.38292554819167e-39	0.32250740581855	0.651986423227716	0.0255061709537369	0.164437586966848
3_45137109_47151986	ENSG00000178038.12	ALS2CL	Brain_Nucleus_accumbens_basal_ganglia	COVID19_HGI_A2_ALL_leave_UKBB_23andme_20210107	3_45889921_A_T	0.430252	5.286e-46	3628	4.10278482144021e-40	1.40811421343204e-40	0.698204669037894	0.23956816076025	0.0622271702018577	0.160586096704333
3_45137109_47151986	ENSG00000178038.12	ALS2CL	Cells_Transformed_fibroblasts	COVID19_HGI_B2_ALL_eur_leave_ukbb_23andme_20210107	3_45889921_A_T	0.96939	7.926e-54	3815	1.97348586657134e-50	1.40381850479414e-47	0.00140368426167653	0.998495999812384	0.000100315925942315	0.157730060704871
3_45137109_47151986	ENSG00000178038.12	ALS2CL	Adipose_Visceral_Omentum	COVID19_HGI_A2_ALL_eur_leave_23andme_20210107	3_45889921_A_T	0.100147	5.754e-45	4060	4.89560938236962e-39	2.69157273872209e-39	0.592985299611529	0.325938207775697	0.0810764926127789	0.166805688885948
3_45137109_47151986	ENSG00000178038.12	ALS2CL	Small_Intestine_Terminal_Ileum	COVID19_HGI_B2_ALL_eur_leave_23andme_20210107	3_45889921_A_T	0.797343	3.684e-54	3809	5.60927419542704e-48	2.03835455323297e-48	0.68906295562275	0.250338037987122	0.0605990063901291	0.172941653422944
3_45137109_47151986	ENSG00000178038.12	ALS2CL	Liver	COVID19_HGI_B1_ALL_leave_UKBB_23andme_20210107	3_45864732_T_C	0.397103	3.242e-10	3470	1.50543544178661e-05	5.18789434180548e-06	0.693004292333872	0.238748592982629	0.0682268724347387	0.0658008224234142
3_45137109_47151986	ENSG00000178038.12	ALS2CL	Brain_Spinal_cord_cervical_c-1	COVID19_HGI_A2_ALL_eur_leave_23andme_20210107	3_45889921_A_T	0.37476	5.754e-45	3997	5.55332559393499e-39	2.1624729943782e-39	0.672651795508648	0.261866097052281	0.0654821074390685	0.164406620204121
3_45137109_47151986	ENSG00000178038.12	ALS2CL	Artery_Coronary	COVID19_HGI_B2_ALL_eur_leave_ukbb_23andme_20210107	3_45889921_A_T	0.26925	7.926e-54	3813	4.41490285009422e-48	9.20602487612274e-48	0.314019459296903	0.654767103089835	0.0312134376132553	0.158139899477086
3_45137109_47151986	ENSG00000178038.12	ALS2CL	Nerve_Tibial	COVID19_HGI_B1_ALL_leave_UKBB_23andme_20210107	3_45864732_T_C	0.900642	3.242e-10	3471	5.82922391370637e-06	1.54660226012346e-05	0.268339450653182	0.711935106654495	0.0197041474458092	0.0662943013957774
3_45137109_47151986	ENSG00000178038.12	ALS2CL	Brain_Hippocampus	COVID19_HGI_A2_ALL_eur_leave_ukbb_23andme_20210107	3_45889921_A_T	0.175011	1.128e-41	4013	8.0900444924902e-36	3.50432628369392e-36	0.647853705118677	0.280556133077958	0.071590161803365	0.169775497950432
3_45137109_47151986	ENSG00000178038.12	ALS2CL	Small_Intestine_Terminal_Ileum	COVID19_HGI_A2_ALL_eur_leave_ukbb_23andme_20210107	3_45889921_A_T	0.797343	1.128e-41	4054	8.46515177846239e-36	3.27941655460425e-36	0.677892432997081	0.262557320092938	0.0595502469099793	0.170098703285584
3_45137109_47151986	ENSG00000178038.12	ALS2CL	Liver	COVID19_HGI_B2_ALL_leave_UKBB_23andme_20210107	3_45889921_A_T	0.397103	4.833e-62	3440	9.60880252422253e-56	3.2764756642342e-56	0.697838115842818	0.237889374510391	0.0642725096467909	0.221760480735285
3_45137109_47151986	ENSG00000178038.12	ALS2CL	Esophagus_Muscularis	COVID19_HGI_B2_ALL_eur_leave_ukbb_23andme_20210107	3_45889921_A_T	0.0199312	7.926e-54	3815	2.09738134257741e-48	1.14105733839373e-47	0.149180758331186	0.811562313016475	0.0392569286523321	0.157910373985362
3_45137109_47151986	ENSG00000178038.12	ALS2CL	Brain_Substantia_nigra	COVID19_HGI_A2_ALL_leave_UKBB_23andme_20210107	3_45889921_A_T	0.27072	5.286e-46	3626	4.02608342607427e-40	1.44389571667755e-40	0.685151761148022	0.245650423091437	0.0691978157605465	0.160328262158766
3_45137109_47151986	ENSG00000178038.12	ALS2CL	Esophagus_Gastroesophageal_Junction	COVID19_HGI_A2_ALL_leave_23andme_20210107	3_45889921_A_T	0.416287	2.698e-49	3624	1.92412720348512e-43	1.73959425582913e-43	0.501232710038603	0.453116459053256	0.0456508309081387	0.151700400238241
3_45137109_47151986	ENSG00000178038.12	ALS2CL	Cells_EBV-transformed_lymphocytes	COVID19_HGI_B1_ALL_leave_23andme_20210107	3_45841938_C_T	0.137166	3.442e-11	3682	1.81964791224155e-06	8.30160611192582e-07	0.63991254345918	0.291872984391532	0.0682118223407644	0.0820808335330186
3_45137109_47151986	ENSG00000178038.12	ALS2CL	Cells_Transformed_fibroblasts	COVID19_HGI_B1_ALL_leave_UKBB_23andme_20210107	3_45864732_T_C	0.96939	3.242e-10	3471	3.40328299727467e-08	2.16864051444432e-05	0.00156664952903712	0.998300542524226	0.000111087508762628	0.0709800954856503
3_45137109_47151986	ENSG00000178038.12	ALS2CL	Brain_Cerebellar_Hemisphere	COVID19_HGI_B1_ALL_leave_23andme_20210107	3_45841938_C_T	0.205647	3.442e-11	3682	9.40598384083605e-07	1.81186119456319e-06	0.330778663447329	0.637142125018632	0.0320764590744605	0.08319704476391
3_45137109_47151986	ENSG00000178038.12	ALS2CL	Brain_Cerebellar_Hemisphere	COVID19_HGI_A2_ALL_eur_leave_23andme_20210107	3_45889921_A_T	0.275718	5.754e-45	4055	2.69520113797213e-39	5.29272258473507e-39	0.326458777546536	0.641053522751305	0.0324876997021542	0.164312442765247
3_45137109_47151986	ENSG00000178038.12	ALS2CL	Colon_Sigmoid	COVID19_HGI_A2_ALL_eur_leave_ukbb_23andme_20210107	3_45889921_A_T	0.478817	1.128e-41	4064	7.20131448072557e-36	4.64641415537106e-36	0.576683882566236	0.372035254491388	0.0512808629423796	0.169795491966157
3_45137109_47151986	ENSG00000178038.12	ALS2CL	Heart_Left_Ventricle	COVID19_HGI_A2_ALL_leave_23andme_20210107	3_45889921_A_T	0.0153779	2.698e-49	3624	5.05963324019098e-50	3.83878952496511e-43	1.3180280784913e-07	0.999999830212829	3.79843609983653e-08	0.155157355545416
3_45137109_47151986	ENSG00000178038.12	ALS2CL	Colon_Transverse	COVID19_HGI_B2_ALL_eur_leave_ukbb_23andme_20210107	3_45889921_A_T	0.177841	7.926e-54	3815	9.33489170128455e-48	3.68447154187831e-48	0.663964246590377	0.261991917899243	0.0740438355103733	0.157438185994689
3_45137109_47151986	ENSG00000178038.12	ALS2CL	Stomach	COVID19_HGI_B1_ALL_leave_23andme_20210107	3_45864732_T_C	0.353984	3.682e-11	3684	4.68246357254352e-07	2.32467428764116e-06	0.16466741475639	0.817496492580182	0.0178332997427848	0.0606921787726447
3_45137109_47151986	ENSG00000178038.12	ALS2CL	Nerve_Tibial	COVID19_HGI_B2_ALL_leave_23andme_20210107	3_45889921_A_T	0.900642	1.108e-61	3638	9.7027556509184e-56	2.63468217218684e-55	0.264245965972544	0.717514140254611	0.0182398937728414	0.229467104672569
3_45137109_47151986	ENSG00000178038.12	ALS2CL	Ovary	COVID19_HGI_A2_ALL_eur_leave_ukbb_23andme_20210107	3_45889921_A_T	0.727929	1.128e-41	4057	1.78399133067158e-36	1.05451585030991e-35	0.142862674556123	0.844447438068449	0.0126898873754228	0.169860051816886
3_45137109_47151986	ENSG00000178038.12	ALS2CL	Pancreas	COVID19_HGI_C2_ALL_eur_leave_ukbb_23andme_20210107	3_45880481_T_C	0.888734	1.918e-22	3979	2.29378538569217e-17	2.30753050970929e-16	0.0897541515087793	0.902912548706006	0.00733329978521489	0.15936344477795
3_45137109_47151986	ENSG00000178038.12	ALS2CL	Brain_Nucleus_accumbens_basal_ganglia	COVID19_HGI_C2_ALL_eur_leave_ukbb_23andme_20210107	3_45880481_T_C	0.430252	1.918e-22	3982	1.74223739844149e-16	6.5811554561919e-17	0.681724804767611	0.257454999550301	0.0608201956820851	0.159419486931711
3_45137109_47151986	ENSG00000178038.12	ALS2CL	Cells_EBV-transformed_lymphocytes	COVID19_HGI_B1_ALL_eur_leave_ukbb_23andme_20210107	3_45850783_T_A	0.0758075	5.649e-08	3785	0.00241590767336402	0.00111605466050699	0.637862091350388	0.294603284362747	0.0640026619529937	0.126816080542479
3_45137109_47151986	ENSG00000178038.12	ALS2CL	Pancreas	COVID19_HGI_B1_ALL_eur_leave_ukbb_23andme_20210107	3_45850783_T_A	0.726709	5.649e-08	3787	0.000339539302490165	0.00340829999353432	0.0896471183320827	0.899872222549296	0.00673281982259726	0.0934498092607473
3_45137109_47151986	ENSG00000178038.12	ALS2CL	Skin_Sun_Exposed_Lower_leg	COVID19_HGI_B2_ALL_eur_leave_ukbb_23andme_20210107	3_45889921_A_T	0.975625	7.926e-54	3815	1.00963181015338e-68	1.40593288708265e-47	7.18122336727183e-22	1	4.80862519746553e-23	0.157812086232492
3_45137109_47151986	ENSG00000178038.12	ALS2CL	Cells_Transformed_fibroblasts	COVID19_HGI_A2_ALL_leave_23andme_20210107	3_45889921_A_T	0.96939	2.698e-49	3624	5.38627578849886e-46	3.83301905606241e-43	0.00140311805040466	0.99849653002674	0.000100351922852336	0.154427062157209
3_45137109_47151986	ENSG00000178038.12	ALS2CL	Brain_Putamen_basal_ganglia	COVID19_HGI_C2_ALL_eur_leave_ukbb_23andme_20210107	3_45880481_T_C	0.571862	1.918e-22	3980	1.75934858945492e-16	6.41604920572741e-17	0.688420289185178	0.250994747453831	0.0605849633609898	0.159464940257284
3_45137109_47151986	ENSG00000178038.12	ALS2CL	Cells_Transformed_fibroblasts	COVID19_HGI_B1_ALL_eur_leave_23andme_20210107	3_45850783_T_A	0.603449	5.177e-09	3780	3.73282401641144e-07	0.000237877219074506	0.0015662264405824	0.998090317725651	0.00010520533229054	0.0554990162132921
3_45137109_47151986	ENSG00000178038.12	ALS2CL	Brain_Hypothalamus	COVID19_HGI_B2_ALL_eur_leave_23andme_20210107	3_45889921_A_T	0.811482	3.684e-54	3815	5.27314652393896e-48	2.4235422833081e-48	0.647771851156687	0.297661885211401	0.0545662636319188	0.172606124898055
3_45137109_47151986	ENSG00000178038.12	ALS2CL	Small_Intestine_Terminal_Ileum	COVID19_HGI_C2_ALL_eur_leave_23andme_20210107	3_45838013_G_T	0.905731	3.608e-25	3974	2.6996878474e-18	1.02478710837052e-18	0.684850482738465	0.259910351503404	0.0552391657581303	0.990801037082947
3_45137109_47151986	ENSG00000178038.12	ALS2CL	Skin_Sun_Exposed_Lower_leg	COVID19_HGI_B1_ALL_eur_leave_ukbb_23andme_20210107	3_46731524_A_G	3.56579e-32	0.4397	3791	2.709499986684e-24	0.00377303399171859	7.15378574051999e-22	0.996179206756513	4.77592517661266e-05	0.235021216052188
3_45137109_47151986	ENSG00000178038.12	ALS2CL	Esophagus_Gastroesophageal_Junction	COVID19_HGI_B2_ALL_eur_leave_ukbb_23andme_20210107	3_45889921_A_T	0.416287	7.926e-54	3815	7.01217903317605e-48	6.41279273850715e-48	0.498756313164179	0.456078508819966	0.0451651780158502	0.155718681493407
3_45137109_47151986	ENSG00000178038.12	ALS2CL	Brain_Spinal_cord_cervical_c-1	COVID19_HGI_B2_ALL_leave_23andme_20210107	3_45889921_A_T	0.37476	1.108e-61	3603	2.53706028369674e-55	8.88071045074616e-56	0.69094592249426	0.241791029173815	0.0672630483319262	0.22919077390777
3_45137109_47151986	ENSG00000178038.12	ALS2CL	Heart_Atrial_Appendage	COVID19_HGI_C2_ALL_eur_leave_23andme_20210107	3_45838013_G_T	0.619358	3.608e-25	3981	3.53170113566772e-21	3.93822390888714e-18	0.000895913662751565	0.999039341878438	6.47444588138363e-05	0.983991059582046
3_45137109_47151986	ENSG00000178038.12	ALS2CL	Adipose_Visceral_Omentum	COVID19_HGI_B1_ALL_leave_23andme_20210107	3_45864732_T_C	0.100147	3.682e-11	3684	1.74494613305283e-06	8.96844089053432e-07	0.613642293564897	0.31532062915359	0.0710344354912903	0.0846691265838769
3_45137109_47151986	ENSG00000178038.12	ALS2CL	Vagina	COVID19_HGI_C2_ALL_leave_23andme_20210107	3_45838013_G_T	0.923819	9.631e-24	3853	2.20173441886088e-17	8.51536206350662e-18	0.673585147291921	0.260447806124964	0.065967046583114	0.252609802916206
3_45137109_47151986	ENSG00000178038.12	ALS2CL	Adipose_Subcutaneous	COVID19_HGI_B2_ALL_leave_UKBB_23andme_20210107	3_45889921_A_T	0.924122	4.833e-62	3440	2.90989167840961e-56	1.06536371447696e-55	0.211330529589831	0.773704137879084	0.0149653325310788	0.222128962826434
3_45137109_47151986	ENSG00000178038.12	ALS2CL	Brain_Amygdala	COVID19_HGI_B1_ALL_leave_UKBB_23andme_20210107	3_45864732_T_C	0.733616	3.242e-10	3469	1.53562212172017e-05	5.03672554552387e-06	0.706900270322692	0.23179671155921	0.0612826251713348	0.0704729964676446
3_45137109_47151986	ENSG00000178038.12	ALS2CL	Ovary	COVID19_HGI_B2_ALL_eur_leave_ukbb_23andme_20210107	3_45889921_A_T	0.727929	7.926e-54	3809	2.01627081529162e-48	1.18641640988413e-47	0.14341159765282	0.843851448018259	0.0127369543289185	0.157890860635288
3_45137109_47151986	ENSG00000178038.12	ALS2CL	Artery_Aorta	COVID19_HGI_B2_ALL_eur_leave_23andme_20210107	3_45889921_A_T	0.474409	3.684e-54	3815	8.83062205084708e-59	8.14043789408447e-48	1.08478464741567e-11	0.999999999988262	8.91012275006259e-13	0.173353866559673
3_45137109_47151986	ENSG00000178038.12	ALS2CL	Muscle_Skeletal	COVID19_HGI_B1_ALL_eur_leave_ukbb_23andme_20210107	3_46723777_G_A	1.21157e-28	0.5248	3791	6.95721346251777e-21	0.00377303122874733	1.83688557691504e-18	0.996178476527141	4.84922441140602e-05	0.705997643690853
3_45137109_47151986	ENSG00000178038.12	ALS2CL	Spleen	COVID19_HGI_B1_ALL_eur_leave_ukbb_23andme_20210107	3_45850783_T_A	0.533583	5.649e-08	3786	0.0025217474610449	0.00102531970342697	0.665806222158679	0.270650790464679	0.0599959202121701	0.089250806438182
3_45137109_47151986	ENSG00000178038.12	ALS2CL	Esophagus_Gastroesophageal_Junction	COVID19_HGI_A2_ALL_leave_UKBB_23andme_20210107	3_45889921_A_T	0.416287	5.286e-46	3628	2.94468620441577e-40	2.6632554447981e-40	0.501121493389177	0.453182408061657	0.0456960985491603	0.157146707768495
3_45137109_47151986	ENSG00000178038.12	ALS2CL	Brain_Amygdala	COVID19_HGI_C2_ALL_leave_23andme_20210107	3_45838013_G_T	0.571748	9.631e-24	3854	2.25185513642903e-17	8.22625322610978e-18	0.688918772744796	0.251609482671663	0.059471744583544	0.308568849079627
3_45137109_47151986	ENSG00000178038.12	ALS2CL	Whole_Blood	COVID19_HGI_C2_ALL_eur_leave_23andme_20210107	3_45838013_G_T	0.00529804	3.608e-25	3981	1.47189865405488e-18	1.33371458075398e-18	0.373387799164407	0.338045020291191	0.288567180544404	0.998126307499684
3_45137109_47151986	ENSG00000178038.12	ALS2CL	Prostate	COVID19_HGI_B2_ALL_eur_leave_23andme_20210107	3_45889921_A_T	0.265099	3.684e-54	3809	5.59000208160694e-48	1.98765367564576e-48	0.686695501430405	0.244101159666615	0.0692033389029815	0.173247211759183
3_45137109_47151986	ENSG00000178038.12	ALS2CL	Skin_Not_Sun_Exposed_Suprapubic	COVID19_HGI_C2_ALL_leave_23andme_20210107	3_45838013_G_T	0.975739	9.631e-24	3857	1.30597053321048e-33	3.26868017757328e-17	3.99540628713346e-17	1	2.74739884319733e-18	0.267652811324817
3_45137109_47151986	ENSG00000178038.12	ALS2CL	Spleen	COVID19_HGI_A2_ALL_eur_leave_ukbb_23andme_20210107	3_45889921_A_T	0.323169	1.128e-41	4058	8.15480805945911e-36	3.53481412171003e-36	0.653039995114543	0.283005245636557	0.0639547592488954	0.169983264581437
3_45137109_47151986	ENSG00000178038.12	ALS2CL	Esophagus_Muscularis	COVID19_HGI_B1_ALL_eur_leave_23andme_20210107	3_45850783_T_A	0.0117414	5.177e-09	3780	3.58194332148352e-05	0.000194658487497187	0.15029195895949	0.816719568558915	0.0327579945608845	0.0913456317804333
3_45137109_47151986	ENSG00000178038.12	ALS2CL	Brain_Hypothalamus	COVID19_HGI_A2_ALL_eur_leave_23andme_20210107	3_45889921_A_T	0.811482	5.754e-45	4058	5.26078074794498e-39	2.55253662067394e-39	0.637217025370752	0.309124745225471	0.0536582294037754	0.164307402427362
3_45137109_47151986	ENSG00000178038.12	ALS2CL	Brain_Frontal_Cortex_BA9	COVID19_HGI_A2_ALL_eur_leave_23andme_20210107	3_45889921_A_T	0.439196	5.754e-45	4057	3.63402818012839e-39	4.29033622048983e-39	0.440175087691969	0.519630823436218	0.0401940888718104	0.1640720403403
3_45137109_47151986	ENSG00000178038.12	ALS2CL	Cells_EBV-transformed_lymphocytes	COVID19_HGI_A2_ALL_leave_UKBB_23andme_20210107	3_45889921_A_T	0.13727	5.286e-46	3627	3.75204626812475e-40	1.69366598851851e-40	0.638516601982384	0.288151752642425	0.0733316453751951	0.160805013855551
3_45137109_47151986	ENSG00000178038.12	ALS2CL	Brain_Substantia_nigra	COVID19_HGI_C2_ALL_eur_leave_ukbb_23andme_20210107	3_45880481_T_C	0.27072	1.918e-22	3953	1.71249658915859e-16	6.70343280643327e-17	0.670087442706532	0.262232763608947	0.0676797936845213	0.1593173320477
3_45137109_47151986	ENSG00000178038.12	ALS2CL	Pituitary	COVID19_HGI_A2_ALL_eur_leave_23andme_20210107	3_45889921_A_T	0.0710265	5.754e-45	4059	3.62674646444006e-39	4.09750080712207e-39	0.439293083017601	0.496249188642214	0.0644577283401863	0.162214265161391
3_45137109_47151986	ENSG00000178038.12	ALS2CL	Lung	COVID19_HGI_A2_ALL_leave_UKBB_23andme_20210107	3_45889921_A_T	0.518021	5.286e-46	3628	5.82178264346505e-44	5.8755657834195e-40	9.90740679976533e-05	0.999893392135833	7.53379617366741e-06	0.159480896091134
3_45137109_47151986	ENSG00000178038.12	ALS2CL	Colon_Sigmoid	COVID19_HGI_C2_ALL_eur_leave_23andme_20210107	3_45838013_G_T	0.0147939	3.608e-25	3981	2.01349515108103e-18	1.28218057998202e-18	0.510778728562055	0.325096438162646	0.164124833275296	0.997279363762395
3_45137109_47151986	ENSG00000178038.12	ALS2CL	Esophagus_Mucosa	COVID19_HGI_B1_ALL_leave_UKBB_23andme_20210107	3_46728240_T_C	7.7617e-22	0.6778	3471	8.25035334427007e-18	2.17228446647265e-05	3.79792458973911e-13	0.999978091280311	1.85874641442329e-07	0.208094928747431
3_45137109_47151986	ENSG00000178038.12	ALS2CL	Brain_Cerebellar_Hemisphere	COVID19_HGI_C2_ALL_eur_leave_23andme_20210107	3_45838013_G_T	0.502948	3.608e-25	3978	1.29659418092725e-18	2.5363471775983e-18	0.328916971485832	0.643386908514167	0.0276961200000001	0.99019689723207
3_45137109_47151986	ENSG00000178038.12	ALS2CL	Brain_Hypothalamus	COVID19_HGI_C2_ALL_leave_23andme_20210107	3_45838013_G_T	0.576621	9.631e-24	3857	2.10981392357684e-17	9.80611735527119e-18	0.645463553776986	0.299947761577455	0.0545886846455556	0.313890018496818
3_45137109_47151986	ENSG00000178038.12	ALS2CL	Artery_Coronary	COVID19_HGI_A2_ALL_leave_UKBB_23andme_20210107	3_45889921_A_T	0.26925	5.286e-46	3628	1.85526197589791e-40	3.83657544222819e-40	0.315725203791137	0.65287022284846	0.0314045733604023	0.160593585137216
3_45137109_47151986	ENSG00000178038.12	ALS2CL	Colon_Sigmoid	COVID19_HGI_A2_ALL_eur_leave_23andme_20210107	3_45889921_A_T	0.478817	5.754e-45	4060	4.76215786797569e-39	3.07065434038244e-39	0.57682085917813	0.371884605946175	0.0512945348756952	0.164453719718889
3_45137109_47151986	ENSG00000178038.12	ALS2CL	Stomach	COVID19_HGI_B1_ALL_eur_leave_23andme_20210107	3_46108285_C_T	0.226978	5.424e-09	3780	4.0667742962157e-05	0.000192367708754197	0.17063460271929	0.807118613402612	0.0220137484263813	0.0367967376094404
3_45137109_47151986	ENSG00000178038.12	ALS2CL	Adrenal_Gland	COVID19_HGI_B1_ALL_leave_23andme_20210107	3_46737979_A_G	3.71556e-22	0.14	3684	8.34969111246467e-15	2.84358018561777e-06	2.93632193438955e-09	0.999997096693329	5.67901551850041e-08	0.47926815201355
3_45137109_47151986	ENSG00000178038.12	ALS2CL	Muscle_Skeletal	COVID19_HGI_A2_ALL_leave_23andme_20210107	3_45889921_A_T	0.363164	2.698e-49	3624	7.07846849846156e-61	3.83879017659673e-43	1.84393211736753e-18	1	1.5355872753958e-19	0.153241367204291
3_45137109_47151986	ENSG00000178038.12	ALS2CL	Adipose_Subcutaneous	COVID19_HGI_B1_ALL_eur_leave_23andme_20210107	3_45850783_T_A	0.475823	5.177e-09	3780	5.00319100351645e-05	0.000184996877804729	0.209924979118752	0.776200294227442	0.0136396978659672	0.0610242508300446
3_45137109_47151986	ENSG00000178038.12	ALS2CL	Vagina	COVID19_HGI_B1_ALL_leave_23andme_20210107	3_45841938_C_T	0.0594386	3.442e-11	3681	1.9286326331771e-06	7.133091235602e-07	0.678239018324883	0.250777247545676	0.0709810921876849	0.0953215811547609
3_45137109_47151986	ENSG00000178038.12	ALS2CL	Cells_Transformed_fibroblasts	COVID19_HGI_A2_ALL_eur_leave_23andme_20210107	3_45889921_A_T	0.96939	5.754e-45	4060	1.1583251796668e-41	8.24345848271494e-39	0.00140303228886254	0.998496576204432	0.000100391506711599	0.16417526538013
3_45137109_47151986	ENSG00000178038.12	ALS2CL	Colon_Transverse	COVID19_HGI_B1_ALL_leave_UKBB_23andme_20210107	3_45864732_T_C	0.177841	3.242e-10	3471	1.47275398358406e-05	5.32500950005248e-06	0.677959880684964	0.245051739219136	0.0769683275465654	0.0690496153262648
3_45137109_47151986	ENSG00000178038.12	ALS2CL	Stomach	COVID19_HGI_B2_ALL_leave_UKBB_23andme_20210107	3_45889921_A_T	0.353984	4.833e-62	3440	2.3776298220735e-56	1.11707361429354e-55	0.172675076943754	0.811257287489857	0.0160676355663817	0.222031399670497
3_45137109_47151986	ENSG00000178038.12	ALS2CL	Brain_Cerebellum	COVID19_HGI_B1_ALL_eur_leave_23andme_20210107	3_45850783_T_A	0.20316	5.177e-09	3779	7.75631172322414e-05	0.000154525441267818	0.325441015694742	0.648335218539506	0.0259916772072524	0.0702441538520514
3_45137109_47151986	ENSG00000178038.12	ALS2CL	Colon_Transverse	COVID19_HGI_C2_ALL_eur_leave_ukbb_23andme_20210107	3_45880481_T_C	0.177841	1.918e-22	3982	1.67753849510739e-16	6.91307652838149e-17	0.656408595114681	0.270430488636345	0.0731609162489748	0.159077821044902
3_45137109_47151986	ENSG00000178038.12	ALS2CL	Artery_Coronary	COVID19_HGI_B2_ALL_leave_23andme_20210107	3_45889921_A_T	0.26925	1.108e-61	3638	1.15857847928937e-55	2.39823488039257e-55	0.315528598708803	0.653106687400628	0.0313647138905648	0.229733314611308
3_45137109_47151986	ENSG00000178038.12	ALS2CL	Artery_Tibial	COVID19_HGI_B2_ALL_leave_UKBB_23andme_20210107	3_45889921_A_T	0.8758	4.833e-62	3440	1.8039739526453e-67	1.37693862029934e-55	1.31013389126277e-12	0.999999999998607	9.3290167538498e-14	0.222283068859504
3_45137109_47151986	ENSG00000178038.12	ALS2CL	Liver	COVID19_HGI_A2_ALL_leave_23andme_20210107	3_45889921_A_T	0.397103	2.698e-49	3623	2.64469941348589e-43	9.50518238218526e-44	0.688940862047996	0.247545288531443	0.0635138494205658	0.154201753238651
3_45137109_47151986	ENSG00000178038.12	ALS2CL	Artery_Aorta	COVID19_HGI_B2_ALL_eur_leave_ukbb_23andme_20210107	3_45889921_A_T	0.474409	7.926e-54	3815	1.525134411204e-58	1.40593288706613e-47	1.08478464741565e-11	0.999999999988262	8.90739327981071e-13	0.158340580939181
3_45137109_47151986	ENSG00000178038.12	ALS2CL	Colon_Sigmoid	COVID19_HGI_C2_ALL_leave_UKBB_23andme_20210107	3_45880481_T_C	0.478817	6.986e-24	3729	6.05019693854772e-18	3.68637340184404e-18	0.588889726737256	0.358757028882029	0.0523532443807186	0.163164058083894
3_45137109_47151986	ENSG00000178038.12	ALS2CL	Breast_Mammary_Tissue	COVID19_HGI_A2_ALL_leave_23andme_20210107	3_45889921_A_T	0.157452	2.698e-49	3624	2.58712883355353e-43	9.48220312995474e-44	0.673943798576453	0.246931070627324	0.0791251307962188	0.153441093551167
3_45137109_47151986	ENSG00000178038.12	ALS2CL	Pancreas	COVID19_HGI_B2_ALL_leave_UKBB_23andme_20210107	3_45889921_A_T	0.888734	4.833e-62	3440	1.24220899072687e-56	1.24257851065105e-55	0.0902152770219397	0.902413762655028	0.00737096032303575	0.222151008747745
3_45137109_47151986	ENSG00000178038.12	ALS2CL	Pituitary	COVID19_HGI_A2_ALL_leave_23andme_20210107	3_45889921_A_T	0.0710265	2.698e-49	3624	1.72298002570905e-43	1.86343040495997e-43	0.448834123889674	0.485355460150083	0.0658104159602481	0.152622572415089
3_45137109_47151986	ENSG00000178038.12	ALS2CL	Ovary	COVID19_HGI_B2_ALL_leave_23andme_20210107	3_45889921_A_T	0.727929	1.108e-61	3638	5.27703716324638e-56	3.09735688545043e-55	0.143715438463409	0.843524985373743	0.0127595761628487	0.229459248668861
3_45137109_47151986	ENSG00000178038.12	ALS2CL	Pancreas	COVID19_HGI_C2_ALL_leave_UKBB_23andme_20210107	3_45880481_T_C	0.888734	6.986e-24	3729	9.24237304368151e-19	9.27426614395664e-18	0.0899596920791118	0.902693856613025	0.00734645130786336	0.163202244192767
3_45137109_47151986	ENSG00000178038.12	ALS2CL	Brain_Cortex	COVID19_HGI_C2_ALL_eur_leave_23andme_20210107	3_45838013_G_T	0.645137	3.608e-25	3980	1.52525878754986e-20	3.92556027936064e-18	0.00386924072707372	0.995826622642416	0.00030413663051319	0.990948585164733
3_45137109_47151986	ENSG00000178038.12	ALS2CL	Prostate	COVID19_HGI_B1_ALL_eur_leave_23andme_20210107	3_45850783_T_A	0.866373	5.177e-09	3768	0.00016466475941649	5.80349941542436e-05	0.690903858258245	0.243439013744206	0.0654344282439785	0.0464344459637544
3_45137109_47151986	ENSG00000178038.12	ALS2CL	Skin_Not_Sun_Exposed_Suprapubic	COVID19_HGI_B1_ALL_leave_UKBB_23andme_20210107	3_46731524_A_G	3.08703e-27	0.9556	3471	8.67915905034222e-22	2.17228447537006e-05	3.9953187700069e-17	0.999978095380188	1.8177505600277e-07	0.246600575685575
3_45137109_47151986	ENSG00000178038.12	ALS2CL	Pituitary	COVID19_HGI_C2_ALL_eur_leave_ukbb_23andme_20210107	3_45880481_T_C	0.0710265	1.918e-22	3981	1.12852306583883e-16	1.26100606600967e-16	0.441582856287516	0.493357429626465	0.0650597140860187	0.156548114231962
3_45137109_47151986	ENSG00000178038.12	ALS2CL	Esophagus_Gastroesophageal_Junction	COVID19_HGI_C2_ALL_eur_leave_ukbb_23andme_20210107	3_45880481_T_C	0.416287	1.918e-22	3982	1.25849008037203e-16	1.18297357293173e-16	0.49243800248523	0.462844225361281	0.0447177721534884	0.156815020836993
3_45137109_47151986	ENSG00000178038.12	ALS2CL	Pituitary	COVID19_HGI_A2_ALL_eur_leave_ukbb_23andme_20210107	3_45889921_A_T	0.0710265	1.128e-41	4063	5.48013676921136e-36	6.20537422016522e-36	0.43885134547608	0.496864339985842	0.0642843145380774	0.167761352064093
3_45137109_47151986	ENSG00000178038.12	ALS2CL	Artery_Coronary	COVID19_HGI_B1_ALL_eur_leave_23andme_20210107	3_45850783_T_A	0.0641312	5.177e-09	3778	7.52462552086783e-05	0.00015662803264379	0.315719872771032	0.657156411188204	0.0268918417529125	0.0960014510736572
3_45137109_47151986	ENSG00000178038.12	ALS2CL	Artery_Aorta	COVID19_HGI_B1_ALL_leave_UKBB_23andme_20210107	3_46737979_A_G	7.20222e-23	0.1567	3471	2.35646009763574e-16	2.17228378296518e-05	1.08476054007619e-11	0.999977776323079	5.00828244426147e-07	0.601299889620567
3_45137109_47151986	ENSG00000178038.12	ALS2CL	Heart_Left_Ventricle	COVID19_HGI_B2_ALL_eur_leave_ukbb_23andme_20210107	3_45889921_A_T	0.0153779	7.926e-54	3815	1.85305901671668e-54	1.40593264826464e-47	1.31802807498291e-07	0.999999830097451	3.8099738847043e-08	0.157875676159804
3_45137109_47151986	ENSG00000178038.12	ALS2CL	Colon_Transverse	COVID19_HGI_A2_ALL_eur_leave_ukbb_23andme_20210107	3_45889921_A_T	0.177841	1.128e-41	4064	8.15329351495931e-36	3.42618559545865e-36	0.652918709840195	0.274297404622402	0.0727838855373995	0.169461131499512
3_45137109_47151986	ENSG00000178038.12	ALS2CL	Vagina	COVID19_HGI_C2_ALL_eur_leave_23andme_20210107	3_45838013_G_T	0.923819	3.608e-25	3975	2.66658892396884e-18	1.06349984414475e-18	0.676454025454789	0.269732333062945	0.053813641482265	0.989051669359189
