## Supplementary material for "Insights into genetic factors contributing to variability in SARS-CoV-2 susceptibility and COVID-19 disease severity": Table S3: table_s3.csv (part 53 of 103)

Locus	Gene ID	Gene name	Tissue	GWAS study	SNP id (chromosome, position, reference, alternative)	p-value (eQTL)	p-value (GWAS)	Tested SNPs (N)	PP-H0	PP-H1	PP-H2	PP-H3	PP-H4	PP (lead SNP)
3_45137109_47151986	ENSG00000178038.12	ALS2CL	Liver	COVID19_HGI_C2_ALL_leave_23andme_20210107	3_45838013_G_T	0.816732	9.631e-24	3855	2.22680422219008e-17	8.50975496671255e-18	0.681254849424667	0.260283771706482	0.0584613788688478	0.258846155010258
3_45137109_47151986	ENSG00000178038.12	ALS2CL	Brain_Hypothalamus	COVID19_HGI_C2_ALL_leave_UKBB_23andme_20210107	3_45880481_T_C	0.811482	6.986e-24	3729	6.68697353232196e-18	3.02370135848042e-18	0.650869724761981	0.294254000744976	0.0548762744930424	0.162770549015403
3_45137109_47151986	ENSG00000178038.12	ALS2CL	Heart_Left_Ventricle	COVID19_HGI_C2_ALL_leave_UKBB_23andme_20210107	3_45880481_T_C	0.0153779	6.986e-24	3729	1.35412948654884e-24	1.02739029690521e-17	1.31802807644146e-07	0.999999830285376	3.79118157817435e-08	0.164000444612445
3_45137109_47151986	ENSG00000178038.12	ALS2CL	Brain_Amygdala	COVID19_HGI_B1_ALL_leave_23andme_20210107	3_45841938_C_T	0.679409	3.442e-11	3680	1.98177598637744e-06	6.90064366511017e-07	0.696927852469175	0.242613327530653	0.0604561481598187	0.0766609348990187
3_45137109_47151986	ENSG00000178038.12	ALS2CL	Prostate	COVID19_HGI_A2_ALL_leave_23andme_20210107	3_45889921_A_T	0.265099	2.698e-49	3622	2.67326697761492e-43	8.96150427743056e-44	0.696382676477758	0.233375814805191	0.0702415087170491	0.154863417813556
3_45137109_47151986	ENSG00000178038.12	ALS2CL	Brain_Hippocampus	COVID19_HGI_A2_ALL_eur_leave_23andme_20210107	3_45889921_A_T	0.175011	5.754e-45	4009	5.34992205657964e-39	2.31534294766897e-39	0.648014350377696	0.280376487140165	0.0716091624821452	0.16443626836011
3_45137109_47151986	ENSG00000178038.12	ALS2CL	Heart_Atrial_Appendage	COVID19_HGI_B2_ALL_leave_23andme_20210107	3_45889921_A_T	0.0834511	1.108e-61	3638	3.28956873009445e-58	3.66809162408855e-55	0.000895884940310339	0.998972169692797	0.000131945366895455	0.230778935711622
3_45137109_47151986	ENSG00000178038.12	ALS2CL	Colon_Transverse	COVID19_HGI_C2_ALL_leave_UKBB_23andme_20210107	3_45880481_T_C	0.177841	6.986e-24	3729	6.85342997722664e-18	2.6552529811557e-18	0.667071592461366	0.258371774680518	0.0745566328581162	0.162376373938278
3_45137109_47151986	ENSG00000178038.12	ALS2CL	Cells_Transformed_fibroblasts	COVID19_HGI_C2_ALL_leave_23andme_20210107	3_45838013_G_T	0.727264	9.631e-24	3857	4.58620809383258e-20	3.26377667262901e-17	0.00140307642371957	0.998499754551582	9.71690246968432e-05	0.28925614946574
3_45137109_47151986	ENSG00000178038.12	ALS2CL	Brain_Cortex	COVID19_HGI_B2_ALL_eur_leave_ukbb_23andme_20210107	3_45889921_A_T	0.778345	7.926e-54	3814	5.44042276320484e-50	1.40004412265164e-47	0.00386961768459228	0.995811170450923	0.000319211864479106	0.157910924120208
3_45137109_47151986	ENSG00000178038.12	ALS2CL	Esophagus_Mucosa	COVID19_HGI_C2_ALL_eur_leave_23andme_20210107	3_45838013_G_T	0.227842	3.608e-25	3981	1.49717869167146e-30	3.94201057813938e-18	3.79800779828834e-13	0.999999999999588	3.4844947055154e-14	0.992741173263596
3_45137109_47151986	ENSG00000178038.12	ALS2CL	Brain_Caudate_basal_ganglia	COVID19_HGI_B1_ALL_eur_leave_23andme_20210107	3_46108285_C_T	0.404321	5.424e-09	3778	0.000163859056889335	5.97616695824699e-05	0.68752339382697	0.250687747446345	0.0615652380002137	0.0466860469524476
3_45137109_47151986	ENSG00000178038.12	ALS2CL	Prostate	COVID19_HGI_A2_ALL_eur_leave_23andme_20210107	3_45889921_A_T	0.265099	5.754e-45	4044	5.58534434306761e-39	2.10754963514869e-39	0.676530096668861	0.255210676291282	0.0682592270398643	0.164665495394276
3_45137109_47151986	ENSG00000178038.12	ALS2CL	Heart_Atrial_Appendage	COVID19_HGI_C2_ALL_eur_leave_ukbb_23andme_20210107	3_45880481_T_C	0.0834511	1.918e-22	3982	2.28947059336694e-19	2.55300446084964e-16	0.000895853168276868	0.998971918998056	0.000132227833666262	0.160070817859351
3_45137109_47151986	ENSG00000178038.12	ALS2CL	Cells_Transformed_fibroblasts	COVID19_HGI_B2_ALL_eur_leave_23andme_20210107	3_45889921_A_T	0.96939	3.684e-54	3815	1.14266049364541e-50	8.12819576186539e-48	0.00140368430850922	0.998496033159738	0.000100282531757051	0.172795902381195
3_45137109_47151986	ENSG00000178038.12	ALS2CL	Brain_Substantia_nigra	COVID19_HGI_B1_ALL_leave_23andme_20210107	3_45864732_T_C	0.27072	3.682e-11	3669	1.94528573143703e-06	7.06289638474363e-07	0.684095385125756	0.248312108013325	0.0675898552855487	0.0722278103234226
3_45137109_47151986	ENSG00000178038.12	ALS2CL	Esophagus_Muscularis	COVID19_HGI_B2_ALL_eur_leave_23andme_20210107	3_45889921_A_T	0.0199312	3.684e-54	3815	1.21436489624766e-48	6.60661915991081e-48	0.149176851667388	0.811541034054503	0.0392821142781132	0.172820441777447
3_45137109_47151986	ENSG00000178038.12	ALS2CL	Brain_Cerebellar_Hemisphere	COVID19_HGI_B2_ALL_eur_leave_23andme_20210107	3_45889921_A_T	0.275718	3.684e-54	3812	2.67871372653723e-48	5.19538072270913e-48	0.329062608345971	0.63818607551425	0.0327513161397805	0.172648612998397
3_45137109_47151986	ENSG00000178038.12	ALS2CL	Breast_Mammary_Tissue	COVID19_HGI_B2_ALL_leave_23andme_20210107	3_45889921_A_T	0.157452	1.108e-61	3638	2.47175412815716e-55	9.09053709829448e-56	0.673160368806866	0.247493389089091	0.0793462421040438	0.226612954469954
3_45137109_47151986	ENSG00000178038.12	ALS2CL	Brain_Amygdala	COVID19_HGI_C2_ALL_leave_UKBB_23andme_20210107	3_45880481_T_C	0.733616	6.986e-24	3728	7.13711783939297e-18	2.51843729667249e-18	0.694684060175501	0.245069270022984	0.060246669801516	0.163088597652556
3_45137109_47151986	ENSG00000178038.12	ALS2CL	Brain_Nucleus_accumbens_basal_ganglia	COVID19_HGI_C2_ALL_leave_UKBB_23andme_20210107	3_45880481_T_C	0.430252	6.986e-24	3729	7.1251492360243e-18	2.5152625159957e-18	0.693519108416279	0.244758780553914	0.0617221110298052	0.163576138729437
3_45137109_47151986	ENSG00000178038.12	ALS2CL	Spleen	COVID19_HGI_B2_ALL_leave_23andme_20210107	3_45889921_A_T	0.323169	1.108e-61	3638	2.47060376875013e-55	9.59811570766486e-56	0.672847078599771	0.261330367140376	0.0658225542598547	0.2297677343588
3_45137109_47151986	ENSG00000178038.12	ALS2CL	Testis	COVID19_HGI_B1_ALL_eur_leave_ukbb_23andme_20210107	3_45850783_T_A	0.433923	5.649e-08	3791	1.53254885233053e-05	0.0037563128758437	0.00404632817137233	0.991764026362913	0.000418007101348103	0.0745895217942636
3_45137109_47151986	ENSG00000178038.12	ALS2CL	Heart_Left_Ventricle	COVID19_HGI_B1_ALL_eur_leave_ukbb_23andme_20210107	3_46737979_A_G	8.15523e-17	0.3622	3791	4.97292500553039e-10	0.00377300320327524	1.31298173714985e-07	0.996171069769511	5.57952317486519e-05	0.450228464548659
3_45137109_47151986	ENSG00000178038.12	ALS2CL	Minor_Salivary_Gland	COVID19_HGI_A2_ALL_eur_leave_23andme_20210107	3_45889921_A_T	0.0135131	5.754e-45	4024	5.1245181823702e-39	2.36979206380382e-39	0.620712093714198	0.286950959855888	0.0923369464299096	0.166536889681959
3_45137109_47151986	ENSG00000178038.12	ALS2CL	Muscle_Skeletal	COVID19_HGI_B1_ALL_leave_UKBB_23andme_20210107	3_46723777_G_A	1.21157e-28	0.2679	3471	4.00554438779398e-23	2.17228408251412e-05	1.84389139360432e-18	0.999977914353911	3.62805262933966e-07	0.693373424293279
3_45137109_47151986	ENSG00000178038.12	ALS2CL	Brain_Cerebellar_Hemisphere	COVID19_HGI_A2_ALL_eur_leave_ukbb_23andme_20210107	3_45889921_A_T	0.275718	1.128e-41	4059	4.07616421120518e-36	8.00604415943859e-36	0.326420712438947	0.641094443054452	0.0324848445066031	0.169639821535948
3_45137109_47151986	ENSG00000178038.12	ALS2CL	Stomach	COVID19_HGI_B2_ALL_eur_leave_ukbb_23andme_20210107	3_45889921_A_T	0.353984	7.926e-54	3815	2.31575873230179e-48	1.15282582488193e-47	0.164713319787766	0.819956829185728	0.0153298510265045	0.157691616083118
3_45137109_47151986	ENSG00000178038.12	ALS2CL	Uterus	COVID19_HGI_B2_ALL_leave_UKBB_23andme_20210107	3_45889921_A_T	0.797014	4.833e-62	3440	9.5185386837898e-56	3.397333711824e-56	0.691282715398535	0.246668899656927	0.0620483849445355	0.222184045020385
3_45137109_47151986	ENSG00000178038.12	ALS2CL	Brain_Putamen_basal_ganglia	COVID19_HGI_B1_ALL_eur_leave_23andme_20210107	3_45850783_T_A	0.408947	5.177e-09	3778	0.000166563207631715	5.76989768822117e-05	0.698869528310933	0.242035751343639	0.058870458160914	0.0567672193785354
3_45137109_47151986	ENSG00000178038.12	ALS2CL	Skin_Not_Sun_Exposed_Suprapubic	COVID19_HGI_B1_ALL_leave_23andme_20210107	3_46731524_A_G	3.08703e-27	0.8626	3684	1.13612585989302e-22	2.84358029758058e-06	3.99539484478765e-17	0.999997136103574	2.03161245277504e-08	0.244850116056416
3_45137109_47151986	ENSG00000178038.12	ALS2CL	Cells_Transformed_fibroblasts	COVID19_HGI_A2_ALL_leave_UKBB_23andme_20210107	3_45889921_A_T	0.96939	5.286e-46	3628	8.24498794881092e-43	5.86735807105e-40	0.00140311747570524	0.99849652532894	0.000100357195348969	0.160156948303349
3_45137109_47151986	ENSG00000178038.12	ALS2CL	Vagina	COVID19_HGI_B2_ALL_eur_leave_ukbb_23andme_20210107	3_45889921_A_T	0.200631	7.926e-54	3811	9.44623439037168e-48	3.61253725153377e-48	0.671883734790001	0.256878242619401	0.0712380225905939	0.157263923671564
3_45137109_47151986	ENSG00000178038.12	ALS2CL	Stomach	COVID19_HGI_A2_ALL_leave_23andme_20210107	3_45889921_A_T	0.353984	2.698e-49	3624	6.33655900160899e-44	3.1462194365364e-43	0.165066562904116	0.81957083299406	0.0153626041018234	0.154508386634392
3_45137109_47151986	ENSG00000178038.12	ALS2CL	Cells_Transformed_fibroblasts	COVID19_HGI_C2_ALL_leave_UKBB_23andme_20210107	3_45880481_T_C	0.96939	6.986e-24	3729	1.44213952725248e-20	1.02584524967773e-17	0.00140369174879217	0.998495873983453	0.000100434267757285	0.162849767726483
3_45137109_47151986	ENSG00000178038.12	ALS2CL	Esophagus_Mucosa	COVID19_HGI_B2_ALL_eur_leave_23andme_20210107	3_45889921_A_T	0.968647	3.684e-54	3815	3.09174466053832e-60	8.14043789417667e-48	3.79800779851019e-13	0.999999999999602	2.58064272647737e-14	0.172791239900008
3_45137109_47151986	ENSG00000178038.12	ALS2CL	Muscle_Skeletal	COVID19_HGI_B2_ALL_leave_23andme_20210107	3_45889921_A_T	0.363164	1.108e-61	3638	6.77067016173735e-73	3.67186519393325e-55	1.84393211736753e-18	1	1.53301363378653e-19	0.227595995951718
3_45137109_47151986	ENSG00000178038.12	ALS2CL	Spleen	COVID19_HGI_A2_ALL_leave_UKBB_23andme_20210107	3_45889921_A_T	0.323169	5.286e-46	3628	3.95681196557217e-40	1.53245272792732e-40	0.673363266440503	0.260724184003239	0.0659125495562598	0.160625307040035
3_45137109_47151986	ENSG00000178038.12	ALS2CL	Cells_EBV-transformed_lymphocytes	COVID19_HGI_B1_ALL_leave_UKBB_23andme_20210107	3_45864732_T_C	0.13727	3.242e-10	3469	1.41427543994497e-05	6.06800045863121e-06	0.65104017265664	0.279261487122301	0.0696781294662016	0.0758158159814834
3_45137109_47151986	ENSG00000178038.12	ALS2CL	Esophagus_Muscularis	COVID19_HGI_A2_ALL_eur_leave_ukbb_23andme_20210107	3_45889921_A_T	0.0199312	1.128e-41	4064	1.85674087443065e-36	1.01444224217337e-35	0.148688484477657	0.812330055361577	0.0389814601607687	0.170539637835203
3_45137109_47151986	ENSG00000178038.12	ALS2CL	Brain_Hippocampus	COVID19_HGI_B1_ALL_eur_leave_23andme_20210107	3_46108285_C_T	0.00585792	5.424e-09	3746	0.000144876144777613	5.876807701503e-05	0.607874385712492	0.246434850657057	0.145487119408659	0.0693697307291601
3_45137109_47151986	ENSG00000178038.12	ALS2CL	Colon_Sigmoid	COVID19_HGI_B1_ALL_leave_23andme_20210107	3_45841938_C_T	0.10442	3.442e-11	3684	1.67135360938884e-06	1.01209889976797e-06	0.58776213362472	0.355866762043642	0.0563684208791276	0.0996498000322412
3_45137109_47151986	ENSG00000178038.12	ALS2CL	Thyroid	COVID19_HGI_B2_ALL_leave_23andme_20210107	3_45889921_A_T	0.244558	1.108e-61	3638	2.99612929535227e-72	3.67186519393325e-55	8.15969306363045e-18	1	7.97709607782074e-19	0.231712378337696
3_45137109_47151986	ENSG00000178038.12	ALS2CL	Brain_Hypothalamus	COVID19_HGI_B1_ALL_eur_leave_ukbb_23andme_20210107	3_45850783_T_A	0.635839	5.649e-08	3791	0.00245196153245052	0.00111501584420308	0.647381713724058	0.294338514218247	0.0547127946810416	0.0918532803268949
3_45137109_47151986	ENSG00000178038.12	ALS2CL	Artery_Coronary	COVID19_HGI_C2_ALL_eur_leave_ukbb_23andme_20210107	3_45880481_T_C	0.26925	1.918e-22	3979	7.97893978533864e-17	1.67848399064245e-16	0.312210102496842	0.656747518251963	0.031042379251192	0.159653582903319
3_45137109_47151986	ENSG00000178038.12	ALS2CL	Brain_Spinal_cord_cervical_c-1	COVID19_HGI_C2_ALL_eur_leave_23andme_20210107	3_45838013_G_T	0.927478	3.608e-25	3938	2.68937125390117e-18	1.03052967873656e-18	0.682233393490648	0.261365951799387	0.0564006547099656	0.9901960931807
3_45137109_47151986	ENSG00000178038.12	ALS2CL	Brain_Cerebellum	COVID19_HGI_B2_ALL_eur_leave_ukbb_23andme_20210107	3_45889921_A_T	0.941161	7.926e-54	3814	4.57001464273925e-48	9.12830156143792e-48	0.325052119110907	0.649244375123633	0.0257035057654635	0.157813881566395
3_45137109_47151986	ENSG00000178038.12	ALS2CL	Whole_Blood	COVID19_HGI_B2_ALL_leave_23andme_20210107	3_45889921_A_T	0.0828337	1.108e-61	3638	1.81950085834782e-55	1.57924741056387e-55	0.495524961361347	0.430019604983705	0.074455433654943	0.232273965712389
3_45137109_47151986	ENSG00000178038.12	ALS2CL	Brain_Frontal_Cortex_BA9	COVID19_HGI_B1_ALL_eur_leave_23andme_20210107	3_45850783_T_A	0.446282	5.177e-09	3778	0.000106719453352674	0.000122684124327376	0.447775803830425	0.514723446236968	0.0372713463549274	0.0560997216209829
3_45137109_47151986	ENSG00000178038.12	ALS2CL	Brain_Cerebellum	COVID19_HGI_B1_ALL_eur_leave_ukbb_23andme_20210107	3_45850783_T_A	0.20316	5.649e-08	3790	0.00122719171032664	0.00244637655829728	0.324010516380357	0.645880577596455	0.0264353377545651	0.120011926213839
3_45137109_47151986	ENSG00000178038.12	ALS2CL	Esophagus_Muscularis	COVID19_HGI_C2_ALL_eur_leave_ukbb_23andme_20210107	3_45880481_T_C	0.0199312	1.918e-22	3982	3.80375646032913e-17	2.07531656079233e-16	0.148838219901666	0.812017110409399	0.0391446696889357	0.159557133160466
3_45137109_47151986	ENSG00000178038.12	ALS2CL	Brain_Cerebellum	COVID19_HGI_A2_ALL_eur_leave_ukbb_23andme_20210107	3_45889921_A_T	0.941161	1.128e-41	4063	4.02676799866739e-36	8.14254643567302e-36	0.322465045774672	0.652032577445716	0.0255023767796156	0.169776854678914
3_45137109_47151986	ENSG00000178038.12	ALS2CL	Prostate	COVID19_HGI_B1_ALL_leave_23andme_20210107	3_45864732_T_C	0.265099	3.682e-11	3681	1.97614718660007e-06	6.77066983325869e-07	0.694948381948461	0.238036002705731	0.0670129621316377	0.0740435831891559
3_45137109_47151986	ENSG00000178038.12	ALS2CL	Brain_Nucleus_accumbens_basal_ganglia	COVID19_HGI_C2_ALL_eur_leave_23andme_20210107	3_45838013_G_T	0.694671	3.608e-25	3981	2.70789780421974e-18	1.02263542584445e-18	0.686933165333297	0.25936605611279	0.0537007785539122	0.990393844462566
3_45137109_47151986	ENSG00000178038.12	ALS2CL	Brain_Nucleus_accumbens_basal_ganglia	COVID19_HGI_B2_ALL_eur_leave_ukbb_23andme_20210107	3_45889921_A_T	0.430252	7.926e-54	3815	9.69260096763345e-48	3.50324627741639e-48	0.689407087399882	0.249114446615745	0.0614784659843661	0.157932905658772
3_45137109_47151986	ENSG00000178038.12	ALS2CL	Cells_Transformed_fibroblasts	COVID19_HGI_B2_ALL_leave_23andme_20210107	3_45889921_A_T	0.96939	1.108e-61	3638	5.15425270913162e-58	3.66634307316788e-55	0.00140371512484927	0.998495998978723	0.000100285896424812	0.229220854204698
3_45137109_47151986	ENSG00000178038.12	ALS2CL	Muscle_Skeletal	COVID19_HGI_B2_ALL_eur_leave_23andme_20210107	3_45889921_A_T	0.363164	3.684e-54	3815	1.50104148825138e-65	8.14043789417991e-48	1.8439321173675e-18	1	1.5312695635121e-19	0.171764441041046
3_45137109_47151986	ENSG00000178038.12	ALS2CL	Brain_Hippocampus	COVID19_HGI_C2_ALL_eur_leave_ukbb_23andme_20210107	3_45880481_T_C	0.175011	1.918e-22	3948	1.66263660096698e-16	7.09479689786782e-17	0.650577592472547	0.277542355205828	0.0718800523216277	0.159371408995925
3_45137109_47151986	ENSG00000178038.12	ALS2CL	Brain_Hypothalamus	COVID19_HGI_A2_ALL_leave_23andme_20210107	3_45889921_A_T	0.811482	2.698e-49	3624	2.51586491940147e-43	1.11122750976879e-43	0.655379638809003	0.289418162754782	0.0552021984362173	0.154440262235115
3_45137109_47151986	ENSG00000178038.12	ALS2CL	Esophagus_Muscularis	COVID19_HGI_A2_ALL_leave_UKBB_23andme_20210107	3_45889921_A_T	0.0199312	5.286e-46	3628	8.79406549974994e-41	4.7663209928765e-40	0.149655852280235	0.811084822534793	0.0392593251849699	0.160972016809209
3_45137109_47151986	ENSG00000178038.12	ALS2CL	Small_Intestine_Terminal_Ileum	COVID19_HGI_B1_ALL_eur_leave_23andme_20210107	3_46108285_C_T	0.208776	5.424e-09	3770	0.000162950295778059	5.87505120433819e-05	0.683710316747223	0.246437017006236	0.0696309654387198	0.0498698235396083
3_45137109_47151986	ENSG00000178038.12	ALS2CL	Brain_Amygdala	COVID19_HGI_A2_ALL_leave_UKBB_23andme_20210107	3_45889921_A_T	0.733616	5.286e-46	3628	4.11165553724495e-40	1.40830461467793e-40	0.699714271774117	0.239602106456163	0.0606836217697249	0.160332477165847
3_45137109_47151986	ENSG00000178038.12	ALS2CL	Muscle_Skeletal	COVID19_HGI_C2_ALL_eur_leave_23andme_20210107	3_45838013_G_T	0.710696	3.608e-25	3981	7.26879991203667e-36	3.94201057814103e-18	1.84393211736751e-18	1	1.03508866265672e-19	0.937345446111387
3_45137109_47151986	ENSG00000178038.12	ALS2CL	Artery_Tibial	COVID19_HGI_A2_ALL_eur_leave_23andme_20210107	3_45889921_A_T	0.8758	5.754e-45	4060	1.08162947284313e-50	8.25586972488172e-39	1.31013389126256e-12	0.999999999998593	9.32534683773806e-14	0.164619196526521
3_45137109_47151986	ENSG00000178038.12	ALS2CL	Skin_Not_Sun_Exposed_Suprapubic	COVID19_HGI_A2_ALL_eur_leave_23andme_20210107	3_45889921_A_T	0.753733	5.754e-45	4060	3.29855538045936e-55	8.25586972489334e-39	3.99540628713346e-17	1	2.86670429061033e-18	0.164289379999613
3_45137109_47151986	ENSG00000178038.12	ALS2CL	Heart_Atrial_Appendage	COVID19_HGI_B1_ALL_eur_leave_23andme_20210107	3_46108285_C_T	0.0109728	5.424e-09	3780	2.13454212700766e-07	0.000238015367274583	0.000895615840221254	0.998669871877864	0.00019628346042862	0.098053829478647
3_45137109_47151986	ENSG00000178038.12	ALS2CL	Pituitary	COVID19_HGI_C2_ALL_leave_23andme_20210107	3_45838013_G_T	0.61427	9.631e-24	3857	1.46689839393211e-17	1.62016096063203e-17	0.448773913090868	0.495606504766425	0.0556195821427056	0.193113159360999
3_45137109_47151986	ENSG00000178038.12	ALS2CL	Brain_Substantia_nigra	COVID19_HGI_A2_ALL_eur_leave_23andme_20210107	3_45889921_A_T	0.27072	5.754e-45	4030	5.50385789460677e-39	2.19669244795879e-39	0.666659973813708	0.266009111805554	0.0673309143807404	0.164415337351703
3_45137109_47151986	ENSG00000178038.12	ALS2CL	Cells_Transformed_fibroblasts	COVID19_HGI_B2_ALL_leave_UKBB_23andme_20210107	3_45889921_A_T	0.96939	4.833e-62	3440	1.93292150064068e-58	1.37486765920047e-55	0.00140378189132188	0.998495866665335	0.000100351443356458	0.2219779477029
3_45137109_47151986	ENSG00000178038.12	ALS2CL	Breast_Mammary_Tissue	COVID19_HGI_B2_ALL_eur_leave_23andme_20210107	3_45889921_A_T	0.157452	3.684e-54	3815	5.4131365114809e-48	2.09097673761976e-48	0.664968713212723	0.256784684458759	0.0782466023285186	0.171120703207252
3_45137109_47151986	ENSG00000178038.12	ALS2CL	Adrenal_Gland	COVID19_HGI_B2_ALL_eur_leave_ukbb_23andme_20210107	3_45889921_A_T	0.767085	7.926e-54	3815	4.12828354672026e-56	1.40593288259566e-47	2.93633044980306e-09	0.999999996808313	2.55361502528764e-10	0.157885883260524
3_45137109_47151986	ENSG00000178038.12	ALS2CL	Thyroid	COVID19_HGI_B2_ALL_leave_UKBB_23andme_20210107	3_45889921_A_T	0.244558	4.833e-62	3440	1.12353965091172e-72	1.3769386203013e-55	8.15969306363045e-18	1	8.00909776815552e-19	0.223629593229774
3_45137109_47151986	ENSG00000178038.12	ALS2CL	Small_Intestine_Terminal_Ileum	COVID19_HGI_A2_ALL_leave_23andme_20210107	3_45889921_A_T	0.797343	2.698e-49	3623	2.68053234306269e-43	9.22896326286533e-44	0.698275295014731	0.240351956407316	0.0613727485779472	0.154818524055162
3_45137109_47151986	ENSG00000178038.12	ALS2CL	Artery_Coronary	COVID19_HGI_B1_ALL_eur_leave_ukbb_23andme_20210107	3_45850783_T_A	0.0641312	5.649e-08	3789	0.00118875999919943	0.00247569269749926	0.3138635701975	0.653618433774788	0.0288535433310141	0.15524445746408
3_45137109_47151986	ENSG00000178038.12	ALS2CL	Brain_Anterior_cingulate_cortex_BA24	COVID19_HGI_A2_ALL_eur_leave_23andme_20210107	3_45889921_A_T	0.365419	5.754e-45	4015	5.20872035402798e-39	2.55687182608997e-39	0.630911161100629	0.309644064521613	0.0594447743777558	0.164469964756093
3_45137109_47151986	ENSG00000178038.12	ALS2CL	Lung	COVID19_HGI_A2_ALL_eur_leave_ukbb_23andme_20210107	3_45889921_A_T	0.518021	1.128e-41	4064	1.23717768604014e-39	1.24861247470378e-35	9.90736390306975e-05	0.999893403131234	7.52322974091151e-06	0.16909194584124
3_45137109_47151986	ENSG00000178038.12	ALS2CL	Heart_Atrial_Appendage	COVID19_HGI_A2_ALL_leave_UKBB_23andme_20210107	3_45889921_A_T	0.0834511	5.286e-46	3628	5.26438761316518e-43	5.87015191889394e-40	0.000895884178943346	0.998971945603721	0.000132170217336433	0.161154188242149
3_45137109_47151986	ENSG00000178038.12	ALS2CL	Esophagus_Mucosa	COVID19_HGI_A2_ALL_eur_leave_23andme_20210107	3_45889921_A_T	0.968647	5.754e-45	4060	3.13558575967977e-51	8.25586972489005e-39	3.79800779828836e-13	0.999999999999588	2.58099164429346e-14	0.164403384929979
3_45137109_47151986	ENSG00000178038.12	ALS2CL	Brain_Putamen_basal_ganglia	COVID19_HGI_B2_ALL_leave_UKBB_23andme_20210107	3_45889921_A_T	0.571862	4.833e-62	3439	9.83460308386064e-56	3.0700362341256e-56	0.714236854051548	0.222898143488527	0.0628650024599311	0.222263625958152
3_45137109_47151986	ENSG00000178038.12	ALS2CL	Adipose_Subcutaneous	COVID19_HGI_C2_ALL_leave_23andme_20210107	3_45838013_G_T	0.264255	9.631e-24	3857	6.81414353643354e-18	2.53599851721872e-17	0.208467735179049	0.775832158799979	0.0157001060209689	0.352900631957201
3_45137109_47151986	ENSG00000178038.12	ALS2CL	Adrenal_Gland	COVID19_HGI_B1_ALL_eur_leave_23andme_20210107	3_46737979_A_G	3.71556e-22	0.2511	3780	6.99653169537302e-13	0.000238274669439306	2.93562002534497e-09	0.999758050166174	3.67222806655756e-06	0.460271981873785
3_45137109_47151986	ENSG00000178038.12	ALS2CL	Colon_Transverse	COVID19_HGI_B2_ALL_leave_UKBB_23andme_20210107	3_45889921_A_T	0.177841	4.833e-62	3440	9.38358189214219e-56	3.34115170128863e-56	0.681481494802509	0.242574792640348	0.075943712557141	0.221786663302979
3_45137109_47151986	ENSG00000178038.12	ALS2CL	Skin_Not_Sun_Exposed_Suprapubic	COVID19_HGI_B1_ALL_eur_leave_ukbb_23andme_20210107	3_46731524_A_G	3.08703e-27	0.4397	3791	1.50748051952161e-19	0.00377303435792037	3.98014124291009e-17	0.996179303540474	4.76621016091854e-05	0.262708183996145
3_45137109_47151986	ENSG00000178038.12	ALS2CL	Brain_Putamen_basal_ganglia	COVID19_HGI_C2_ALL_leave_UKBB_23andme_20210107	3_45880481_T_C	0.571862	6.986e-24	3728	7.19472455628842e-18	2.447500338097e-18	0.700291151005	0.238163394978623	0.0615454540163775	0.163448609256863
3_45137109_47151986	ENSG00000178038.12	ALS2CL	Brain_Cerebellum	COVID19_HGI_C2_ALL_eur_leave_ukbb_23andme_20210107	3_45880481_T_C	0.941161	1.918e-22	3981	8.26291264455015e-17	1.66406709261896e-16	0.323321753651756	0.651111766957871	0.0255664793903727	0.159370809818938
3_45137109_47151986	ENSG00000178038.12	ALS2CL	Artery_Aorta	COVID19_HGI_A2_ALL_leave_UKBB_23andme_20210107	3_45889921_A_T	0.474409	5.286e-46	3628	6.37440306972676e-51	5.87619218737905e-40	1.08478464733386e-11	0.999999999988262	8.88881578333297e-13	0.161244272385139
3_45137109_47151986	ENSG00000178038.12	ALS2CL	Brain_Spinal_cord_cervical_c-1	COVID19_HGI_C2_ALL_eur_leave_ukbb_23andme_20210107	3_45880481_T_C	0.37476	1.918e-22	3939	1.72613856193726e-16	6.61601247697234e-17	0.675425447296205	0.258813989018011	0.0657605636857824	0.1592948179266
3_45137109_47151986	ENSG00000178038.12	ALS2CL	Uterus	COVID19_HGI_B2_ALL_eur_leave_ukbb_23andme_20210107	3_45889921_A_T	0.797014	7.926e-54	3807	9.47586025466187e-48	3.73398249928965e-48	0.673990938096957	0.265527053043245	0.0604820088598031	0.157868909653331
3_45137109_47151986	ENSG00000178038.12	ALS2CL	Nerve_Tibial	COVID19_HGI_B2_ALL_eur_leave_23andme_20210107	3_45889921_A_T	0.900642	3.684e-54	3815	2.152674428721e-48	5.83932683107919e-48	0.26444209226878	0.71730517716184	0.018252730569378	0.172986173563692
3_45137109_47151986	ENSG00000178038.12	ALS2CL	Brain_Nucleus_accumbens_basal_ganglia	COVID19_HGI_B1_ALL_leave_23andme_20210107	3_45864732_T_C	0.430252	3.682e-11	3684	1.98214651246659e-06	6.91336581598934e-07	0.697058155006572	0.243061303652788	0.0598778678575465	0.0734279733439072
3_45137109_47151986	ENSG00000178038.12	ALS2CL	Adipose_Subcutaneous	COVID19_HGI_B2_ALL_eur_leave_ukbb_23andme_20210107	3_45889921_A_T	0.924122	7.926e-54	3815	2.94452623481327e-48	1.09065627771955e-47	0.209435760544963	0.775737905350476	0.0148263341045657	0.157843783038712
3_45137109_47151986	ENSG00000178038.12	ALS2CL	Brain_Amygdala	COVID19_HGI_A2_ALL_eur_leave_23andme_20210107	3_45889921_A_T	0.733616	5.754e-45	4053	5.61020156940114e-39	2.15960743096651e-39	0.679540951631674	0.261525551594461	0.0589334967738605	0.164422956645398
3_45137109_47151986	ENSG00000178038.12	ALS2CL	Prostate	COVID19_HGI_B2_ALL_leave_UKBB_23andme_20210107	3_45889921_A_T	0.265099	4.833e-62	3440	9.69617843359031e-56	3.09568101041028e-56	0.704183780644395	0.224752393426872	0.0710638259287339	0.22238785595981
3_45137109_47151986	ENSG00000178038.12	ALS2CL	Artery_Tibial	COVID19_HGI_B2_ALL_eur_leave_23andme_20210107	3_45889921_A_T	0.8758	3.684e-54	3815	1.06650635748843e-59	8.14043789416857e-48	1.31013389126271e-12	0.999999999998607	9.32502346662904e-14	0.173000671377896
3_45137109_47151986	ENSG00000178038.12	ALS2CL	Muscle_Skeletal	COVID19_HGI_C2_ALL_eur_leave_ukbb_23andme_20210107	3_46723777_G_A	1.21157e-28	0.2203	3982	4.71241103829305e-34	2.55563151913681e-16	1.8439321173675e-18	1	6.66690483171168e-19	0.602573768034784
3_45137109_47151986	ENSG00000178038.12	ALS2CL	Brain_Amygdala	COVID19_HGI_B1_ALL_eur_leave_23andme_20210107	3_45850783_T_A	0.647021	5.177e-09	3774	0.000164943219990453	5.90718828382064e-05	0.692072330426698	0.247795175354562	0.0599084791159116	0.0525540160872421
3_45137109_47151986	ENSG00000178038.12	ALS2CL	Artery_Coronary	COVID19_HGI_C2_ALL_leave_UKBB_23andme_20210107	3_45880481_T_C	0.26925	6.986e-24	3728	3.23277491566184e-18	6.72036490139527e-18	0.314658837724401	0.654088586919865	0.0312525753557356	0.163592356840563
3_45137109_47151986	ENSG00000178038.12	ALS2CL	Esophagus_Mucosa	COVID19_HGI_C2_ALL_leave_UKBB_23andme_20210107	3_45880481_T_C	0.968647	6.986e-24	3729	3.90203702161664e-30	1.02739047122903e-17	3.79800779828839e-13	0.999999999999588	2.58165612464617e-14	0.163026888658746
3_45137109_47151986	ENSG00000178038.12	ALS2CL	Esophagus_Gastroesophageal_Junction	COVID19_HGI_A2_ALL_eur_leave_23andme_20210107	3_45889921_A_T	0.416287	5.754e-45	4060	4.04817714199659e-39	3.83773989105451e-39	0.490339270954144	0.46480500491295	0.0448557241329099	0.160641203971508
3_45137109_47151986	ENSG00000178038.12	ALS2CL	Ovary	COVID19_HGI_B1_ALL_leave_UKBB_23andme_20210107	3_45864732_T_C	0.727929	3.242e-10	3470	3.13147109522354e-06	1.83040300317058e-05	0.144152505564636	0.842584921440274	0.013241137493963	0.0681632419953318
3_45137109_47151986	ENSG00000178038.12	ALS2CL	Heart_Left_Ventricle	COVID19_HGI_B1_ALL_leave_23andme_20210107	3_46737979_A_G	8.15523e-17	0.14	3684	3.74791856172332e-13	2.84357973061614e-06	1.31802426375572e-07	0.999996936652493	8.79649773969596e-08	0.299697208749967
3_45137109_47151986	ENSG00000178038.12	ALS2CL	Brain_Frontal_Cortex_BA9	COVID19_HGI_C2_ALL_leave_UKBB_23andme_20210107	3_45880481_T_C	0.439196	6.986e-24	3728	4.58770322635712e-18	5.26622918457556e-18	0.446539398099258	0.512542109289765	0.0409184926109801	0.162170458509201
3_45137109_47151986	ENSG00000178038.12	ALS2CL	Liver	COVID19_HGI_B2_ALL_eur_leave_ukbb_23andme_20210107	3_45889921_A_T	0.397103	7.926e-54	3813	9.56550295634166e-48	3.61331827065598e-48	0.680366968027219	0.256942341616255	0.0626906903565291	0.157462085923921
3_45137109_47151986	ENSG00000178038.12	ALS2CL	Small_Intestine_Terminal_Ileum	COVID19_HGI_A2_ALL_leave_UKBB_23andme_20210107	3_45889921_A_T	0.797343	5.286e-46	3627	4.10220516748318e-40	1.41383211366192e-40	0.698106024552054	0.240542098207661	0.0613518772402793	0.16058712400935
3_45137109_47151986	ENSG00000178038.12	ALS2CL	Minor_Salivary_Gland	COVID19_HGI_B2_ALL_eur_leave_ukbb_23andme_20210107	3_45889921_A_T	0.0135131	7.926e-54	3786	8.86773594407843e-48	3.87022985102158e-48	0.630736788758056	0.275184342069719	0.0940788691722277	0.159378493474155
3_45137109_47151986	ENSG00000178038.12	ALS2CL	Colon_Sigmoid	COVID19_HGI_B2_ALL_eur_leave_23andme_20210107	3_45889921_A_T	0.478817	3.684e-54	3815	4.76483615543225e-48	2.95237130964237e-48	0.585329219063132	0.362627624451228	0.0520431564856475	0.172847326240146
3_45137109_47151986	ENSG00000178038.12	ALS2CL	Brain_Caudate_basal_ganglia	COVID19_HGI_A2_ALL_leave_UKBB_23andme_20210107	3_45889921_A_T	0.818778	5.286e-46	3627	4.10826437566152e-40	1.43293281993171e-40	0.699137169889894	0.243796908594933	0.0570659215151704	0.16029896113879
3_45137109_47151986	ENSG00000178038.12	ALS2CL	Brain_Cortex	COVID19_HGI_B2_ALL_eur_leave_23andme_20210107	3_45889921_A_T	0.778345	3.684e-54	3814	3.15003841750855e-50	8.10634203354036e-48	0.00386961789827142	0.99581122549458	0.000319156607151299	0.172966398456458
3_45137109_47151986	ENSG00000178038.12	ALS2CL	Nerve_Tibial	COVID19_HGI_A2_ALL_eur_leave_ukbb_23andme_20210107	3_45889921_A_T	0.900642	1.128e-41	4064	3.25935403411296e-36	9.00344221746192e-36	0.261010256402635	0.720980918290519	0.0180088253068412	0.170019374710894
3_45137109_47151986	ENSG00000178038.12	ALS2CL	Brain_Caudate_basal_ganglia	COVID19_HGI_B1_ALL_leave_UKBB_23andme_20210107	3_45864732_T_C	0.818778	3.242e-10	3470	1.53210860228879e-05	5.12112783118523e-06	0.705282875692916	0.235684312756159	0.059012369337071	0.0687060728071875
3_45137109_47151986	ENSG00000178038.12	ALS2CL	Brain_Anterior_cingulate_cortex_BA24	COVID19_HGI_B2_ALL_eur_leave_ukbb_23andme_20210107	3_45889921_A_T	0.365419	7.926e-54	3799	9.00461655120651e-48	4.20754149263907e-48	0.640472716296682	0.299210119661002	0.0603171640423128	0.157895475162575
3_45137109_47151986	ENSG00000178038.12	ALS2CL	Brain_Caudate_basal_ganglia	COVID19_HGI_C2_ALL_eur_leave_23andme_20210107	3_45838013_G_T	0.883564	3.608e-25	3980	2.70463187640914e-18	1.03911879508371e-18	0.686104672424448	0.263550874896089	0.0503444526794658	0.99064083294195
3_45137109_47151986	ENSG00000178038.12	ALS2CL	Lung	COVID19_HGI_C2_ALL_eur_leave_ukbb_23andme_20210107	3_45880481_T_C	0.518021	1.918e-22	3982	2.5319594693531e-20	2.55535912626758e-16	9.90737299330342e-05	0.999893407135049	7.51913502070241e-06	0.158791790916025
3_45137109_47151986	ENSG00000178038.12	ALS2CL	Uterus	COVID19_HGI_C2_ALL_eur_leave_23andme_20210107	3_45838013_G_T	0.482196	3.608e-25	3968	2.63089312466347e-18	1.07728651718717e-18	0.667398798788653	0.27322414053333	0.0593770606780187	0.991345048623101
3_45137109_47151986	ENSG00000178038.12	ALS2CL	Spleen	COVID19_HGI_C2_ALL_eur_leave_ukbb_23andme_20210107	3_45880481_T_C	0.323169	1.918e-22	3978	1.67729431099815e-16	7.14203602270987e-17	0.656313047651202	0.279398379234414	0.0642885731143821	0.159508852661094
3_45137109_47151986	ENSG00000178038.12	ALS2CL	Esophagus_Gastroesophageal_Junction	COVID19_HGI_B1_ALL_leave_23andme_20210107	3_45841938_C_T	0.471494	3.442e-11	3684	1.43132088509028e-06	1.28995830242289e-06	0.503350226185776	0.453594430110057	0.04305262242498	0.0768998748613997
3_45137109_47151986	ENSG00000178038.12	ALS2CL	Liver	COVID19_HGI_B1_ALL_leave_23andme_20210107	3_45864732_T_C	0.397103	3.682e-11	3683	1.94229652926943e-06	7.08026145916199e-07	0.683044177887014	0.248922341892307	0.0680308298980036	0.0652405794621975
3_45137109_47151986	ENSG00000178038.12	ALS2CL	Brain_Amygdala	COVID19_HGI_C2_ALL_eur_leave_ukbb_23andme_20210107	3_45880481_T_C	0.733616	1.918e-22	3976	1.74573246275099e-16	6.58656627543253e-17	0.683092397976305	0.257668301861844	0.0592393001618492	0.159337014322873
3_45137109_47151986	ENSG00000178038.12	ALS2CL	Minor_Salivary_Gland	COVID19_HGI_C2_ALL_leave_23andme_20210107	3_45838013_G_T	0.101771	9.631e-24	3835	2.06435028418783e-17	9.11347139901752e-18	0.631554686307803	0.278722240898044	0.089723072794156	0.285559613492274
3_45137109_47151986	ENSG00000178038.12	ALS2CL	Adrenal_Gland	COVID19_HGI_A2_ALL_eur_leave_23andme_20210107	3_45889921_A_T	0.767085	5.754e-45	4060	2.42419616601337e-47	8.25586969854495e-39	2.93633044947871e-09	0.99999999680827	2.55404675703487e-10	0.164509881591726
3_45137109_47151986	ENSG00000178038.12	ALS2CL	Skin_Sun_Exposed_Lower_leg	COVID19_HGI_A2_ALL_eur_leave_ukbb_23andme_20210107	3_45889921_A_T	0.975625	1.128e-41	4064	8.96752092219587e-57	1.24874557767764e-35	7.18122336727173e-22	1	4.80832193951643e-23	0.169808562283017
3_45137109_47151986	ENSG00000178038.12	ALS2CL	Stomach	COVID19_HGI_B2_ALL_eur_leave_23andme_20210107	3_45889921_A_T	0.353984	3.684e-54	3815	1.34082979508606e-48	6.67488885169798e-48	0.164712244293971	0.819951468750698	0.0153362869553282	0.172622672094676
3_45137109_47151986	ENSG00000178038.12	ALS2CL	Nerve_Tibial	COVID19_HGI_B1_ALL_leave_23andme_20210107	3_45841938_C_T	0.401605	3.442e-11	3684	7.54134621810072e-07	2.03357264781141e-06	0.26520526348547	0.715123429652378	0.0196685191548811	0.0838257207634249
3_45137109_47151986	ENSG00000178038.12	ALS2CL	Esophagus_Gastroesophageal_Junction	COVID19_HGI_C2_ALL_eur_leave_23andme_20210107	3_45838013_G_T	0.567572	3.608e-25	3981	1.95935154137839e-18	1.8415888776072e-18	0.497043704611872	0.467134126033997	0.0358221693541296	0.989567451130307
3_45137109_47151986	ENSG00000178038.12	ALS2CL	Small_Intestine_Terminal_Ileum	COVID19_HGI_A2_ALL_eur_leave_23andme_20210107	3_45889921_A_T	0.797343	5.754e-45	4050	5.59789902733652e-39	2.1666508330622e-39	0.678050794631312	0.262378052654416	0.0595711527142735	0.164732838606174
3_45137109_47151986	ENSG00000178038.12	ALS2CL	Whole_Blood	COVID19_HGI_C2_ALL_leave_23andme_20210107	3_45838013_G_T	0.00529804	9.631e-24	3857	1.46021217884286e-17	1.30578552585505e-17	0.446728373384925	0.39933008715633	0.153941539458745	0.703836346073504
3_45137109_47151986	ENSG00000178038.12	ALS2CL	Brain_Caudate_basal_ganglia	COVID19_HGI_B1_ALL_eur_leave_ukbb_23andme_20210107	3_45850783_T_A	0.905793	5.649e-08	3789	0.00259597032618426	0.000949484326294294	0.68540354299006	0.250628082527072	0.060422919830389	0.0805321753803697
3_45137109_47151986	ENSG00000178038.12	ALS2CL	Adipose_Visceral_Omentum	COVID19_HGI_A2_ALL_eur_leave_ukbb_23andme_20210107	3_45889921_A_T	0.100147	1.128e-41	4064	7.40337479569911e-36	4.07370304562306e-36	0.59286494607393	0.326142628979117	0.0809924249469592	0.172362617664637
3_45137109_47151986	ENSG00000178038.12	ALS2CL	Breast_Mammary_Tissue	COVID19_HGI_C2_ALL_leave_UKBB_23andme_20210107	3_45880481_T_C	0.157452	6.986e-24	3729	6.8686228714535e-18	2.59316283358745e-18	0.668550377271262	0.252323724449778	0.0791258982789623	0.160579590865974
3_45137109_47151986	ENSG00000178038.12	ALS2CL	Artery_Tibial	COVID19_HGI_C2_ALL_leave_UKBB_23andme_20210107	3_45880481_T_C	0.8758	6.986e-24	3729	1.34601907591797e-29	1.027390471228e-17	1.31013389126261e-12	0.999999999998593	9.31462523293841e-14	0.163470866859231
3_45137109_47151986	ENSG00000178038.12	ALS2CL	Stomach	COVID19_HGI_B1_ALL_eur_leave_ukbb_23andme_20210107	3_45850783_T_A	0.65693	5.649e-08	3791	0.000644923912272649	0.0030513238877761	0.170276711939859	0.805608569362955	0.0204184708971375	0.0590489031383488
3_45137109_47151986	ENSG00000178038.12	ALS2CL	Nerve_Tibial	COVID19_HGI_B2_ALL_eur_leave_ukbb_23andme_20210107	3_45889921_A_T	0.900642	7.926e-54	3815	3.71787732564141e-48	1.00850832492945e-47	0.264442019942798	0.717304980702194	0.0182529993550121	0.157953960580342
3_45137109_47151986	ENSG00000178038.12	ALS2CL	Artery_Aorta	COVID19_HGI_A2_ALL_leave_23andme_20210107	3_45889921_A_T	0.474409	2.698e-49	3624	4.16426064790803e-54	3.83879017655156e-43	1.08478464733384e-11	0.999999999988262	8.89198244308406e-13	0.155411887618018
3_45137109_47151986	ENSG00000178038.12	ALS2CL	Brain_Cerebellum	COVID19_HGI_C2_ALL_leave_UKBB_23andme_20210107	3_45880481_T_C	0.941161	6.986e-24	3729	3.34915889383869e-18	6.66014446245873e-18	0.325986953123172	0.648232564223295	0.0257804826535324	0.163108323893334
3_45137109_47151986	ENSG00000178038.12	ALS2CL	Whole_Blood	COVID19_HGI_B2_ALL_eur_leave_ukbb_23andme_20210107	3_45889921_A_T	0.0828337	7.926e-54	3815	6.90376825947823e-48	6.12288071263469e-48	0.491045363751596	0.435429532609163	0.0735251036392417	0.160441710560077
3_45137109_47151986	ENSG00000178038.12	ALS2CL	Brain_Cerebellum	COVID19_HGI_C2_ALL_eur_leave_23andme_20210107	3_45838013_G_T	0.863776	3.608e-25	3980	1.27610844755735e-18	2.56980805324525e-18	0.323720198680732	0.651878479785688	0.0244013215335777	0.991114758163329
3_45137109_47151986	ENSG00000178038.12	ALS2CL	Esophagus_Mucosa	COVID19_HGI_A2_ALL_leave_UKBB_23andme_20210107	3_45889921_A_T	0.968647	5.286e-46	3628	2.23178237521688e-52	5.87619218744552e-40	3.79800779828836e-13	0.999999999999588	2.58125140843503e-14	0.160298803655526
3_45137109_47151986	ENSG00000178038.12	ALS2CL	Brain_Cortex	COVID19_HGI_C2_ALL_leave_23andme_20210107	3_45838013_G_T	0.645137	9.631e-24	3857	1.26477963712514e-19	3.25500602032801e-17	0.00386938938169267	0.995816297743843	0.000314312874467259	0.301499106452577
3_45137109_47151986	ENSG00000178038.12	ALS2CL	Whole_Blood	COVID19_HGI_A2_ALL_eur_leave_ukbb_23andme_20210107	3_45889921_A_T	0.0828337	1.128e-41	4064	6.05113881941898e-36	5.53483642793452e-36	0.484577397316804	0.443159450887831	0.0722631517953716	0.173328309523073
3_45137109_47151986	ENSG00000178038.12	ALS2CL	Uterus	COVID19_HGI_A2_ALL_leave_23andme_20210107	3_45889921_A_T	0.797014	2.698e-49	3624	2.61914303915415e-43	9.84831113092845e-44	0.682283458763089	0.256486032505776	0.061230508731135	0.154669864237712
3_45137109_47151986	ENSG00000178038.12	ALS2CL	Brain_Anterior_cingulate_cortex_BA24	COVID19_HGI_C2_ALL_eur_leave_ukbb_23andme_20210107	3_45880481_T_C	0.365419	1.918e-22	3965	1.61762617233828e-16	7.85822352032088e-17	0.632965339574716	0.307426955262844	0.0596077051624426	0.159458513563395
3_45137109_47151986	ENSG00000178038.12	ALS2CL	Adipose_Visceral_Omentum	COVID19_HGI_C2_ALL_leave_23andme_20210107	3_45838013_G_T	0.59267	9.631e-24	3857	1.98831699100457e-17	1.05277776435029e-17	0.60829352612917	0.322010687474558	0.0696957863962706	0.179929836125513
3_45137109_47151986	ENSG00000178038.12	ALS2CL	Brain_Anterior_cingulate_cortex_BA24	COVID19_HGI_B2_ALL_leave_23andme_20210107	3_45889921_A_T	0.365419	1.108e-61	3637	2.37353406288865e-55	1.07491946346855e-55	0.646411002999319	0.292683900798247	0.0609050962024294	0.229279461695245
3_45137109_47151986	ENSG00000178038.12	ALS2CL	Vagina	COVID19_HGI_B2_ALL_leave_23andme_20210107	3_45889921_A_T	0.200631	1.108e-61	3638	2.49558660760922e-55	9.11620515719031e-56	0.679650933735946	0.248199632772798	0.0721494334912578	0.228191734622724
3_45137109_47151986	ENSG00000178038.12	ALS2CL	Liver	COVID19_HGI_C2_ALL_leave_UKBB_23andme_20210107	3_45880481_T_C	0.397103	6.986e-24	3727	7.02887469019771e-18	2.59600621520435e-18	0.684148324033649	0.252616372684299	0.0632353032820537	0.162259032409155
3_45137109_47151986	ENSG00000178038.12	ALS2CL	Uterus	COVID19_HGI_A2_ALL_eur_leave_ukbb_23andme_20210107	3_45889921_A_T	0.797014	1.128e-41	4050	8.2744122756539e-36	3.47115712524482e-36	0.662617944244679	0.277912054967523	0.0594700007877945	0.169834509784402
3_45137109_47151986	ENSG00000178038.12	ALS2CL	Brain_Substantia_nigra	COVID19_HGI_C2_ALL_leave_23andme_20210107	3_45838013_G_T	0.248569	9.631e-24	3840	2.20649053057411e-17	8.38697465769677e-18	0.675040202988671	0.25651752521565	0.0684422717956814	0.31439475446735
3_45137109_47151986	ENSG00000178038.12	ALS2CL	Artery_Coronary	COVID19_HGI_A2_ALL_eur_leave_ukbb_23andme_20210107	3_45889921_A_T	0.26925	1.128e-41	4061	3.88898816553785e-36	8.21198360952695e-36	0.311431586630355	0.657587653197212	0.03098076017243	0.170015697185882
3_45137109_47151986	ENSG00000178038.12	ALS2CL	Colon_Transverse	COVID19_HGI_C2_ALL_eur_leave_23andme_20210107	3_45838013_G_T	0.646366	3.608e-25	3981	2.66509728044723e-18	1.09800499048554e-18	0.676075628823921	0.278493900848091	0.0454304703279851	0.986715194378317
3_45137109_47151986	ENSG00000178038.12	ALS2CL	Adipose_Subcutaneous	COVID19_HGI_A2_ALL_leave_UKBB_23andme_20210107	3_45889921_A_T	0.924122	5.286e-46	3628	1.23213235316309e-40	4.55688761379958e-40	0.209682106006508	0.775468229928433	0.0148496640650565	0.160339493462752
3_45137109_47151986	ENSG00000178038.12	ALS2CL	Skin_Sun_Exposed_Lower_leg	COVID19_HGI_A2_ALL_leave_UKBB_23andme_20210107	3_45889921_A_T	0.975625	5.286e-46	3628	4.21982486470813e-61	5.87619218744803e-40	7.18122336727173e-22	1	4.809430693774e-23	0.160344053775785
3_45137109_47151986	ENSG00000178038.12	ALS2CL	Stomach	COVID19_HGI_B2_ALL_leave_23andme_20210107	3_45889921_A_T	0.353984	1.108e-61	3638	6.05976373969448e-56	3.00948451915834e-55	0.165032304282485	0.819591106821973	0.0153765888955384	0.228837323883602
3_45137109_47151986	ENSG00000178038.12	ALS2CL	Esophagus_Mucosa	COVID19_HGI_B1_ALL_eur_leave_ukbb_23andme_20210107	3_46728240_T_C	7.7617e-22	0.4736	3791	1.4330030029263e-15	0.00377303860061885	3.78350119905428e-13	0.996180424848939	4.65365500621724e-05	0.205201058949375
3_45137109_47151986	ENSG00000178038.12	ALS2CL	Breast_Mammary_Tissue	COVID19_HGI_B1_ALL_leave_UKBB_23andme_20210107	3_45864732_T_C	0.157452	3.242e-10	3471	1.48807654720408e-05	5.24143802337425e-06	0.68501338963446	0.241207863190559	0.0737586249714865	0.0762419070911445
3_45137109_47151986	ENSG00000178038.12	ALS2CL	Brain_Nucleus_accumbens_basal_ganglia	COVID19_HGI_B1_ALL_eur_leave_ukbb_23andme_20210107	3_45850783_T_A	0.538845	5.649e-08	3791	0.00261771272323044	0.000943186220748944	0.691144345608281	0.24896940522032	0.0563253502274191	0.0932276737669808
3_45137109_47151986	ENSG00000178038.12	ALS2CL	Lung	COVID19_HGI_A2_ALL_eur_leave_23andme_20210107	3_45889921_A_T	0.518021	5.754e-45	4060	8.17939087774926e-43	8.25498975361729e-39	9.90736427573042e-05	0.999893405128769	7.52122847263025e-06	0.16382065364338
3_45137109_47151986	ENSG00000178038.12	ALS2CL	Artery_Tibial	COVID19_HGI_C2_ALL_eur_leave_23andme_20210107	3_45838013_G_T	0.525799	3.608e-25	3981	5.16456165813816e-30	3.94201057813551e-18	1.31013389126259e-12	0.999999999998607	8.12512472860421e-14	0.990517209962904
3_45137109_47151986	ENSG00000178038.12	ALS2CL	Brain_Cortex	COVID19_HGI_A2_ALL_eur_leave_23andme_20210107	3_45889921_A_T	0.778345	5.754e-45	4059	3.19424590991657e-41	8.22129417099882e-39	0.003869060458022	0.995811684198358	0.000319255343616634	0.164517684784867
3_45137109_47151986	ENSG00000178038.12	ALS2CL	Artery_Tibial	COVID19_HGI_B1_ALL_leave_23andme_20210107	3_46723777_G_A	2.26573e-22	0.1692	3684	3.72547081010465e-18	2.84358021340001e-06	1.31013010041868e-12	0.999997106470305	4.9948172482546e-08	0.615652103116268
3_45137109_47151986	ENSG00000178038.12	ALS2CL	Liver	COVID19_HGI_C2_ALL_eur_leave_ukbb_23andme_20210107	3_45880481_T_C	0.397103	1.918e-22	3978	1.71929107572462e-16	6.78174651516014e-17	0.672746075813516	0.265302850713397	0.0619510734730882	0.159110334627502
3_45137109_47151986	ENSG00000178038.12	ALS2CL	Brain_Amygdala	COVID19_HGI_A2_ALL_leave_23andme_20210107	3_45889921_A_T	0.733616	2.698e-49	3624	2.68671104720932e-43	9.19303249224465e-44	0.699884839653115	0.239416638590608	0.0606985217562838	0.154587852595463
3_45137109_47151986	ENSG00000178038.12	ALS2CL	Muscle_Skeletal	COVID19_HGI_B2_ALL_leave_UKBB_23andme_20210107	3_45889921_A_T	0.363164	4.833e-62	3440	2.53898134561726e-73	1.3769386203013e-55	1.84393211736753e-18	1	1.53038524191928e-19	0.220916765974065
3_45137109_47151986	ENSG00000178038.12	ALS2CL	Brain_Frontal_Cortex_BA9	COVID19_HGI_B2_ALL_leave_23andme_20210107	3_45889921_A_T	0.439196	1.108e-61	3637	1.64626189336771e-55	1.87514664889632e-55	0.448344861921329	0.51063858355567	0.0410165545229954	0.22829810343384
3_45137109_47151986	ENSG00000178038.12	ALS2CL	Brain_Anterior_cingulate_cortex_BA24	COVID19_HGI_B2_ALL_eur_leave_23andme_20210107	3_45889921_A_T	0.365419	3.684e-54	3799	5.21375281549936e-48	2.43620382709556e-48	0.640475719276353	0.299211527258653	0.0603127534649985	0.172932984678166
3_45137109_47151986	ENSG00000178038.12	ALS2CL	Heart_Left_Ventricle	COVID19_HGI_B1_ALL_eur_leave_23andme_20210107	3_46737979_A_G	8.15523e-17	0.2511	3780	3.14052713015467e-11	0.00023827463529528	1.3177092214873e-07	0.999757906889472	3.68667290361921e-06	0.444068996021672
3_45137109_47151986	ENSG00000178038.12	ALS2CL	Brain_Cerebellar_Hemisphere	COVID19_HGI_C2_ALL_eur_leave_ukbb_23andme_20210107	3_45880481_T_C	0.275718	1.918e-22	3979	8.36366265998784e-17	1.63614963591498e-16	0.327264028376546	0.640180880869525	0.0325550907539262	0.159286341755665
3_45137109_47151986	ENSG00000178038.12	ALS2CL	Adipose_Visceral_Omentum	COVID19_HGI_A2_ALL_leave_23andme_20210107	3_45889921_A_T	0.100147	2.698e-49	3624	2.33664525560052e-43	1.18210519590587e-43	0.608693142398343	0.307853459411641	0.0834533981900227	0.156399056871435
3_45137109_47151986	ENSG00000178038.12	ALS2CL	Thyroid	COVID19_HGI_A2_ALL_leave_23andme_20210107	3_45889921_A_T	0.244558	2.698e-49	3624	3.13233495767086e-60	3.83879017659673e-43	8.15969306363045e-18	1	7.97738233265573e-19	0.156269253984621
3_45137109_47151986	ENSG00000178038.12	ALS2CL	Colon_Transverse	COVID19_HGI_B1_ALL_eur_leave_23andme_20210107	3_46108285_C_T	0.0835843	5.424e-09	3780	0.000156575819298889	6.13940529129425e-05	0.656964236898389	0.257513201375772	0.0853045918536279	0.0571236262771798
3_45137109_47151986	ENSG00000178038.12	ALS2CL	Testis	COVID19_HGI_B1_ALL_eur_leave_23andme_20210107	3_45850783_T_A	0.433923	5.177e-09	3780	9.67884935918686e-07	0.000237229922474902	0.00406107271977583	0.995374155169149	0.000326574303664736	0.0549011264141966
3_45137109_47151986	ENSG00000178038.12	ALS2CL	Thyroid	COVID19_HGI_B1_ALL_eur_leave_23andme_20210107	3_46721028_C_T	2.32773e-27	0.1116	3780	1.94424434039462e-21	0.000238274200418221	8.15770279951797e-18	0.999756080263976	5.64553560597723e-06	0.513834817729395
3_45137109_47151986	ENSG00000178038.12	ALS2CL	Brain_Cortex	COVID19_HGI_B1_ALL_leave_23andme_20210107	3_45841938_C_T	0.797983	3.442e-11	3684	1.10038462933327e-08	2.83166084894425e-06	0.00386970425594899	0.995805121188621	0.000322331890734457	0.0723176959455774
3_45137109_47151986	ENSG00000178038.12	ALS2CL	Brain_Substantia_nigra	COVID19_HGI_B1_ALL_leave_UKBB_23andme_20210107	3_45864732_T_C	0.27072	3.242e-10	3458	1.50768310642093e-05	5.1564231538309e-06	0.694038965504583	0.237299448542813	0.068641352698386	0.071935522714362
3_45137109_47151986	ENSG00000178038.12	ALS2CL	Brain_Caudate_basal_ganglia	COVID19_HGI_B2_ALL_eur_leave_ukbb_23andme_20210107	3_45889921_A_T	0.818778	7.926e-54	3814	9.70064347568207e-48	3.56783618774919e-48	0.689979128079954	0.253713714194618	0.0563071577254241	0.15777280885985
3_45137109_47151986	ENSG00000178038.12	ALS2CL	Pancreas	COVID19_HGI_B2_ALL_eur_leave_ukbb_23andme_20210107	3_45889921_A_T	0.888734	7.926e-54	3814	1.26410437071346e-48	1.26920548575528e-47	0.0899121417763069	0.902742350025945	0.00734550819775247	0.157822848645349
3_45137109_47151986	ENSG00000178038.12	ALS2CL	Brain_Cerebellar_Hemisphere	COVID19_HGI_A2_ALL_leave_23andme_20210107	3_45889921_A_T	0.275718	2.698e-49	3624	1.27111679062001e-43	2.44125437436277e-43	0.331124320982539	0.635910720957886	0.0329649580595748	0.154424953857463
3_45137109_47151986	ENSG00000178038.12	ALS2CL	Brain_Substantia_nigra	COVID19_HGI_C2_ALL_leave_UKBB_23andme_20210107	3_45880481_T_C	0.27072	6.986e-24	3717	6.99561809162766e-18	2.57245250362462e-18	0.680911327049411	0.250318261166019	0.068770411784573	0.163080364653349
3_45137109_47151986	ENSG00000178038.12	ALS2CL	Colon_Sigmoid	COVID19_HGI_B1_ALL_eur_leave_23andme_20210107	3_45850783_T_A	0.225254	5.177e-09	3780	0.000138983069929301	8.56331915658327e-05	0.583148195466901	0.359244229526064	0.0573829587455402	0.055537589934798
3_45137109_47151986	ENSG00000178038.12	ALS2CL	Artery_Coronary	COVID19_HGI_A2_ALL_leave_23andme_20210107	3_45889921_A_T	0.26925	2.698e-49	3624	1.21212036413657e-43	2.50620613891075e-43	0.315755826282538	0.652832126624537	0.0314120470929237	0.154818052960338
3_45137109_47151986	ENSG00000178038.12	ALS2CL	Thyroid	COVID19_HGI_C2_ALL_eur_leave_ukbb_23andme_20210107	3_46721028_C_T	2.32773e-27	0.4582	3982	2.08531687798957e-33	2.55563151913681e-16	8.15969306363033e-18	1	1.10425703855302e-18	0.121783285607171
3_45137109_47151986	ENSG00000178038.12	ALS2CL	Artery_Coronary	COVID19_HGI_C2_ALL_leave_23andme_20210107	3_45838013_G_T	0.638723	9.631e-24	3856	1.02656363134427e-17	2.14708740223781e-17	0.314060591913403	0.656837671883668	0.0291017362029314	0.262524245363336
3_45137109_47151986	ENSG00000178038.12	ALS2CL	Adrenal_Gland	COVID19_HGI_C2_ALL_leave_UKBB_23andme_20210107	3_45880481_T_C	0.767085	6.986e-24	3729	3.01675792447361e-26	1.0273904679508e-17	2.93633044976905e-09	0.999999996808505	2.55162809728535e-10	0.163329163668563
3_45137109_47151986	ENSG00000178038.12	ALS2CL	Skin_Not_Sun_Exposed_Suprapubic	COVID19_HGI_A2_ALL_leave_UKBB_23andme_20210107	3_45889921_A_T	0.753733	5.286e-46	3628	2.34777752101347e-56	5.87619218744811e-40	3.99540628713352e-17	1	2.86773355530154e-18	0.160146268038544
3_45137109_47151986	ENSG00000178038.12	ALS2CL	Small_Intestine_Terminal_Ileum	COVID19_HGI_C2_ALL_eur_leave_ukbb_23andme_20210107	3_45880481_T_C	0.797343	1.918e-22	3975	1.74146683395791e-16	6.6123175780916e-17	0.681423288497437	0.258675269437537	0.0599014420650226	0.159540799236619
3_45137109_47151986	ENSG00000178038.12	ALS2CL	Spleen	COVID19_HGI_B2_ALL_eur_leave_ukbb_23andme_20210107	3_45889921_A_T	0.323169	7.926e-54	3813	9.33060700087772e-48	3.81607780202305e-48	0.663659488059853	0.271361761251218	0.0649787506889275	0.158023352229214
3_45137109_47151986	ENSG00000178038.12	ALS2CL	Brain_Putamen_basal_ganglia	COVID19_HGI_A2_ALL_eur_leave_ukbb_23andme_20210107	3_45889921_A_T	0.571862	1.128e-41	4062	8.54822558570349e-36	3.18772177109665e-36	0.68454501369295	0.255213677420424	0.0602413088866296	0.169908743760957
3_45137109_47151986	ENSG00000178038.12	ALS2CL	Esophagus_Muscularis	COVID19_HGI_A2_ALL_leave_23andme_20210107	3_45889921_A_T	0.0199312	2.698e-49	3624	5.74517464829936e-44	3.11367864927155e-43	0.14966107507842	0.811070092719834	0.0392688322017424	0.155172592102747
3_45137109_47151986	ENSG00000178038.12	ALS2CL	Minor_Salivary_Gland	COVID19_HGI_B2_ALL_eur_leave_23andme_20210107	3_45889921_A_T	0.0135131	3.684e-54	3786	5.1347465035673e-48	2.24100597050424e-48	0.630770306255692	0.275199018622201	0.094030675122112	0.174642398677773
3_45137109_47151986	ENSG00000178038.12	ALS2CL	Cells_EBV-transformed_lymphocytes	COVID19_HGI_B2_ALL_eur_leave_23andme_20210107	3_45889921_A_T	0.13727	3.684e-54	3808	5.14213320981726e-48	2.40870738518503e-48	0.631677715211572	0.295821579748199	0.0725007050402307	0.173404819882369
3_45137109_47151986	ENSG00000178038.12	ALS2CL	Cells_EBV-transformed_lymphocytes	COVID19_HGI_B1_ALL_eur_leave_23andme_20210107	3_45850783_T_A	0.0758075	5.177e-09	3774	0.000153214283058241	7.06130069240323e-05	0.64285978645025	0.296218876729236	0.0606975095305322	0.0772169761148529
3_45137109_47151986	ENSG00000178038.12	ALS2CL	Skin_Not_Sun_Exposed_Suprapubic	COVID19_HGI_B2_ALL_eur_leave_23andme_20210107	3_45889921_A_T	0.753733	3.684e-54	3815	3.25243567424485e-64	8.14043789417991e-48	3.99540628713624e-17	1	2.86813513543196e-18	0.172561945370435
3_45137109_47151986	ENSG00000178038.12	ALS2CL	Minor_Salivary_Gland	COVID19_HGI_B2_ALL_leave_23andme_20210107	3_45889921_A_T	0.0135131	1.108e-61	3622	2.34069872698084e-55	9.83052516217871e-56	0.637468589764198	0.267630754916706	0.0949006553190945	0.231986816033532
3_45137109_47151986	ENSG00000178038.12	ALS2CL	Cells_Transformed_fibroblasts	COVID19_HGI_B1_ALL_leave_23andme_20210107	3_45841938_C_T	0.764733	3.442e-11	3684	3.99156446409548e-09	2.83930828793747e-06	0.0014037068114959	0.998494706881465	9.87430071850147e-05	0.0764281442927662
3_45137109_47151986	ENSG00000178038.12	ALS2CL	Minor_Salivary_Gland	COVID19_HGI_B2_ALL_leave_UKBB_23andme_20210107	3_45889921_A_T	0.0135131	4.833e-62	3424	8.88878484149568e-56	3.55333753555374e-56	0.645546919117628	0.257964217922675	0.096488862959704	0.223894363638152
3_45137109_47151986	ENSG00000178038.12	ALS2CL	Stomach	COVID19_HGI_B1_ALL_leave_UKBB_23andme_20210107	3_45864732_T_C	0.353984	3.242e-10	3471	3.74152101234263e-06	1.75796919576454e-05	0.172235225121244	0.809235854971732	0.0185075986940541	0.0609824332642014
3_45137109_47151986	ENSG00000178038.12	ALS2CL	Brain_Hippocampus	COVID19_HGI_A2_ALL_leave_23andme_20210107	3_45889921_A_T	0.175011	2.698e-49	3599	2.55535580489385e-43	1.00132092022479e-43	0.665666964678787	0.260769273215385	0.0735637621058322	0.154593959124798
3_45137109_47151986	ENSG00000178038.12	ALS2CL	Heart_Left_Ventricle	COVID19_HGI_C2_ALL_leave_23andme_20210107	3_45880481_T_C	0.0153779	3.534e-23	3857	4.30821227829088e-24	3.26867965253203e-17	1.31802808602993e-07	0.999999839343245	2.88539459142476e-08	0.125008200332174
3_45137109_47151986	ENSG00000178038.12	ALS2CL	Brain_Spinal_cord_cervical_c-1	COVID19_HGI_B1_ALL_leave_UKBB_23andme_20210107	3_45864732_T_C	0.37476	3.242e-10	3437	1.51936349828304e-05	5.0936949849299e-06	0.699415849675325	0.234414342468232	0.0661495205264761	0.072502559900981
3_45137109_47151986	ENSG00000178038.12	ALS2CL	Thyroid	COVID19_HGI_B2_ALL_eur_leave_23andme_20210107	3_45889921_A_T	0.244558	3.684e-54	3815	6.64234746200533e-65	8.14043789417991e-48	8.15969306363033e-18	1	7.98795245350192e-19	0.174434691986548
3_45137109_47151986	ENSG00000178038.12	ALS2CL	Prostate	COVID19_HGI_B2_ALL_eur_leave_ukbb_23andme_20210107	3_45889921_A_T	0.265099	7.926e-54	3809	9.65418945187222e-48	3.43276887365274e-48	0.686674985738832	0.244093837002752	0.0692311772584181	0.15812635221605
3_45137109_47151986	ENSG00000178038.12	ALS2CL	Cells_Transformed_fibroblasts	COVID19_HGI_A2_ALL_eur_leave_ukbb_23andme_20210107	3_45889921_A_T	0.96939	1.128e-41	4064	1.75202949715587e-38	1.24686830084716e-35	0.00140303159304414	0.998496569488036	0.000100398918925193	0.169490466128487
3_45137109_47151986	ENSG00000178038.12	ALS2CL	Adipose_Subcutaneous	COVID19_HGI_A2_ALL_leave_23andme_20210107	3_45889921_A_T	0.924122	2.698e-49	3624	8.04983270990373e-44	2.97685471190697e-43	0.209697126948481	0.775452047588399	0.0148508254631166	0.154593874531022
3_45137109_47151986	ENSG00000178038.12	ALS2CL	Thyroid	COVID19_HGI_B2_ALL_eur_leave_ukbb_23andme_20210107	3_45889921_A_T	0.244558	7.926e-54	3815	1.14719808266581e-64	1.40593288708265e-47	8.15969306363045e-18	1	7.99358819693657e-19	0.159166697231627
3_45137109_47151986	ENSG00000178038.12	ALS2CL	Brain_Nucleus_accumbens_basal_ganglia	COVID19_HGI_B1_ALL_leave_UKBB_23andme_20210107	3_45864732_T_C	0.430252	3.242e-10	3471	1.53459810267735e-05	5.04640381269654e-06	0.706428879627692	0.232242210255852	0.0613085177316159	0.0724573691985717
3_45137109_47151986	ENSG00000178038.12	ALS2CL	Breast_Mammary_Tissue	COVID19_HGI_B1_ALL_leave_23andme_20210107	3_45864732_T_C	0.157452	3.682e-11	3684	1.92044710166987e-06	7.16777888163604e-07	0.675360426213843	0.251995441833321	0.072641494727847	0.0765565340969418
3_45137109_47151986	ENSG00000178038.12	ALS2CL	Thyroid	COVID19_HGI_A2_ALL_eur_leave_23andme_20210107	3_45889921_A_T	0.244558	5.754e-45	4060	6.73653629284468e-56	8.25586972489322e-39	8.15969306363021e-18	1	7.97975740081752e-19	0.166159966088161
3_45137109_47151986	ENSG00000178038.12	ALS2CL	Brain_Nucleus_accumbens_basal_ganglia	COVID19_HGI_B2_ALL_eur_leave_23andme_20210107	3_45889921_A_T	0.430252	3.684e-54	3815	5.61217817701326e-48	2.02843822545391e-48	0.689419690926669	0.249119019148873	0.061461289924455	0.173012019285069
3_45137109_47151986	ENSG00000178038.12	ALS2CL	Prostate	COVID19_HGI_B2_ALL_leave_23andme_20210107	3_45889921_A_T	0.265099	1.108e-61	3637	2.55348467168654e-55	8.61299643171251e-56	0.695418959254145	0.23449725397779	0.0700837867680641	0.229817867844788
3_45137109_47151986	ENSG00000178038.12	ALS2CL	Brain_Cerebellum	COVID19_HGI_C2_ALL_leave_23andme_20210107	3_45838013_G_T	0.863776	9.631e-24	3857	1.06148313833935e-17	2.1245722179379e-17	0.324743652077767	0.649953312956525	0.0253030349657089	0.301472158040966
3_45137109_47151986	ENSG00000178038.12	ALS2CL	Minor_Salivary_Gland	COVID19_HGI_A2_ALL_eur_leave_ukbb_23andme_20210107	3_45889921_A_T	0.0135131	1.128e-41	4028	7.74984705119141e-36	3.586844597215e-36	0.620610570297613	0.28714357394075	0.0922458557616311	0.17208296538082
3_45137109_47151986	ENSG00000178038.12	ALS2CL	Cells_EBV-transformed_lymphocytes	COVID19_HGI_C2_ALL_eur_leave_23andme_20210107	3_45838013_G_T	0.707007	3.608e-25	3974	2.50917124158841e-18	1.22262048086564e-18	0.636520676910944	0.310098115504585	0.0533812075844689	0.988781760135393
3_45137109_47151986	ENSG00000178038.12	ALS2CL	Artery_Tibial	COVID19_HGI_B1_ALL_eur_leave_23andme_20210107	3_46723777_G_A	2.26573e-22	0.2579	3780	3.12171733239391e-16	0.000238274679649767	1.30981696552629e-12	0.999758093047411	3.63227162726456e-06	0.593647266961939
3_45137109_47151986	ENSG00000178038.12	ALS2CL	Skin_Not_Sun_Exposed_Suprapubic	COVID19_HGI_A2_ALL_leave_23andme_20210107	3_45889921_A_T	0.753733	2.698e-49	3624	1.53375264065605e-59	3.83879017659667e-43	3.99540628713346e-17	1	2.86749654080161e-18	0.154421350839002
3_45137109_47151986	ENSG00000178038.12	ALS2CL	Artery_Coronary	COVID19_HGI_B2_ALL_leave_UKBB_23andme_20210107	3_45889921_A_T	0.26925	4.833e-62	3440	4.37505154947103e-56	8.95939347590351e-56	0.317737587207319	0.650643243443139	0.0316191693495354	0.222363513821621
3_45137109_47151986	ENSG00000178038.12	ALS2CL	Lung	COVID19_HGI_B2_ALL_eur_leave_23andme_20210107	3_45889921_A_T	0.518021	3.684e-54	3815	8.0650797689972e-52	8.13957009270012e-48	9.90742743060962e-05	0.999893388679341	7.53704635643164e-06	0.171795296248284
3_45137109_47151986	ENSG00000178038.12	ALS2CL	Esophagus_Mucosa	COVID19_HGI_B1_ALL_leave_23andme_20210107	3_46728240_T_C	7.7617e-22	0.6239	3684	1.07999401409334e-18	2.84358029627151e-06	3.79799691973948e-13	0.99999713564276	2.077656469277e-08	0.210917967631215
3_45137109_47151986	ENSG00000178038.12	ALS2CL	Minor_Salivary_Gland	COVID19_HGI_A2_ALL_leave_23andme_20210107	3_45889921_A_T	0.0135131	2.698e-49	3607	2.44853751755334e-43	1.02635640840658e-43	0.637840935532485	0.267269660673415	0.0948894037941011	0.156569903385757
3_45137109_47151986	ENSG00000178038.12	ALS2CL	Lung	COVID19_HGI_B1_ALL_leave_23andme_20210107	3_45841938_C_T	0.494171	3.442e-11	3684	2.81726041789945e-10	2.84327731503242e-06	9.90741267975335e-05	0.999890579253932	7.5030602286741e-06	0.0753681493022862
3_45137109_47151986	ENSG00000178038.12	ALS2CL	Brain_Frontal_Cortex_BA9	COVID19_HGI_C2_ALL_eur_leave_23andme_20210107	3_45838013_G_T	0.0567832	3.608e-25	3979	1.69205188362828e-18	1.98434075755762e-18	0.429235754214091	0.503315461591808	0.067448784194104	0.994852004131349
3_45137109_47151986	ENSG00000178038.12	ALS2CL	Brain_Cortex	COVID19_HGI_A2_ALL_leave_23andme_20210107	3_45889921_A_T	0.778345	2.698e-49	3624	1.48550564867804e-45	3.82271074100692e-43	0.00386972348146164	0.995811008037788	0.000319268480745132	0.154698818966019
3_45137109_47151986	ENSG00000178038.12	ALS2CL	Colon_Transverse	COVID19_HGI_B1_ALL_eur_leave_ukbb_23andme_20210107	3_45850783_T_A	0.595699	5.649e-08	3791	0.0024874871130637	0.000978158911442127	0.656761392382973	0.258177836763972	0.0815951248285485	0.0582622961410402
3_45137109_47151986	ENSG00000178038.12	ALS2CL	Esophagus_Mucosa	COVID19_HGI_C2_ALL_eur_leave_ukbb_23andme_20210107	3_45880481_T_C	0.968647	1.918e-22	3982	9.706308439233e-29	2.55563151913574e-16	3.79800779828831e-13	0.999999999999588	2.58050148206487e-14	0.159342399617117
3_45137109_47151986	ENSG00000178038.12	ALS2CL	Brain_Substantia_nigra	COVID19_HGI_A2_ALL_eur_leave_ukbb_23andme_20210107	3_45889921_A_T	0.27072	1.128e-41	4034	8.32281564528394e-36	3.32489467872978e-36	0.666494103687827	0.266191460623465	0.067314435688711	0.169750236606552
3_45137109_47151986	ENSG00000178038.12	ALS2CL	Heart_Atrial_Appendage	COVID19_HGI_B2_ALL_leave_UKBB_23andme_20210107	3_45889921_A_T	0.0834511	4.833e-62	3440	1.23363850964148e-58	1.3755228264632e-55	0.000895928468744348	0.998971649022781	0.000132422508479155	0.222827307556261
3_45137109_47151986	ENSG00000178038.12	ALS2CL	Uterus	COVID19_HGI_B2_ALL_eur_leave_23andme_20210107	3_45889921_A_T	0.797014	3.684e-54	3807	5.48662307990982e-48	2.16201526932638e-48	0.673996061542652	0.265529079097207	0.0604748593601454	0.17291218922837
3_45137109_47151986	ENSG00000178038.12	ALS2CL	Lung	COVID19_HGI_C2_ALL_leave_UKBB_23andme_20210107	3_45880481_T_C	0.518021	6.986e-24	3729	1.01787652826087e-21	1.02728091472966e-17	9.90739700985161e-05	0.999893356732923	7.56929697711124e-06	0.161459501197444
3_45137109_47151986	ENSG00000178038.12	ALS2CL	Esophagus_Gastroesophageal_Junction	COVID19_HGI_B1_ALL_eur_leave_23andme_20210107	3_45850783_T_A	0.745958	5.177e-09	3780	0.000120180059047674	0.000108731654401262	0.504254112392303	0.456179308866546	0.0393376670277027	0.051500189718896
3_45137109_47151986	ENSG00000178038.12	ALS2CL	Stomach	COVID19_HGI_A2_ALL_eur_leave_ukbb_23andme_20210107	3_45889921_A_T	0.353984	1.128e-41	4064	2.04604831842291e-36	1.02513102988675e-35	0.16384829343925	0.820913418607267	0.0152382879534872	0.169791325339974
3_45137109_47151986	ENSG00000178038.12	ALS2CL	Esophagus_Muscularis	COVID19_HGI_B2_ALL_leave_UKBB_23andme_20210107	3_45889921_A_T	0.0199312	4.833e-62	3440	2.06692569332603e-56	1.11596855491182e-55	0.150110227344323	0.810431348668062	0.0394584239876289	0.222537708244777
3_45137109_47151986	ENSG00000178038.12	ALS2CL	Whole_Blood	COVID19_HGI_B1_ALL_eur_leave_23andme_20210107	3_45850783_T_A	0.693348	5.177e-09	3780	0.00012108618935753	0.000107265282715587	0.508056073705425	0.450024320985358	0.0416912538371445	0.0425846971669035
3_45137109_47151986	ENSG00000178038.12	ALS2CL	Skin_Sun_Exposed_Lower_leg	COVID19_HGI_C2_ALL_eur_leave_23andme_20210107	3_46731524_A_G	3.56579e-32	0.7716	3981	2.83084584777787e-39	3.94201057814103e-18	7.18122336727178e-22	1	3.44040467940885e-21	0.222997004174505
3_45137109_47151986	ENSG00000178038.12	ALS2CL	Prostate	COVID19_HGI_B1_ALL_eur_leave_ukbb_23andme_20210107	3_45850783_T_A	0.866373	5.649e-08	3779	0.00260667040044911	0.000921397977259122	0.688227464716179	0.243207527852569	0.0650369390535443	0.0812231007506074
3_45137109_47151986	ENSG00000178038.12	ALS2CL	Spleen	COVID19_HGI_B2_ALL_eur_leave_23andme_20210107	3_45889921_A_T	0.323169	3.684e-54	3813	5.40260914546085e-48	2.2095858105545e-48	0.663675494573026	0.271368330249658	0.0649561751773178	0.173123895564084
3_45137109_47151986	ENSG00000178038.12	ALS2CL	Adrenal_Gland	COVID19_HGI_A2_ALL_leave_23andme_20210107	3_45889921_A_T	0.767085	2.698e-49	3624	1.12719564862084e-51	3.83879016434533e-43	2.93633044987149e-09	0.999999996808313	2.55358497539632e-10	0.154699311863247
3_45137109_47151986	ENSG00000178038.12	ALS2CL	Muscle_Skeletal	COVID19_HGI_B1_ALL_leave_23andme_20210107	3_46723777_G_A	1.21157e-28	0.1692	3684	5.24336887333988e-24	2.84358020772782e-06	1.84392677830912e-18	0.999997104473586	5.19462075692537e-08	0.741883023398034
3_45137109_47151986	ENSG00000178038.12	ALS2CL	Brain_Spinal_cord_cervical_c-1	COVID19_HGI_B1_ALL_eur_leave_23andme_20210107	3_45850783_T_A	0.559831	5.177e-09	3735	0.000164016115757211	5.98339063122117e-05	0.688182069740149	0.25099168778328	0.0606023924545021	0.0543941688740284
3_45137109_47151986	ENSG00000178038.12	ALS2CL	Brain_Hypothalamus	COVID19_HGI_A2_ALL_leave_UKBB_23andme_20210107	3_45889921_A_T	0.811482	5.286e-46	3628	3.85022218879418e-40	1.70196774787793e-40	0.65522400663112	0.289582669698147	0.0551933236707361	0.160166831363105
3_45137109_47151986	ENSG00000178038.12	ALS2CL	Uterus	COVID19_HGI_A2_ALL_leave_UKBB_23andme_20210107	3_45889921_A_T	0.797014	5.286e-46	3628	4.00831472276429e-40	1.50853371125605e-40	0.682127914625791	0.256658386875222	0.0612136984989908	0.160424724711658
3_45137109_47151986	ENSG00000178038.12	ALS2CL	Adipose_Visceral_Omentum	COVID19_HGI_A2_ALL_leave_UKBB_23andme_20210107	3_45889921_A_T	0.100147	5.286e-46	3628	3.5762902472308e-40	1.81043637475974e-40	0.608606753004099	0.308013482456366	0.0833797645395344	0.162330908697896
3_45137109_47151986	ENSG00000178038.12	ALS2CL	Brain_Hippocampus	COVID19_HGI_B2_ALL_eur_leave_23andme_20210107	3_45889921_A_T	0.175011	3.684e-54	3781	5.35605587769224e-48	2.19320911476422e-48	0.657956727551673	0.269348821107708	0.072694451340625	0.172834287269743
3_45137109_47151986	ENSG00000178038.12	ALS2CL	Esophagus_Gastroesophageal_Junction	COVID19_HGI_B2_ALL_eur_leave_23andme_20210107	3_45889921_A_T	0.416287	3.684e-54	3815	4.06045210160733e-48	3.71337320810671e-48	0.498800206375924	0.456118734251063	0.0450810593730199	0.170868854414018
3_45137109_47151986	ENSG00000178038.12	ALS2CL	Adipose_Subcutaneous	COVID19_HGI_B2_ALL_leave_23andme_20210107	3_45889921_A_T	0.924122	1.108e-61	3638	7.70851810064874e-56	2.84648106285316e-55	0.209934670624212	0.775199067941884	0.0148662614338997	0.229241324800719
3_45137109_47151986	ENSG00000178038.12	ALS2CL	Cells_EBV-transformed_lymphocytes	COVID19_HGI_C2_ALL_leave_23andme_20210107	3_45838013_G_T	0.707007	9.631e-24	3853	2.06974796073499e-17	9.82055657258225e-18	0.633206018421664	0.300377678532598	0.0664163030457386	0.248575501118622
3_45137109_47151986	ENSG00000178038.12	ALS2CL	Brain_Nucleus_accumbens_basal_ganglia	COVID19_HGI_A2_ALL_eur_leave_23andme_20210107	3_45889921_A_T	0.430252	5.754e-45	4060	5.59862408961329e-39	2.15846315353943e-39	0.678138618482818	0.261385407435537	0.0604759740816484	0.164580211675493
3_45137109_47151986	ENSG00000178038.12	ALS2CL	Testis	COVID19_HGI_B1_ALL_leave_23andme_20210107	3_45841938_C_T	0.129712	3.442e-11	3684	1.15499110315933e-08	2.83085145062489e-06	0.00406173793084237	0.995520388733835	0.000415030933961309	0.0914497978225958
3_45137109_47151986	ENSG00000178038.12	ALS2CL	Brain_Putamen_basal_ganglia	COVID19_HGI_B1_ALL_leave_23andme_20210107	3_45841938_C_T	0.817921	3.442e-11	3683	1.99945762218323e-06	6.7172586888745e-07	0.703145923999274	0.236164027521812	0.0606873772954227	0.0726676508980682
3_45137109_47151986	ENSG00000178038.12	ALS2CL	Brain_Spinal_cord_cervical_c-1	COVID19_HGI_A2_ALL_eur_leave_ukbb_23andme_20210107	3_45889921_A_T	0.37476	1.128e-41	4001	8.39739856831346e-36	3.27338410398012e-36	0.672466731288096	0.262068324555853	0.0654649441560531	0.169739716322465
3_45137109_47151986	ENSG00000178038.12	ALS2CL	Spleen	COVID19_HGI_B2_ALL_leave_UKBB_23andme_20210107	3_45889921_A_T	0.323169	4.833e-62	3440	9.39054542465869e-56	3.45988791054403e-56	0.681987220505444	0.251207133477505	0.0668056460170455	0.222345980021055
3_45137109_47151986	ENSG00000178038.12	ALS2CL	Esophagus_Gastroesophageal_Junction	COVID19_HGI_B2_ALL_leave_23andme_20210107	3_45889921_A_T	0.416287	1.108e-61	3638	1.83951515352016e-55	1.66645196584221e-55	0.500975677581922	0.453798223436047	0.0452260989820297	0.226925673270153
3_45137109_47151986	ENSG00000178038.12	ALS2CL	Adipose_Subcutaneous	COVID19_HGI_C2_ALL_eur_leave_23andme_20210107	3_45838013_G_T	0.264255	3.608e-25	3981	8.1790821131976e-19	3.05455384341466e-18	0.207485037167372	0.774854395929493	0.017660566903132	0.993085528089041
3_45137109_47151986	ENSG00000178038.12	ALS2CL	Pituitary	COVID19_HGI_B1_ALL_leave_UKBB_23andme_20210107	3_45864732_T_C	0.0710265	3.242e-10	3471	1.00634058637636e-05	1.04009686450679e-05	0.463253572200721	0.478734769866104	0.0579911935586659	0.0814627983367339
3_45137109_47151986	ENSG00000178038.12	ALS2CL	Brain_Putamen_basal_ganglia	COVID19_HGI_A2_ALL_leave_23andme_20210107	3_45889921_A_T	0.571862	2.698e-49	3623	2.70807771318644e-43	8.92677876709566e-44	0.705450829195182	0.232479391369398	0.0620697794354216	0.154754290774396
3_45137109_47151986	ENSG00000178038.12	ALS2CL	Minor_Salivary_Gland	COVID19_HGI_A2_ALL_leave_UKBB_23andme_20210107	3_45889921_A_T	0.0135131	5.286e-46	3611	3.74751828499283e-40	1.57224646272961e-40	0.637746037816429	0.267467337379251	0.0947866248043274	0.162539789949442
3_45137109_47151986	ENSG00000178038.12	ALS2CL	Colon_Sigmoid	COVID19_HGI_B2_ALL_eur_leave_ukbb_23andme_20210107	3_45889921_A_T	0.478817	7.926e-54	3815	8.22931837687532e-48	5.09902180919699e-48	0.585327966397562	0.362626846248048	0.0520451873543901	0.157823049688737
3_45137109_47151986	ENSG00000178038.12	ALS2CL	Prostate	COVID19_HGI_A2_ALL_eur_leave_ukbb_23andme_20210107	3_45889921_A_T	0.265099	1.128e-41	4048	8.44627992395412e-36	3.18994601034659e-36	0.676381168024807	0.255383801586962	0.0682350303882346	0.170032051214851
3_45137109_47151986	ENSG00000178038.12	ALS2CL	Muscle_Skeletal	COVID19_HGI_C2_ALL_leave_23andme_20210107	3_46723777_G_A	1.21157e-28	0.2293	3857	6.02722436082987e-35	3.26868017757328e-17	1.8439321173675e-18	1	1.92826232535315e-19	0.220352098482259
3_45137109_47151986	ENSG00000178038.12	ALS2CL	Adipose_Subcutaneous	COVID19_HGI_A2_ALL_eur_leave_ukbb_23andme_20210107	3_45889921_A_T	0.924122	1.128e-41	4064	2.59425655769124e-36	9.70967962611634e-36	0.207749008610379	0.777539964616136	0.0147110267734846	0.169784614748324
3_45137109_47151986	ENSG00000178038.12	ALS2CL	Testis	COVID19_HGI_A2_ALL_leave_UKBB_23andme_20210107	3_45889921_A_T	0.233645	5.286e-46	3628	2.38679810437207e-42	5.84988122099542e-40	0.0040618108261851	0.995522030075948	0.000416159097866709	0.160523787687483
3_45137109_47151986	ENSG00000178038.12	ALS2CL	Brain_Spinal_cord_cervical_c-1	COVID19_HGI_B1_ALL_eur_leave_ukbb_23andme_20210107	3_45850783_T_A	0.559831	5.649e-08	3746	0.00259266119111506	0.000948596038020137	0.684525594179025	0.250390876573475	0.061542272018365	0.0929898302803582
3_45137109_47151986	ENSG00000178038.12	ALS2CL	Colon_Transverse	COVID19_HGI_C2_ALL_leave_23andme_20210107	3_45838013_G_T	0.646366	9.631e-24	3857	2.1831211688811e-17	8.72345111183105e-18	0.66789072355861	0.266814627457909	0.0652946489834837	0.21324715740478
3_45137109_47151986	ENSG00000178038.12	ALS2CL	Brain_Spinal_cord_cervical_c-1	COVID19_HGI_A2_ALL_leave_UKBB_23andme_20210107	3_45889921_A_T	0.37476	5.286e-46	3593	4.06330828543729e-40	1.41773287285076e-40	0.691486621917645	0.241199960971765	0.0673134171105956	0.160323439609602
3_45137109_47151986	ENSG00000178038.12	ALS2CL	Liver	COVID19_HGI_B2_ALL_leave_23andme_20210107	3_45889921_A_T	0.397103	1.108e-61	3637	2.52817114845564e-55	9.10619002051288e-56	0.688525045154923	0.24793548935394	0.0635394654911398	0.228408414741341
3_45137109_47151986	ENSG00000178038.12	ALS2CL	Testis	COVID19_HGI_B1_ALL_leave_UKBB_23andme_20210107	3_45843242_G_A	0.0437946	4.965e-10	3471	8.82426821227421e-08	2.16253308849951e-05	0.00406211756410713	0.995488765631253	0.000427403231071093	0.076427297703993
3_45137109_47151986	ENSG00000178038.12	ALS2CL	Brain_Putamen_basal_ganglia	COVID19_HGI_B1_ALL_eur_leave_ukbb_23andme_20210107	3_45850783_T_A	0.408947	5.649e-08	3789	0.00263478350673831	0.000915447028450857	0.695651393289182	0.241642676422552	0.0591556997530776	0.0981458461219019
3_45137109_47151986	ENSG00000178038.12	ALS2CL	Pituitary	COVID19_HGI_B1_ALL_eur_leave_23andme_20210107	3_45850783_T_A	0.2984	5.177e-09	3779	0.000110419154450421	0.000117678638511142	0.463299090880605	0.493715835087237	0.0427569762391967	0.054760250839977
3_45137109_47151986	ENSG00000178038.12	ALS2CL	Esophagus_Mucosa	COVID19_HGI_B2_ALL_eur_leave_ukbb_23andme_20210107	3_45889921_A_T	0.968647	7.926e-54	3815	5.33974406932187e-60	1.40593288708209e-47	3.79800779851025e-13	0.999999999999602	2.58061599278302e-14	0.157779967349564
3_45137109_47151986	ENSG00000178038.12	ALS2CL	Brain_Cerebellar_Hemisphere	COVID19_HGI_C2_ALL_leave_23andme_20210107	3_45838013_G_T	0.502948	9.631e-24	3855	1.07576533181184e-17	2.09103711294272e-17	0.3291130589015	0.639687892249681	0.0311990488488211	0.27654743459092
3_45137109_47151986	ENSG00000178038.12	ALS2CL	Artery_Tibial	COVID19_HGI_B1_ALL_leave_UKBB_23andme_20210107	3_46723777_G_A	2.26573e-22	0.2679	3471	2.84598301062913e-17	2.17228409218669e-05	1.31010496242018e-12	0.999977918810983	3.58346785014144e-07	0.560148205993096
3_45137109_47151986	ENSG00000178038.12	ALS2CL	Pituitary	COVID19_HGI_A2_ALL_leave_UKBB_23andme_20210107	3_45889921_A_T	0.0710265	5.286e-46	3628	2.63719683882169e-40	2.85344976710627e-40	0.448793496655017	0.485529360610026	0.0656771427349562	0.158600741016464
3_45137109_47151986	ENSG00000178038.12	ALS2CL	Adipose_Subcutaneous	COVID19_HGI_B2_ALL_eur_leave_23andme_20210107	3_45889921_A_T	0.924122	3.684e-54	3815	1.70490035775744e-48	6.31497269778062e-48	0.2094359517166	0.775738614352843	0.014825433930553	0.172873571517498
3_45137109_47151986	ENSG00000178038.12	ALS2CL	Heart_Atrial_Appendage	COVID19_HGI_A2_ALL_leave_23andme_20210107	3_45889921_A_T	0.0834511	2.698e-49	3624	3.43911268817898e-46	3.83484397696014e-43	0.000895884518290596	0.998971887743419	0.000132227738289008	0.155312862947072
3_45137109_47151986	ENSG00000178038.12	ALS2CL	Muscle_Skeletal	COVID19_HGI_B2_ALL_eur_leave_ukbb_23andme_20210107	3_45889921_A_T	0.363164	7.926e-54	3815	2.59244480535492e-65	1.40593288708265e-47	1.84393211736753e-18	1	1.53127319044857e-19	0.156840375572118
3_45137109_47151986	ENSG00000178038.12	ALS2CL	Pancreas	COVID19_HGI_C2_ALL_eur_leave_23andme_20210107	3_45838013_G_T	0.801514	3.608e-25	3978	3.54272994658065e-19	3.56392294608028e-18	0.089871142564294	0.904081568772722	0.00604728866298676	0.989941844376201
3_45137109_47151986	ENSG00000178038.12	ALS2CL	Brain_Anterior_cingulate_cortex_BA24	COVID19_HGI_C2_ALL_leave_23andme_20210107	3_45838013_G_T	0.71959	9.631e-24	3842	2.09038106874083e-17	9.89761596450727e-18	0.639518385152248	0.302743864940247	0.0577377499075067	0.281928835973586
3_45137109_47151986	ENSG00000178038.12	ALS2CL	Brain_Anterior_cingulate_cortex_BA24	COVID19_HGI_B2_ALL_leave_UKBB_23andme_20210107	3_45889921_A_T	0.365419	4.833e-62	3440	9.02762718371151e-56	3.89196580079712e-56	0.655630327351573	0.282591765498111	0.0617779071503135	0.222154288214399
3_45137109_47151986	ENSG00000178038.12	ALS2CL	Brain_Cortex	COVID19_HGI_C2_ALL_leave_UKBB_23andme_20210107	3_45880481_T_C	0.778345	6.986e-24	3729	3.97555644899603e-20	1.02308749498126e-17	0.00386956718046896	0.995811423099352	0.000319009720177879	0.163329263438669
3_45137109_47151986	ENSG00000178038.12	ALS2CL	Brain_Spinal_cord_cervical_c-1	COVID19_HGI_A2_ALL_leave_23andme_20210107	3_45889921_A_T	0.37476	2.698e-49	3589	2.65509991843718e-43	9.25487096539525e-44	0.691650180471988	0.241020892612721	0.0673289269152954	0.154580357830767
3_45137109_47151986	ENSG00000178038.12	ALS2CL	Esophagus_Mucosa	COVID19_HGI_B1_ALL_eur_leave_23andme_20210107	3_46728240_T_C	7.7617e-22	0.3225	3780	9.04969739572062e-17	0.000238274850284665	3.79709176701918e-13	0.999758809717867	2.91543146959327e-06	0.209199196192159
3_45137109_47151986	ENSG00000178038.12	ALS2CL	Ovary	COVID19_HGI_A2_ALL_eur_leave_23andme_20210107	3_45889921_A_T	0.727929	5.754e-45	4053	1.17951226678801e-39	6.97168670930179e-39	0.142869534778572	0.844439431106411	0.0126910341150214	0.164514065917731
3_45137109_47151986	ENSG00000178038.12	ALS2CL	Esophagus_Mucosa	COVID19_HGI_A2_ALL_leave_23andme_20210107	3_45889921_A_T	0.968647	2.698e-49	3624	1.45797550267071e-55	3.83879017659509e-43	3.79800779828842e-13	0.999999999999588	2.58122418587226e-14	0.154557288724176
3_45137109_47151986	ENSG00000178038.12	ALS2CL	Brain_Hippocampus	COVID19_HGI_C2_ALL_leave_23andme_20210107	3_45838013_G_T	0.464244	9.631e-24	3831	2.15378084187848e-17	8.92771240296637e-18	0.658914523560846	0.273060942448472	0.0680245339906856	0.263388753570322
3_45137109_47151986	ENSG00000178038.12	ALS2CL	Heart_Left_Ventricle	COVID19_HGI_B1_ALL_leave_UKBB_23andme_20210107	3_46730063_G_T	9.88123e-17	0.1259	3471	2.86313104712575e-12	2.17228342428579e-05	1.3179988000243e-07	0.999977611177126	5.34185889276117e-07	0.423837808929773
3_45137109_47151986	ENSG00000178038.12	ALS2CL	Brain_Amygdala	COVID19_HGI_B1_ALL_eur_leave_ukbb_23andme_20210107	3_45850783_T_A	0.647021	5.649e-08	3785	0.00261077341609441	0.000937824595520268	0.689311774591191	0.24755038418773	0.0595892432094645	0.0918477811490903
3_45137109_47151986	ENSG00000178038.12	ALS2CL	Spleen	COVID19_HGI_B1_ALL_leave_23andme_20210107	3_45864732_T_C	0.323169	3.682e-11	3681	1.91052331773342e-06	7.54918480855189e-07	0.671870545603683	0.265418213279921	0.0627085756745968	0.0742411923278999
3_45137109_47151986	ENSG00000178038.12	ALS2CL	Heart_Atrial_Appendage	COVID19_HGI_B2_ALL_eur_leave_ukbb_23andme_20210107	3_45889921_A_T	0.0834511	7.926e-54	3815	1.25954543351641e-50	1.4044877664914e-47	0.000895878775643422	0.99897199477625	0.000132126448103495	0.158634440283984
3_45137109_47151986	ENSG00000178038.12	ALS2CL	Testis	COVID19_HGI_C2_ALL_leave_UKBB_23andme_20210107	3_45880481_T_C	0.233645	6.986e-24	3729	4.17289486947538e-20	1.0227920530003e-17	0.00406164451231652	0.995523762087297	0.000414593400386226	0.163891213805401
3_45137109_47151986	ENSG00000178038.12	ALS2CL	Adipose_Visceral_Omentum	COVID19_HGI_B2_ALL_leave_23andme_20210107	3_45889921_A_T	0.100147	1.108e-61	3638	2.23298754721951e-55	1.13119231343842e-55	0.608134402893915	0.307986339471371	0.0838792576347105	0.230507389786442
3_45137109_47151986	ENSG00000178038.12	ALS2CL	Adrenal_Gland	COVID19_HGI_B2_ALL_leave_UKBB_23andme_20210107	3_45889921_A_T	0.767085	4.833e-62	3440	4.04314679894316e-64	1.37693861590678e-55	2.93633045026982e-09	0.999999996808242	2.55421752558288e-10	0.222208024828468
3_45137109_47151986	ENSG00000178038.12	ALS2CL	Brain_Substantia_nigra	COVID19_HGI_A2_ALL_leave_23andme_20210107	3_45889921_A_T	0.27072	2.698e-49	3622	2.63088993107867e-43	9.42456226057246e-44	0.685343509295713	0.245439441330284	0.0692170493740028	0.154584357142436
3_45137109_47151986	ENSG00000178038.12	ALS2CL	Brain_Amygdala	COVID19_HGI_B2_ALL_eur_leave_ukbb_23andme_20210107	3_45889921_A_T	0.733616	7.926e-54	3810	9.7120498552942e-48	3.50586809466117e-48	0.69079043135886	0.249302500403149	0.0599070682379946	0.157781168906943
3_45137109_47151986	ENSG00000178038.12	ALS2CL	Ovary	COVID19_HGI_B1_ALL_leave_23andme_20210107	3_45841938_C_T	0.810901	3.442e-11	3682	4.08323576781138e-07	2.39783927751789e-06	0.143594470488542	0.843230963408779	0.0131717599398247	0.071576293898067
3_45137109_47151986	ENSG00000178038.12	ALS2CL	Adipose_Visceral_Omentum	COVID19_HGI_B2_ALL_eur_leave_23andme_20210107	3_45889921_A_T	0.100147	3.684e-54	3815	4.89702585608751e-48	2.56874214211418e-48	0.601567866464369	0.315470350644037	0.0829617828915965	0.173788361081338
3_45137109_47151986	ENSG00000178038.12	ALS2CL	Testis	COVID19_HGI_C2_ALL_leave_23andme_20210107	3_45838013_G_T	0.534391	9.631e-24	3857	1.32760883647812e-19	3.25418381953112e-17	0.00406160518727703	0.995564699283577	0.000373695529145138	0.237936750921207
3_45137109_47151986	ENSG00000178038.12	ALS2CL	Adipose_Visceral_Omentum	COVID19_HGI_C2_ALL_leave_UKBB_23andme_20210107	3_45880481_T_C	0.100147	6.986e-24	3729	6.21821447421777e-18	3.21028804818737e-18	0.605243541608537	0.312387732768089	0.0823687256233755	0.166222565645625
3_45137109_47151986	ENSG00000178038.12	ALS2CL	Vagina	COVID19_HGI_A2_ALL_leave_UKBB_23andme_20210107	3_45889921_A_T	0.200631	5.286e-46	3628	3.99654706160656e-40	1.45628544325505e-40	0.680125314849891	0.247755963955512	0.0721187211945928	0.159798647347167
3_45137109_47151986	ENSG00000178038.12	ALS2CL	Brain_Substantia_nigra	COVID19_HGI_B1_ALL_eur_leave_ukbb_23andme_20210107	3_45850783_T_A	0.938668	5.649e-08	3762	0.00256990909316375	0.000957102315705545	0.678520677649467	0.25263378026621	0.0653185306754531	0.0829437517778589
3_45137109_47151986	ENSG00000178038.12	ALS2CL	Testis	COVID19_HGI_B2_ALL_eur_leave_ukbb_23andme_20210107	3_45889921_A_T	0.233645	7.926e-54	3815	5.71026511223694e-50	1.39963982896346e-47	0.00406154885820046	0.99552351214388	0.000414938997918458	0.158416781838534
3_45137109_47151986	ENSG00000178038.12	ALS2CL	Pituitary	COVID19_HGI_B1_ALL_leave_23andme_20210107	3_45864732_T_C	0.0710265	3.682e-11	3684	1.28923882126495e-06	1.39651621676892e-06	0.453384463994783	0.491054968699218	0.0555578815509617	0.0834732794096765
3_45137109_47151986	ENSG00000178038.12	ALS2CL	Pancreas	COVID19_HGI_B2_ALL_eur_leave_23andme_20210107	3_45889921_A_T	0.888734	3.684e-54	3814	7.31924616679856e-49	7.34878195322664e-48	0.0899121922179583	0.902742857035418	0.00734495074662138	0.172853206256881
3_45137109_47151986	ENSG00000178038.12	ALS2CL	Colon_Sigmoid	COVID19_HGI_A2_ALL_leave_UKBB_23andme_20210107	3_45889921_A_T	0.478817	5.286e-46	3628	3.48506499379477e-40	2.08153883919621e-40	0.593082200619497	0.354179862494826	0.052737936885675	0.160372104299431
3_45137109_47151986	ENSG00000178038.12	ALS2CL	Artery_Tibial	COVID19_HGI_C2_ALL_leave_23andme_20210107	3_45838013_G_T	0.525799	9.631e-24	3857	4.282408680337e-29	3.26868017756871e-17	1.3101338912626e-12	0.999999999998607	8.94205102409794e-14	0.282987062554885
3_45137109_47151986	ENSG00000178038.12	ALS2CL	Esophagus_Muscularis	COVID19_HGI_B1_ALL_leave_23andme_20210107	3_45841938_C_T	0.00228265	3.442e-11	3684	4.21113221453756e-07	2.28517848440646e-06	0.148092183574335	0.803576574155438	0.0483285359785215	0.150881266019654
3_45137109_47151986	ENSG00000178038.12	ALS2CL	Brain_Hypothalamus	COVID19_HGI_B1_ALL_eur_leave_23andme_20210107	3_45850783_T_A	0.635839	5.177e-09	3780	0.000154962998383035	7.03002471210336e-05	0.650197127730561	0.294912644869785	0.0546649641541509	0.0529031142870208
3_45137109_47151986	ENSG00000178038.12	ALS2CL	Brain_Hippocampus	COVID19_HGI_B2_ALL_leave_23andme_20210107	3_45889921_A_T	0.175011	1.108e-61	3613	2.44376448289289e-55	9.58321417164996e-56	0.665537636547926	0.260916813995431	0.0735455494566381	0.229232283823653
3_45137109_47151986	ENSG00000178038.12	ALS2CL	Artery_Aorta	COVID19_HGI_B1_ALL_eur_leave_ukbb_23andme_20210107	3_46737979_A_G	7.20222e-23	0.3622	3791	4.09289397373828e-14	0.00377300138181144	1.08063062154219e-11	0.996170588240485	5.64103668558109e-05	0.611689488412871
3_45137109_47151986	ENSG00000178038.12	ALS2CL	Minor_Salivary_Gland	COVID19_HGI_C2_ALL_eur_leave_23andme_20210107	3_45838013_G_T	0.101771	3.608e-25	3951	2.48979469719131e-18	1.12820070520522e-18	0.63160528056357	0.286117031736086	0.0822776877003467	0.990471477768751
3_45137109_47151986	ENSG00000178038.12	ALS2CL	Artery_Coronary	COVID19_HGI_B1_ALL_leave_23andme_20210107	3_45841938_C_T	0.249672	3.442e-11	3683	8.97409426637535e-07	1.86165956889509e-06	0.315590474888123	0.654656962848112	0.0297498031947696	0.0811442437715879
3_45137109_47151986	ENSG00000178038.12	ALS2CL	Artery_Tibial	COVID19_HGI_A2_ALL_leave_23andme_20210107	3_45889921_A_T	0.8758	2.698e-49	3624	5.0293291118053e-55	3.83879017659116e-43	1.31013389126262e-12	0.999999999998593	9.32496254414591e-14	0.154780497378407
3_45137109_47151986	ENSG00000178038.12	ALS2CL	Colon_Transverse	COVID19_HGI_B2_ALL_eur_leave_23andme_20210107	3_45889921_A_T	0.177841	3.684e-54	3815	5.40477029917476e-48	2.13325692412245e-48	0.663940978290487	0.261982701441978	0.0740763202675402	0.172337076796451
3_45137109_47151986	ENSG00000178038.12	ALS2CL	Thyroid	COVID19_HGI_C2_ALL_leave_23andme_20210107	3_45838013_G_T	0.475101	9.631e-24	3857	2.66714269721707e-34	3.26868017757328e-17	8.15969306363033e-18	1	7.64601596191431e-19	0.215429123669254
3_45137109_47151986	ENSG00000178038.12	ALS2CL	Brain_Frontal_Cortex_BA9	COVID19_HGI_B2_ALL_leave_UKBB_23andme_20210107	3_45889921_A_T	0.439196	4.833e-62	3439	6.23906991097279e-56	6.96132208839365e-56	0.453111694231342	0.505523806362799	0.0413644994058647	0.221689738877534
3_45137109_47151986	ENSG00000178038.12	ALS2CL	Artery_Aorta	COVID19_HGI_B1_ALL_leave_23andme_20210107	3_46737979_A_G	7.20222e-23	0.14	3684	3.08467213338936e-17	2.84358018958088e-06	1.08478149953954e-11	0.999997098085498	5.83234659264448e-08	0.62088241002732
3_45137109_47151986	ENSG00000178038.12	ALS2CL	Cells_Transformed_fibroblasts	COVID19_HGI_C2_ALL_eur_leave_23andme_20210107	3_45838013_G_T	0.727264	3.608e-25	3981	5.53088793170909e-21	3.93612433275555e-18	0.00140306268135825	0.998506700836558	9.02364820834729e-05	0.990632044580412
3_45137109_47151986	ENSG00000178038.12	ALS2CL	Brain_Spinal_cord_cervical_c-1	COVID19_HGI_B2_ALL_leave_UKBB_23andme_20210107	3_45889921_A_T	0.37476	4.833e-62	3409	9.63934627551845e-56	3.1926112475081e-56	0.700056352069588	0.231794855152128	0.0681487927782857	0.222087064260758
3_45137109_47151986	ENSG00000178038.12	ALS2CL	Cells_EBV-transformed_lymphocytes	COVID19_HGI_A2_ALL_leave_23andme_20210107	3_45889921_A_T	0.13727	2.698e-49	3623	2.45180813671561e-43	1.10561482711823e-43	0.638692927699761	0.287937899027487	0.0733691732727468	0.155007221871402
3_45137109_47151986	ENSG00000178038.12	ALS2CL	Spleen	COVID19_HGI_A2_ALL_eur_leave_23andme_20210107	3_45889921_A_T	0.323169	5.754e-45	4054	5.39260359614927e-39	2.33562771446524e-39	0.653184192077224	0.282841133120538	0.0639746748022358	0.164625461734129
3_45137109_47151986	ENSG00000178038.12	ALS2CL	Artery_Coronary	COVID19_HGI_C2_ALL_eur_leave_23andme_20210107	3_45838013_G_T	0.638723	3.608e-25	3978	1.23898146581762e-18	2.60625625040775e-18	0.31430191301057	0.661124400611099	0.0245736863783313	0.989554969312789
3_45137109_47151986	ENSG00000178038.12	ALS2CL	Brain_Cerebellar_Hemisphere	COVID19_HGI_C2_ALL_leave_UKBB_23andme_20210107	3_45880481_T_C	0.275718	6.986e-24	3728	3.3899241898147e-18	6.54647375269576e-18	0.329954801484392	0.637161438751495	0.0328837597641097	0.162740007102232
3_45137109_47151986	ENSG00000178038.12	ALS2CL	Spleen	COVID19_HGI_C2_ALL_eur_leave_23andme_20210107	3_45838013_G_T	0.756285	3.608e-25	3977	2.62729953651188e-18	1.11848219440668e-18	0.666487185772818	0.283684111690422	0.0498287025367617	0.989257355696387
3_45137109_47151986	ENSG00000178038.12	ALS2CL	Brain_Amygdala	COVID19_HGI_B2_ALL_leave_UKBB_23andme_20210107	3_45889921_A_T	0.733616	4.833e-62	3440	9.75818296439041e-56	3.16576264978373e-56	0.708686852160141	0.229851666315784	0.0614614815240818	0.222104402254823
3_45137109_47151986	ENSG00000178038.12	ALS2CL	Adipose_Visceral_Omentum	COVID19_HGI_B2_ALL_eur_leave_ukbb_23andme_20210107	3_45889921_A_T	0.100147	7.926e-54	3815	8.45862344014346e-48	4.43698341268938e-48	0.601637782134497	0.315507131708755	0.0828550861567477	0.15891163817216
3_45137109_47151986	ENSG00000178038.12	ALS2CL	Adrenal_Gland	COVID19_HGI_A2_ALL_eur_leave_ukbb_23andme_20210107	3_45889921_A_T	0.767085	1.128e-41	4064	3.66672966338313e-44	1.24874557369228e-35	2.93633044947583e-09	0.99999999680827	2.55394102697089e-10	0.16985557085989
3_45137109_47151986	ENSG00000178038.12	ALS2CL	Uterus	COVID19_HGI_C2_ALL_eur_leave_ukbb_23andme_20210107	3_45880481_T_C	0.797014	1.918e-22	3969	1.70462888823141e-16	6.9816707834143e-17	0.667008868636575	0.273127829490883	0.0598633018725389	0.159404258763584
3_45137109_47151986	ENSG00000178038.12	ALS2CL	Esophagus_Gastroesophageal_Junction	COVID19_HGI_B1_ALL_eur_leave_ukbb_23andme_20210107	3_45850783_T_A	0.745958	5.649e-08	3791	0.00190067289149719	0.00172160551386486	0.501827152441734	0.454508658455226	0.0400419106976787	0.0878790240642162
3_45137109_47151986	ENSG00000178038.12	ALS2CL	Cells_EBV-transformed_lymphocytes	COVID19_HGI_C2_ALL_leave_UKBB_23andme_20210107	3_45880481_T_C	0.13727	6.986e-24	3727	6.51982298997839e-18	3.00814687970827e-18	0.63460029779878	0.292722220265995	0.0726774819352283	0.164027349927093
3_45137109_47151986	ENSG00000178038.12	ALS2CL	Liver	COVID19_HGI_B2_ALL_eur_leave_23andme_20210107	3_45889921_A_T	0.397103	3.684e-54	3813	5.53831852996696e-48	2.09207060249508e-48	0.680346512308219	0.256934586365363	0.0627189013264217	0.172362153386644
3_45137109_47151986	ENSG00000178038.12	ALS2CL	Brain_Cerebellum	COVID19_HGI_A2_ALL_leave_UKBB_23andme_20210107	3_45889921_A_T	0.941161	5.286e-46	3628	1.9218907573488e-40	3.80245132815696e-40	0.327063972048787	0.64706857855584	0.0258674493953666	0.160342629529769
3_45137109_47151986	ENSG00000178038.12	ALS2CL	Brain_Spinal_cord_cervical_c-1	COVID19_HGI_C2_ALL_leave_UKBB_23andme_20210107	3_45880481_T_C	0.37476	6.986e-24	3693	7.05528516160641e-18	2.53247535306646e-18	0.686718960237536	0.246429044548962	0.0668519952135029	0.163070945456435
3_45137109_47151986	ENSG00000178038.12	ALS2CL	Esophagus_Gastroesophageal_Junction	COVID19_HGI_C2_ALL_leave_23andme_20210107	3_45838013_G_T	0.567572	9.631e-24	3857	1.6240173590821e-17	1.50581699940969e-17	0.496841927278365	0.460637912799305	0.0425201599223328	0.262021976489488
3_45137109_47151986	ENSG00000178038.12	ALS2CL	Heart_Atrial_Appendage	COVID19_HGI_C2_ALL_leave_23andme_20210107	3_45838013_G_T	0.619358	9.631e-24	3857	2.92835469669763e-20	3.2653908648655e-17	0.000895882906131148	0.998993577270207	0.000110539823661559	0.181205653447816
3_45137109_47151986	ENSG00000178038.12	ALS2CL	Ovary	COVID19_HGI_B1_ALL_eur_leave_ukbb_23andme_20210107	3_45850783_T_A	0.642705	5.649e-08	3784	0.000541406743269244	0.0031817157721556	0.142945247646031	0.840041168860537	0.013290460978007	0.0840275391520919
3_45137109_47151986	ENSG00000178038.12	ALS2CL	Whole_Blood	COVID19_HGI_A2_ALL_eur_leave_23andme_20210107	3_45889921_A_T	0.0828337	5.754e-45	4060	4.00094881659485e-39	3.65818991709137e-39	0.484618695536228	0.44302934889384	0.0723519555699377	0.167688512263137
3_45137109_47151986	ENSG00000178038.12	ALS2CL	Skin_Sun_Exposed_Lower_leg	COVID19_HGI_B2_ALL_leave_UKBB_23andme_20210107	3_45889921_A_T	0.975625	4.833e-62	3440	9.88810379540657e-77	1.3769386203013e-55	7.18122336727183e-22	1	4.8093552920862e-23	0.222122841449308
3_45137109_47151986	ENSG00000178038.12	ALS2CL	Adrenal_Gland	COVID19_HGI_B2_ALL_leave_23andme_20210107	3_45889921_A_T	0.767085	1.108e-61	3638	1.07818095766946e-63	3.671865182215e-55	2.93633044985113e-09	0.999999996808384	2.5527590231483e-10	0.229450489298011
3_45137109_47151986	ENSG00000178038.12	ALS2CL	Brain_Caudate_basal_ganglia	COVID19_HGI_C2_ALL_eur_leave_ukbb_23andme_20210107	3_45880481_T_C	0.818778	1.918e-22	3981	1.74349217079465e-16	6.70010559625878e-17	0.682215788050513	0.262114582462324	0.0556696294871628	0.159339505189452
3_45137109_47151986	ENSG00000178038.12	ALS2CL	Vagina	COVID19_HGI_C2_ALL_leave_UKBB_23andme_20210107	3_45880481_T_C	0.200631	6.986e-24	3729	6.9393314324238e-18	2.59730969049662e-18	0.675432722684266	0.252734647791546	0.0718326295241914	0.162065120170116
3_45137109_47151986	ENSG00000178038.12	ALS2CL	Heart_Atrial_Appendage	COVID19_HGI_B1_ALL_eur_leave_ukbb_23andme_20210107	3_45850783_T_A	0.10832	5.649e-08	3791	3.38007645806229e-06	0.00376900987185197	0.000892428229798451	0.995116563431561	0.000218618390330325	0.0509108922357306
3_45137109_47151986	ENSG00000178038.12	ALS2CL	Testis	COVID19_HGI_C2_ALL_eur_leave_ukbb_23andme_20210107	3_45880481_T_C	0.233645	1.918e-22	3982	1.03789746584449e-18	2.54418999313093e-16	0.00406121719063416	0.995522598021201	0.000416184788162718	0.159486523586719
3_45137109_47151986	ENSG00000178038.12	ALS2CL	Vagina	COVID19_HGI_B1_ALL_eur_leave_23andme_20210107	3_45850783_T_A	0.140204	5.177e-09	3770	0.000161671434852251	6.12318641615505e-05	0.678344336076164	0.256853337333818	0.0645794232910049	0.0632983648908524
3_45137109_47151986	ENSG00000178038.12	ALS2CL	Muscle_Skeletal	COVID19_HGI_A2_ALL_eur_leave_ukbb_23andme_20210107	3_45889921_A_T	0.363164	1.128e-41	4064	2.30260207710039e-53	1.24874557767762e-35	1.84393211736747e-18	1	1.53698120091447e-19	0.168125632408416
3_45137109_47151986	ENSG00000178038.12	ALS2CL	Cells_EBV-transformed_lymphocytes	COVID19_HGI_A2_ALL_eur_leave_ukbb_23andme_20210107	3_45889921_A_T	0.13727	1.128e-41	4057	7.75086113617842e-36	3.84644842382188e-36	0.620691778592173	0.30795363405568	0.0713545873521408	0.170090284957323
3_45137109_47151986	ENSG00000178038.12	ALS2CL	Esophagus_Muscularis	COVID19_HGI_B1_ALL_leave_UKBB_23andme_20210107	3_45846769_A_G	0.000733209	7.121e-10	3471	3.22101339864263e-06	1.74062027715582e-05	0.148274449349252	0.801217564584627	0.0504873588499506	0.103334598972598
3_45137109_47151986	ENSG00000178038.12	ALS2CL	Brain_Amygdala	COVID19_HGI_B2_ALL_eur_leave_23andme_20210107	3_45889921_A_T	0.733616	3.684e-54	3810	5.62333849569206e-48	2.02991987389562e-48	0.690790663695442	0.249302584588824	0.059906751715728	0.172795316895682
3_45137109_47151986	ENSG00000178038.12	ALS2CL	Prostate	COVID19_HGI_C2_ALL_leave_UKBB_23andme_20210107	3_45880481_T_C	0.265099	6.986e-24	3728	7.10343520073345e-18	2.45604839355201e-18	0.691405595015199	0.238987349606183	0.0696070553786192	0.163687968043132
3_45137109_47151986	ENSG00000178038.12	ALS2CL	Brain_Putamen_basal_ganglia	COVID19_HGI_B2_ALL_eur_leave_ukbb_23andme_20210107	3_45889921_A_T	0.571862	7.926e-54	3814	9.78486578332952e-48	3.41443600030851e-48	0.695969620828311	0.2427978706307	0.0612325085409916	0.157951739895825
3_45137109_47151986	ENSG00000178038.12	ALS2CL	Stomach	COVID19_HGI_A2_ALL_leave_UKBB_23andme_20210107	3_45889921_A_T	0.353984	5.286e-46	3628	9.69916280055173e-41	4.81609191242094e-40	0.165058638164862	0.819578646259915	0.0153627155752254	0.160240918760065
3_45137109_47151986	ENSG00000178038.12	ALS2CL	Lung	COVID19_HGI_A2_ALL_leave_23andme_20210107	3_45889921_A_T	0.518021	2.698e-49	3624	3.80324589663183e-47	3.83838097194547e-43	9.90740759893173e-05	0.999893395173662	7.53075034756045e-06	0.153829258724887
3_45137109_47151986	ENSG00000178038.12	ALS2CL	Lung	COVID19_HGI_B1_ALL_leave_UKBB_23andme_20210107	3_45864732_T_C	0.518021	3.242e-10	3471	2.15218889938985e-09	2.1720531149198e-05	9.90727403018814e-05	0.999871584680148	7.61989621219402e-06	0.0692783195433756
3_45137109_47151986	ENSG00000178038.12	ALS2CL	Uterus	COVID19_HGI_A2_ALL_eur_leave_23andme_20210107	3_45889921_A_T	0.797014	5.754e-45	4046	5.47473699921695e-39	2.29024837533641e-39	0.663132677918762	0.277348974234197	0.0595183478470417	0.164490351746045
3_45137109_47151986	ENSG00000178038.12	ALS2CL	Colon_Transverse	COVID19_HGI_B1_ALL_leave_23andme_20210107	3_45841938_C_T	0.12801	3.442e-11	3684	1.90163961391771e-06	7.26640068578392e-07	0.668746428393613	0.255460509416498	0.0757904339102068	0.0820681592009145
3_45137109_47151986	ENSG00000178055.8	PRSS42	Artery_Tibial	COVID19_HGI_C2_ALL_leave_UKBB_23andme_20210107	3_45880481_T_C	0.818942	6.986e-24	3397	1.49639502987526e-17	4.48818967797151e-18	0.728970064831091	0.218590088041906	0.0524398471270052	0.325061584927712
3_45137109_47151986	ENSG00000178055.8	PRSS42	Heart_Left_Ventricle	COVID19_HGI_A2_ALL_leave_23andme_20210107	3_45889921_A_T	0.419764	2.698e-49	3306	2.41536943893057e-43	6.38829992888212e-43	0.268148510653444	0.709191045719567	0.0226604436269858	0.364194783809643
3_45137109_47151986	ENSG00000178055.8	PRSS42	Prostate	COVID19_HGI_B2_ALL_leave_UKBB_23andme_20210107	3_45889921_A_T	0.562667	4.833e-62	3149	1.86627624290915e-55	5.67562943089808e-56	0.717664641938222	0.218188567874943	0.0641467901868424	0.419895406757291
3_45137109_47151986	ENSG00000178055.8	PRSS42	Prostate	COVID19_HGI_B1_ALL_leave_UKBB_23andme_20210107	3_45880481_T_C	0.562667	5.577e-10	3171	3.39159415117342e-05	1.03952834749053e-05	0.719380417855258	0.220430959180521	0.0601443117392342	0.0969420285814923
3_45137109_47151986	ENSG00000178055.8	PRSS42	Esophagus_Gastroesophageal_Junction	COVID19_HGI_B1_ALL_eur_leave_ukbb_23andme_20210107	3_46108285_C_T	0.193618	2.201e-07	3449	0.00367083168798234	0.00155340509408689	0.662828904272787	0.280441277505361	0.0515055814397837	0.0483915518887373
3_45137109_47151986	ENSG00000178055.8	PRSS42	Brain_Anterior_cingulate_cortex_BA24	COVID19_HGI_A2_ALL_leave_23andme_20210107	3_45889921_A_T	0.345458	2.698e-49	3305	6.45128782819543e-43	1.94190164734884e-43	0.716206471376579	0.215516977687691	0.0682765509357367	0.362605738408288
3_45137109_47151986	ENSG00000178055.8	PRSS42	Liver	COVID19_HGI_B1_ALL_eur_leave_23andme_20210107	3_46108285_C_T	0.248501	5.424e-09	3437	0.000202083624121276	6.17129050209065e-05	0.707078080033494	0.215852825741011	0.0768052976963529	0.0521970468558516
3_45137109_47151986	ENSG00000178055.8	PRSS42	Brain_Hippocampus	COVID19_HGI_A2_ALL_leave_UKBB_23andme_20210107	3_45889921_A_T	0.000438345	5.286e-46	3285	6.74594817305486e-40	2.45494117062805e-40	0.516880494629189	0.187804441116526	0.295315064254283	0.35580249766458
3_45137109_47151986	ENSG00000178055.8	PRSS42	Esophagus_Gastroesophageal_Junction	COVID19_HGI_A2_ALL_eur_leave_ukbb_23andme_20210107	3_45889921_A_T	0.974627	1.128e-41	3696	1.72148137802132e-35	7.86439193568501e-36	0.651197817221518	0.297440957173975	0.0513612256045054	0.359543379218445
3_45137109_47151986	ENSG00000178055.8	PRSS42	Adipose_Subcutaneous	COVID19_HGI_B1_ALL_eur_leave_ukbb_23andme_20210107	3_45880481_T_C	0.382454	3.577e-07	3449	0.00349218511175192	0.00180081504397784	0.630571333117303	0.325127701886097	0.0390079648408707	0.0320717579209075
3_45137109_47151986	ENSG00000178055.8	PRSS42	Vagina	COVID19_HGI_A2_ALL_eur_leave_23andme_20210107	3_45889921_A_T	0.15238	5.754e-45	3687	1.22286633422145e-38	4.75812100528502e-39	0.666565976801828	0.259283842338281	0.0741501808598872	0.362887458510352
3_45137109_47151986	ENSG00000178055.8	PRSS42	Pituitary	COVID19_HGI_B2_ALL_eur_leave_23andme_20210107	3_45889921_A_T	0.988062	3.684e-54	3476	1.01996742737906e-47	3.21037615116839e-48	0.717237749085343	0.225695531115424	0.0570667197992273	0.301695605942865
3_45137109_47151986	ENSG00000178055.8	PRSS42	Liver	COVID19_HGI_B1_ALL_eur_leave_ukbb_23andme_20210107	3_46108285_C_T	0.248501	2.201e-07	3447	0.00389289771528185	0.00119316177344295	0.702926456462227	0.215368285531457	0.076619198517591	0.031981403987997
3_45137109_47151986	ENSG00000178055.8	PRSS42	Artery_Aorta	COVID19_HGI_A2_ALL_eur_leave_23andme_20210107	3_45889921_A_T	0.31029	5.754e-45	3693	1.2198013597105e-38	5.01703855111146e-39	0.664895305468757	0.273409501853828	0.0616951926774083	0.365955313346437
3_45137109_47151986	ENSG00000178055.8	PRSS42	Small_Intestine_Terminal_Ileum	COVID19_HGI_B1_ALL_eur_leave_ukbb_23andme_20210107	3_46108285_C_T	0.201698	2.201e-07	3439	0.00392616920047267	0.00123620647236995	0.708928917194996	0.223152921159679	0.0627557859724833	0.0427732704555764
3_45137109_47151986	ENSG00000178055.8	PRSS42	Artery_Aorta	COVID19_HGI_C2_ALL_eur_leave_23andme_20210107	3_45880481_T_C	0.31029	4.722e-22	3626	6.84949475883573e-16	2.77103291331765e-16	0.66781585571064	0.270109636160372	0.0620745081289907	0.238154830058119
3_45137109_47151986	ENSG00000178055.8	PRSS42	Artery_Aorta	COVID19_HGI_C2_ALL_leave_23andme_20210107	3_45880481_T_C	0.31029	3.534e-23	3513	6.03651664067837e-17	2.37264995925099e-17	0.673175473270307	0.264529000132294	0.0622955265974002	0.260672126318384
3_45137109_47151986	ENSG00000178055.8	PRSS42	Testis	COVID19_HGI_A2_ALL_leave_23andme_20210107	3_45889921_A_T	0.520862	2.698e-49	3306	6.25376611318762e-43	2.23815084467938e-43	0.694278085247579	0.248416823108081	0.057305091644342	0.364862331325417
3_45137109_47151986	ENSG00000178055.8	PRSS42	Brain_Spinal_cord_cervical_c-1	COVID19_HGI_B1_ALL_leave_UKBB_23andme_20210107	3_45880481_T_C	0.12792	5.577e-10	3138	3.29615995151261e-05	1.04054341486945e-05	0.69913814392092	0.220626206205838	0.0801922828395776	0.0877847379335581
3_45137109_47151986	ENSG00000178055.8	PRSS42	Breast_Mammary_Tissue	COVID19_HGI_C2_ALL_leave_23andme_20210107	3_45880481_T_C	0.359014	3.534e-23	3513	6.10834775127141e-17	2.32337647825481e-17	0.681185878069516	0.259036677254819	0.0597774446756662	0.258892618808054
3_45137109_47151986	ENSG00000178055.8	PRSS42	Nerve_Tibial	COVID19_HGI_B1_ALL_eur_leave_23andme_20210107	3_46108285_C_T	0.00497642	5.424e-09	3439	9.61123907474931e-05	0.000133163735060934	0.336291307476895	0.465733922877933	0.197745493519363	0.0809158335956514
3_45137109_47151986	ENSG00000178055.8	PRSS42	Brain_Hippocampus	COVID19_HGI_B2_ALL_eur_leave_ukbb_23andme_20210107	3_45889921_A_T	0.000438345	7.926e-54	3442	1.38672251320727e-47	5.25104091085241e-48	0.512608570658238	0.193813646275366	0.2935777830664	0.30259659284145
3_45137109_47151986	ENSG00000178055.8	PRSS42	Ovary	COVID19_HGI_C2_ALL_eur_leave_23andme_20210107	3_45880481_T_C	0.843414	4.722e-22	3621	6.93414843067676e-16	2.71309618082763e-16	0.676069466566629	0.264463495811193	0.0594670376221729	0.23840159876177
3_45137109_47151986	ENSG00000178055.8	PRSS42	Testis	COVID19_HGI_C2_ALL_leave_UKBB_23andme_20210107	3_45880481_T_C	0.520862	6.986e-24	3397	1.41687676527626e-17	5.19559486072296e-18	0.690232677080734	0.253047109112132	0.0567202138071315	0.329212323324284
3_45137109_47151986	ENSG00000178055.8	PRSS42	Liver	COVID19_HGI_B2_ALL_leave_UKBB_23andme_20210107	3_45889921_A_T	0.334126	4.833e-62	3149	1.8989830390546e-55	5.21144669271226e-56	0.730241832069564	0.200333438400499	0.0694247295299436	0.420662538540427
3_45137109_47151986	ENSG00000178055.8	PRSS42	Brain_Hippocampus	COVID19_HGI_B1_ALL_leave_UKBB_23andme_20210107	3_45880481_T_C	0.000438345	5.577e-10	3146	2.75991549207424e-05	9.58526155095391e-06	0.585397021637219	0.203098510128753	0.211467283817555	0.143146855526828
3_45137109_47151986	ENSG00000178055.8	PRSS42	Brain_Cortex	COVID19_HGI_B2_ALL_leave_23andme_20210107	3_45889921_A_T	0.465142	1.108e-61	3316	4.52864589685673e-55	1.43091059592467e-55	0.71183307311856	0.22485369508673	0.0633132317947059	0.397902937980295
3_45137109_47151986	ENSG00000178055.8	PRSS42	Pancreas	COVID19_HGI_A2_ALL_eur_leave_ukbb_23andme_20210107	3_45889921_A_T	0.441527	1.128e-41	3692	1.81403467423139e-35	6.65879724685082e-36	0.686208654537649	0.251825407799364	0.0619659376629947	0.358126868682188
3_45137109_47151986	ENSG00000178055.8	PRSS42	Uterus	COVID19_HGI_B1_ALL_leave_23andme_20210107	3_45880481_T_C	0.84706	6.158e-11	3351	4.1464450206769e-06	1.24842928364098e-06	0.720443774972441	0.216851573429236	0.0626992567240188	0.0893485613284813
3_45137109_47151986	ENSG00000178055.8	PRSS42	Nerve_Tibial	COVID19_HGI_B2_ALL_eur_leave_ukbb_23andme_20210107	3_45889921_A_T	0.10414	7.926e-54	3476	1.06575487519149e-47	1.49314956527195e-47	0.393961357114206	0.551895693548791	0.0541429493370062	0.304623031413864
3_45137109_47151986	ENSG00000178055.8	PRSS42	Adipose_Visceral_Omentum	COVID19_HGI_B2_ALL_leave_UKBB_23andme_20210107	3_45889921_A_T	0.752094	4.833e-62	3149	1.93977416848707e-55	5.19140782450509e-56	0.745927801073151	0.199577786804788	0.0544944121220561	0.418464980750083
3_45137109_47151986	ENSG00000178055.8	PRSS42	Colon_Sigmoid	COVID19_HGI_B1_ALL_eur_leave_23andme_20210107	3_46108285_C_T	0.987466	5.424e-09	3439	0.000197066111943292	7.37971667361257e-05	0.689522130595075	0.25815967226619	0.0520473338600548	0.0539692684069139
3_45137109_47151986	ENSG00000178055.8	PRSS42	Skin_Sun_Exposed_Lower_leg	COVID19_HGI_B2_ALL_eur_leave_ukbb_23andme_20210107	3_45889921_A_T	0.26713	7.926e-54	3476	1.93512360293219e-47	5.87884535598886e-48	0.715327641037453	0.217246888413666	0.0674254705488806	0.302883896901695
3_45137109_47151986	ENSG00000178055.8	PRSS42	Vagina	COVID19_HGI_B1_ALL_eur_leave_ukbb_23andme_20210107	3_46108285_C_T	0.336088	2.201e-07	3442	0.00368773528129153	0.00134165999246569	0.665877568607913	0.242170513420123	0.0869225226982068	0.0253728616630891
3_45137109_47151986	ENSG00000178055.8	PRSS42	Ovary	COVID19_HGI_B1_ALL_eur_leave_23andme_20210107	3_46108285_C_T	0.0141538	5.424e-09	3433	0.000184154070075074	6.85922533530264e-05	0.644343604594338	0.239884496892632	0.115519152189602	0.0912985564069202
3_45137109_47151986	ENSG00000178055.8	PRSS42	Pituitary	COVID19_HGI_B1_ALL_eur_leave_ukbb_23andme_20210107	3_46108285_C_T	0.38319	2.201e-07	3448	0.00394758606123713	0.00123493498574563	0.712801386815113	0.22292867188654	0.0590874202513642	0.03662595429326
3_45137109_47151986	ENSG00000178055.8	PRSS42	Testis	COVID19_HGI_C2_ALL_eur_leave_23andme_20210107	3_45880481_T_C	0.520862	4.722e-22	3626	6.96917291939943e-16	2.71287260304658e-16	0.67948430367954	0.264445093735185	0.0560706025852735	0.239642685211785
3_45137109_47151986	ENSG00000178055.8	PRSS42	Skin_Not_Sun_Exposed_Suprapubic	COVID19_HGI_A2_ALL_leave_23andme_20210107	3_45889921_A_T	0.407151	2.698e-49	3306	6.78397993361968e-43	1.65194392901714e-43	0.753141149417041	0.18333131762376	0.0635275329592045	0.358367326877846
3_45137109_47151986	ENSG00000178055.8	PRSS42	Thyroid	COVID19_HGI_A2_ALL_leave_UKBB_23andme_20210107	3_45889921_A_T	0.206606	5.286e-46	3310	1.20862923740567e-40	1.17127893165663e-39	0.0926062374076384	0.897434281139306	0.00995948145305811	0.348022229911305
3_45137109_47151986	ENSG00000178055.8	PRSS42	Brain_Spinal_cord_cervical_c-1	COVID19_HGI_B2_ALL_leave_23andme_20210107	3_45889921_A_T	0.12792	1.108e-61	3281	4.41652572482817e-55	1.45486539742205e-55	0.694209516666715	0.228605147177322	0.0771853361559624	0.397041279802975
3_45137109_47151986	ENSG00000178055.8	PRSS42	Ovary	COVID19_HGI_C2_ALL_eur_leave_ukbb_23andme_20210107	3_45880481_T_C	0.843414	1.918e-22	3622	3.42678670562342e-16	1.34110492487513e-16	0.676016946631241	0.264506057514489	0.0594769958542663	0.316234477129889
3_45137109_47151986	ENSG00000178055.8	PRSS42	Brain_Caudate_basal_ganglia	COVID19_HGI_A2_ALL_leave_23andme_20210107	3_45889921_A_T	0.0442272	2.698e-49	3305	6.01159325924456e-43	2.03287796489804e-43	0.66739263697666	0.225578197218845	0.107029165804501	0.368457372817644
3_45137109_47151986	ENSG00000178055.8	PRSS42	Colon_Sigmoid	COVID19_HGI_C2_ALL_leave_23andme_20210107	3_45880481_T_C	0.320625	3.534e-23	3513	6.06560171390347e-17	2.31653267282593e-17	0.67641895938968	0.258267939534584	0.0653131010757372	0.258959776550049
3_45137109_47151986	ENSG00000178055.8	PRSS42	Brain_Nucleus_accumbens_basal_ganglia	COVID19_HGI_A2_ALL_leave_23andme_20210107	3_45889921_A_T	0.545417	2.698e-49	3306	6.08353210539753e-43	2.40929665374349e-43	0.67537911479787	0.267417120871365	0.0572037643307668	0.364804867405289
3_45137109_47151986	ENSG00000178055.8	PRSS42	Nerve_Tibial	COVID19_HGI_B2_ALL_leave_UKBB_23andme_20210107	3_45889921_A_T	0.10414	4.833e-62	3149	1.04127766062293e-55	1.41623203552341e-55	0.400416691960004	0.544547973216055	0.0550353348239399	0.42086339813913
3_45137109_47151986	ENSG00000178055.8	PRSS42	Brain_Putamen_basal_ganglia	COVID19_HGI_B2_ALL_leave_23andme_20210107	3_45889921_A_T	0.994051	1.108e-61	3315	4.3040698904784e-55	1.69681553036517e-55	0.676533199290946	0.26665633978416	0.0568104609248923	0.397471023809103
3_45137109_47151986	ENSG00000178055.8	PRSS42	Artery_Coronary	COVID19_HGI_B1_ALL_leave_UKBB_23andme_20210107	3_45880481_T_C	0.236972	5.577e-10	3171	2.97003552547934e-05	1.40746845662414e-05	0.629964937731859	0.298462199222763	0.0715290880055569	0.0820805315301285
3_45137109_47151986	ENSG00000178055.8	PRSS42	Esophagus_Muscularis	COVID19_HGI_C2_ALL_eur_leave_23andme_20210107	3_45880481_T_C	0.321344	4.722e-22	3626	7.22170462393821e-16	2.37470254492057e-16	0.704105780488918	0.231465643046503	0.0644285764645748	0.237986931704818
3_45137109_47151986	ENSG00000178055.8	PRSS42	Adipose_Visceral_Omentum	COVID19_HGI_A2_ALL_leave_UKBB_23andme_20210107	3_45889921_A_T	0.752094	5.286e-46	3310	9.6317016269281e-40	2.7149571874857e-40	0.737989467652981	0.207968370398215	0.0540421619488101	0.354417586050392
3_45137109_47151986	ENSG00000178055.8	PRSS42	Small_Intestine_Terminal_Ileum	COVID19_HGI_C2_ALL_leave_23andme_20210107	3_45880481_T_C	0.954411	3.534e-23	3508	6.3730336884264e-17	2.03866097460105e-17	0.710702914403285	0.227283763738827	0.062013321857888	0.259895680481038
3_45137109_47151986	ENSG00000178055.8	PRSS42	Brain_Anterior_cingulate_cortex_BA24	COVID19_HGI_B1_ALL_eur_leave_ukbb_23andme_20210107	3_46108285_C_T	0.47198	2.201e-07	3436	0.00393085138391477	0.00123952789812876	0.709776324388103	0.223754732515477	0.061298563814376	0.0354524942131912
3_45137109_47151986	ENSG00000178055.8	PRSS42	Brain_Caudate_basal_ganglia	COVID19_HGI_C2_ALL_leave_UKBB_23andme_20210107	3_45880481_T_C	0.0442272	6.986e-24	3396	1.36375836108021e-17	4.73079178615263e-18	0.66435600295562	0.230355621090017	0.105288375954365	0.334933093974214
3_45137109_47151986	ENSG00000178055.8	PRSS42	Adrenal_Gland	COVID19_HGI_C2_ALL_eur_leave_23andme_20210107	3_45880481_T_C	0.500042	4.722e-22	3626	6.72455063004815e-16	2.92164177227734e-16	0.655633983438285	0.284796287371284	0.0595697291904328	0.239284238652179
3_45137109_47151986	ENSG00000178055.8	PRSS42	Brain_Cortex	COVID19_HGI_A2_ALL_eur_leave_ukbb_23andme_20210107	3_45889921_A_T	0.465142	1.128e-41	3695	1.83305717937075e-35	6.47557234666914e-36	0.693404441830492	0.244894685600684	0.0617008725688295	0.359908901681269
3_45137109_47151986	ENSG00000178055.8	PRSS42	Breast_Mammary_Tissue	COVID19_HGI_B2_ALL_leave_23andme_20210107	3_45889921_A_T	0.359014	1.108e-61	3316	4.3954682390003e-55	1.58146131949042e-55	0.690899605671155	0.248520673198727	0.060579721130116	0.396451833030142
3_45137109_47151986	ENSG00000178055.8	PRSS42	Ovary	COVID19_HGI_A2_ALL_eur_leave_23andme_20210107	3_45889921_A_T	0.843414	5.754e-45	3687	1.23493958028284e-38	4.91070935886608e-39	0.673146920956453	0.267616116342897	0.0592369627006572	0.365528620551597
3_45137109_47151986	ENSG00000178055.8	PRSS42	Minor_Salivary_Gland	COVID19_HGI_A2_ALL_leave_UKBB_23andme_20210107	3_45889921_A_T	0.795716	5.286e-46	3293	9.20182580584753e-40	3.00026054449641e-40	0.70505200336638	0.229817476709403	0.0651305199242112	0.354464527897805
3_45137109_47151986	ENSG00000178055.8	PRSS42	Cells_EBV-transformed_lymphocytes	COVID19_HGI_B2_ALL_leave_23andme_20210107	3_45889921_A_T	0.284788	1.108e-61	3314	3.92063332019196e-55	2.05306239400407e-55	0.616262902520232	0.322648557237634	0.0610885402421286	0.399399059351998
3_45137109_47151986	ENSG00000178055.8	PRSS42	Brain_Hippocampus	COVID19_HGI_B2_ALL_leave_UKBB_23andme_20210107	3_45889921_A_T	0.000438345	4.833e-62	3125	1.35660067147523e-55	4.6946267148794e-56	0.521672147328951	0.180230783002005	0.298097069669045	0.419045206278974
3_45137109_47151986	ENSG00000178055.8	PRSS42	Colon_Transverse	COVID19_HGI_C2_ALL_leave_UKBB_23andme_20210107	3_45880481_T_C	0.92659	6.986e-24	3397	1.42213959819592e-17	5.1948961208517e-18	0.692796470449494	0.253015602228541	0.0541879273219645	0.325895863001498
3_45137109_47151986	ENSG00000178055.8	PRSS42	Nerve_Tibial	COVID19_HGI_C2_ALL_eur_leave_ukbb_23andme_20210107	3_45880481_T_C	0.10414	1.918e-22	3627	1.97588413637194e-16	2.82142629032995e-16	0.389791158748019	0.556541227190446	0.0536676140615357	0.316535976365492
3_45137109_47151986	ENSG00000178055.8	PRSS42	Artery_Aorta	COVID19_HGI_A2_ALL_leave_UKBB_23andme_20210107	3_45889921_A_T	0.31029	5.286e-46	3310	8.90544847018035e-40	3.32154384829423e-40	0.682343310692395	0.254436396840143	0.0632202924674663	0.357206733238466
3_45137109_47151986	ENSG00000178055.8	PRSS42	Adrenal_Gland	COVID19_HGI_A2_ALL_leave_UKBB_23andme_20210107	3_45889921_A_T	0.500042	5.286e-46	3310	8.73742997175408e-40	3.5216423809859e-40	0.669469585258169	0.269770583234806	0.0607598315070209	0.358137499684448
3_45137109_47151986	ENSG00000178055.8	PRSS42	Small_Intestine_Terminal_Ileum	COVID19_HGI_B1_ALL_leave_23andme_20210107	3_45880481_T_C	0.954411	6.158e-11	3352	4.13171987507882e-06	1.26214248510381e-06	0.717885285240125	0.219234062900266	0.0628752579972495	0.0866456243794695
3_45137109_47151986	ENSG00000178055.8	PRSS42	Uterus	COVID19_HGI_B2_ALL_eur_leave_23andme_20210107	3_45889921_A_T	0.84706	3.684e-54	3468	1.01441909384087e-47	3.17015152992428e-48	0.713336179141745	0.222860212055607	0.0638036088026502	0.302121090205436
3_45137109_47151986	ENSG00000178055.8	PRSS42	Testis	COVID19_HGI_B1_ALL_eur_leave_ukbb_23andme_20210107	3_46108285_C_T	0.166618	2.201e-07	3449	0.00368629943159526	0.00136455463663672	0.665621859227406	0.24630971614789	0.0830175705564722	0.031835281334618
3_45137109_47151986	ENSG00000178055.8	PRSS42	Esophagus_Gastroesophageal_Junction	COVID19_HGI_C2_ALL_leave_UKBB_23andme_20210107	3_45880481_T_C	0.974627	6.986e-24	3397	1.36413520385243e-17	5.81175475315118e-18	0.664539582220863	0.283067716267319	0.0523927015118176	0.326136835796125
3_45137109_47151986	ENSG00000178055.8	PRSS42	Colon_Sigmoid	COVID19_HGI_B1_ALL_eur_leave_ukbb_23andme_20210107	3_46108285_C_T	0.987466	2.201e-07	3449	0.00379256247071922	0.0014243173182396	0.684809394852595	0.257131023961914	0.0528427013965312	0.0324591357129017
3_45137109_47151986	ENSG00000178055.8	PRSS42	Thyroid	COVID19_HGI_A2_ALL_leave_23andme_20210107	3_45889921_A_T	0.206606	2.698e-49	3306	8.34891319449402e-44	8.08303616887748e-43	0.0926876279294849	0.897349287764749	0.00996308430576114	0.354685147782018
3_45137109_47151986	ENSG00000178055.8	PRSS42	Esophagus_Muscularis	COVID19_HGI_A2_ALL_leave_UKBB_23andme_20210107	3_45889921_A_T	0.321344	5.286e-46	3310	9.40774066012206e-40	2.78414108889494e-40	0.720829380986037	0.213257430873931	0.0659131881400342	0.356050124330203
3_45137109_47151986	ENSG00000178055.8	PRSS42	Artery_Tibial	COVID19_HGI_B2_ALL_leave_UKBB_23andme_20210107	3_45889921_A_T	0.818942	4.833e-62	3149	1.92776639565789e-55	5.34418150472946e-56	0.741310288515366	0.205453859928972	0.0532358515556679	0.419168333704736
3_45137109_47151986	ENSG00000178055.8	PRSS42	Pituitary	COVID19_HGI_B1_ALL_leave_23andme_20210107	3_45880481_T_C	0.988062	6.158e-11	3355	4.16243216526006e-06	1.26036027845826e-06	0.723221538200231	0.218929436690358	0.0578436023169683	0.0863619824147083
3_45137109_47151986	ENSG00000178055.8	PRSS42	Brain_Frontal_Cortex_BA9	COVID19_HGI_B1_ALL_leave_UKBB_23andme_20210107	3_45880481_T_C	0.297231	5.577e-10	3171	3.31470519925678e-05	1.08271539318125e-05	0.703071743040132	0.229584072367484	0.0673002103864593	0.0930159394767514
3_45137109_47151986	ENSG00000178055.8	PRSS42	Colon_Transverse	COVID19_HGI_B2_ALL_eur_leave_23andme_20210107	3_45889921_A_T	0.92659	3.684e-54	3476	9.80567415210595e-48	3.64909178809401e-48	0.689531789774209	0.256549018317946	0.0539191919078411	0.301962475393054
3_45137109_47151986	ENSG00000178055.8	PRSS42	Spleen	COVID19_HGI_B1_ALL_leave_UKBB_23andme_20210107	3_45880481_T_C	0.593915	5.577e-10	3171	3.28062273538708e-05	1.11341366661233e-05	0.695842616699496	0.236094667926939	0.0680187750095455	0.083730448890268
3_45137109_47151986	ENSG00000178055.8	PRSS42	Brain_Anterior_cingulate_cortex_BA24	COVID19_HGI_A2_ALL_leave_UKBB_23andme_20210107	3_45889921_A_T	0.345458	5.286e-46	3309	9.34484431352718e-40	2.81643649128501e-40	0.716010207475605	0.215729586050603	0.0682602064737953	0.355965620171007
3_45137109_47151986	ENSG00000178055.8	PRSS42	Heart_Left_Ventricle	COVID19_HGI_C2_ALL_eur_leave_23andme_20210107	3_45880481_T_C	0.419764	4.722e-22	3626	2.72656639284523e-16	7.29975239801495e-16	0.26583628908409	0.711692854988739	0.0224708559271722	0.239085137424422
3_45137109_47151986	ENSG00000178055.8	PRSS42	Brain_Cerebellum	COVID19_HGI_B2_ALL_eur_leave_23andme_20210107	3_45889921_A_T	0.54454	3.684e-54	3475	1.0125503771288e-47	3.23541739129656e-48	0.712022103679862	0.227452964695011	0.0605249316251259	0.300609222896571
3_45137109_47151986	ENSG00000178055.8	PRSS42	Brain_Cerebellum	COVID19_HGI_B2_ALL_leave_23andme_20210107	3_45889921_A_T	0.54454	1.108e-61	3316	4.58130008863328e-55	1.39080026500017e-55	0.72010949746229	0.218550945279662	0.061339557258049	0.394688829028464
3_45137109_47151986	ENSG00000178055.8	PRSS42	Esophagus_Gastroesophageal_Junction	COVID19_HGI_B1_ALL_eur_leave_23andme_20210107	3_46108285_C_T	0.193618	5.424e-09	3439	0.000190345036065041	8.03747669336719e-05	0.666005502019198	0.281173785655363	0.0525499925224414	0.0775125669571913
3_45137109_47151986	ENSG00000178055.8	PRSS42	Skin_Sun_Exposed_Lower_leg	COVID19_HGI_B1_ALL_eur_leave_23andme_20210107	3_46108285_C_T	0.625326	5.424e-09	3439	0.000209732119776984	6.33854296924037e-05	0.73383970819124	0.221737546368462	0.0441496278908287	0.0546404062703385
3_45137109_47151986	ENSG00000178055.8	PRSS42	Skin_Not_Sun_Exposed_Suprapubic	COVID19_HGI_B2_ALL_leave_UKBB_23andme_20210107	3_45889921_A_T	0.407151	4.833e-62	3149	1.97805674011406e-55	4.56741269621025e-56	0.760649120150938	0.175573168301351	0.0637777115477064	0.416902378275053
3_45137109_47151986	ENSG00000178055.8	PRSS42	Prostate	COVID19_HGI_C2_ALL_leave_23andme_20210107	3_45880481_T_C	0.562667	3.534e-23	3509	6.27709460584962e-17	2.13083250252494e-17	0.700004055912027	0.237562054491799	0.0624338895961709	0.260380320324041
3_45137109_47151986	ENSG00000178055.8	PRSS42	Liver	COVID19_HGI_A2_ALL_eur_leave_ukbb_23andme_20210107	3_45889921_A_T	0.334126	1.128e-41	3693	1.85533375325587e-35	6.12183594525402e-36	0.70183117038787	0.231508671171592	0.066660158440536	0.360741670114445
3_45137109_47151986	ENSG00000178055.8	PRSS42	Brain_Cortex	COVID19_HGI_B1_ALL_leave_UKBB_23andme_20210107	3_45880481_T_C	0.465142	5.577e-10	3172	3.39863877657597e-05	1.02395335421091e-05	0.720874632082544	0.21712558510612	0.0619555568900287	0.0939250912035323
3_45137109_47151986	ENSG00000178055.8	PRSS42	Artery_Tibial	COVID19_HGI_B2_ALL_eur_leave_ukbb_23andme_20210107	3_45889921_A_T	0.818942	7.926e-54	3476	1.96139556908405e-47	6.03088334277125e-48	0.725039198244628	0.22288239194753	0.0520784098078368	0.303303092994967
3_45137109_47151986	ENSG00000178055.8	PRSS42	Brain_Frontal_Cortex_BA9	COVID19_HGI_B1_ALL_eur_leave_ukbb_23andme_20210107	3_46108285_C_T	0.322968	2.201e-07	3447	0.00380535786738414	0.00135317945424855	0.687119561881964	0.244275221628549	0.0634466791678538	0.0360784061155229
3_45137109_47151986	ENSG00000178055.8	PRSS42	Breast_Mammary_Tissue	COVID19_HGI_A2_ALL_leave_UKBB_23andme_20210107	3_45889921_A_T	0.359014	5.286e-46	3310	9.01947227157431e-40	3.24226077374234e-40	0.691079914851232	0.248364322320672	0.0605557628280902	0.355724844339272
3_45137109_47151986	ENSG00000178055.8	PRSS42	Pancreas	COVID19_HGI_B1_ALL_eur_leave_23andme_20210107	3_46108285_C_T	0.953255	5.424e-09	3435	0.000202593522969615	6.87669264014768e-05	0.708862182856748	0.2405609086842	0.0503055480096815	0.0521105263581374
3_45137109_47151986	ENSG00000178055.8	PRSS42	Heart_Left_Ventricle	COVID19_HGI_B2_ALL_eur_leave_23andme_20210107	3_45889921_A_T	0.419764	3.684e-54	3476	3.82461528742001e-48	1.00732405061509e-47	0.268945692404651	0.708324237949943	0.0227300696454026	0.303030643362377
3_45137109_47151986	ENSG00000178055.8	PRSS42	Lung	COVID19_HGI_B2_ALL_leave_UKBB_23andme_20210107	3_45889921_A_T	0.219661	4.833e-62	3149	1.7694181307648e-55	6.50858675316054e-56	0.680418471852205	0.250214190601857	0.069367337545939	0.418530031559331
3_45137109_47151986	ENSG00000178055.8	PRSS42	Brain_Amygdala	COVID19_HGI_A2_ALL_eur_leave_ukbb_23andme_20210107	3_45889921_A_T	0.614192	1.128e-41	3693	1.75821429751345e-35	7.30117438390286e-36	0.665093057273977	0.276128282242612	0.0587786604834087	0.359333718240522
3_45137109_47151986	ENSG00000178055.8	PRSS42	Small_Intestine_Terminal_Ileum	COVID19_HGI_B2_ALL_eur_leave_ukbb_23andme_20210107	3_45889921_A_T	0.954411	7.926e-54	3470	1.92598048106175e-47	6.11269673537979e-48	0.711947842563915	0.225896585744421	0.0621555716916633	0.30381625653451
3_45137109_47151986	ENSG00000178055.8	PRSS42	Esophagus_Mucosa	COVID19_HGI_B1_ALL_leave_UKBB_23andme_20210107	3_45880481_T_C	0.142308	5.577e-10	3172	3.41086270743285e-05	9.19793462717881e-06	0.723467411791819	0.195013035886151	0.08147624576033	0.0975560003197534
3_45137109_47151986	ENSG00000178055.8	PRSS42	Esophagus_Gastroesophageal_Junction	COVID19_HGI_B1_ALL_leave_23andme_20210107	3_45880481_T_C	0.974627	6.158e-11	3355	3.85692374114667e-06	1.60465340786608e-06	0.670139526614677	0.278757026649501	0.0510979851586736	0.089886695576494
3_45137109_47151986	ENSG00000178055.8	PRSS42	Lung	COVID19_HGI_A2_ALL_eur_leave_23andme_20210107	3_45889921_A_T	0.219661	5.754e-45	3693	1.20147900733096e-38	5.1063789299097e-39	0.654908067804754	0.278274188471204	0.0668177437240486	0.364275970081978
3_45137109_47151986	ENSG00000178055.8	PRSS42	Colon_Transverse	COVID19_HGI_B2_ALL_eur_leave_ukbb_23andme_20210107	3_45889921_A_T	0.92659	7.926e-54	3476	1.86534023496941e-47	6.94169276669909e-48	0.689531887260886	0.256549054730622	0.0539190580084885	0.303699079277813
3_45137109_47151986	ENSG00000178055.8	PRSS42	Stomach	COVID19_HGI_B1_ALL_leave_23andme_20210107	3_45880481_T_C	0.831552	6.158e-11	3355	4.12195498424217e-06	1.31461114413729e-06	0.716188638213993	0.22835790649386	0.0554480187260188	0.0897458859258215
3_45137109_47151986	ENSG00000178055.8	PRSS42	Skin_Sun_Exposed_Lower_leg	COVID19_HGI_B1_ALL_leave_23andme_20210107	3_45880481_T_C	0.26713	6.158e-11	3355	4.2101322877534e-06	1.23293055112052e-06	0.7315094224449	0.214167054009969	0.0543180804822925	0.110001635520263
3_45137109_47151986	ENSG00000178055.8	PRSS42	Stomach	COVID19_HGI_C2_ALL_eur_leave_ukbb_23andme_20210107	3_45880481_T_C	0.831552	1.918e-22	3627	3.55411301462641e-16	1.23104299211537e-16	0.701135155038193	0.242797076062888	0.0560677688989211	0.316144416148122
3_45137109_47151986	ENSG00000178055.8	PRSS42	Testis	COVID19_HGI_B2_ALL_leave_23andme_20210107	3_45889921_A_T	0.520862	1.108e-61	3316	4.4167354607373e-55	1.58120405971264e-55	0.694242483906843	0.248483541688403	0.0572739744047483	0.399661607129637
3_45137109_47151986	ENSG00000178055.8	PRSS42	Adipose_Visceral_Omentum	COVID19_HGI_B1_ALL_leave_UKBB_23andme_20210107	3_45880481_T_C	0.752094	5.577e-10	3172	3.50425164327209e-05	9.50540330317353e-06	0.7432758466357	0.201561015380926	0.0551185900636381	0.0890265953925874
3_45137109_47151986	ENSG00000178055.8	PRSS42	Minor_Salivary_Gland	COVID19_HGI_B1_ALL_leave_UKBB_23andme_20210107	3_45880481_T_C	0.795716	5.577e-10	3153	3.35708080466485e-05	1.05495820032302e-05	0.712059891366445	0.223699682262066	0.0641963059814393	0.0923873896450093
3_45137109_47151986	ENSG00000178055.8	PRSS42	Brain_Putamen_basal_ganglia	COVID19_HGI_B2_ALL_leave_UKBB_23andme_20210107	3_45889921_A_T	0.994051	4.833e-62	3148	1.78576755250455e-55	6.64852341191861e-56	0.686705537844356	0.255607045602541	0.0576874165531043	0.419651971224669
3_45137109_47151986	ENSG00000178055.8	PRSS42	Brain_Caudate_basal_ganglia	COVID19_HGI_B1_ALL_eur_leave_23andme_20210107	3_46108285_C_T	0.507891	5.424e-09	3437	0.000197463320236268	6.91774550077946e-05	0.690911925574403	0.241980789206933	0.0668406444434212	0.0489676350973447
3_45137109_47151986	ENSG00000178055.8	PRSS42	Brain_Cerebellum	COVID19_HGI_B2_ALL_eur_leave_ukbb_23andme_20210107	3_45889921_A_T	0.54454	7.926e-54	3475	1.9262486825743e-47	6.15497127682195e-48	0.712046984528288	0.227460947773714	0.0604920676980005	0.302512073951231
3_45137109_47151986	ENSG00000178055.8	PRSS42	Liver	COVID19_HGI_A2_ALL_leave_UKBB_23andme_20210107	3_45889921_A_T	0.334126	5.286e-46	3310	9.43092314382266e-40	2.72683732422481e-40	0.722605643319293	0.208864148900013	0.0685302077806961	0.358000920494648
3_45137109_47151986	ENSG00000178055.8	PRSS42	Brain_Frontal_Cortex_BA9	COVID19_HGI_A2_ALL_leave_UKBB_23andme_20210107	3_45889921_A_T	0.297231	5.286e-46	3309	9.0659146184172e-40	3.10479686458992e-40	0.694638368398767	0.237824735312744	0.0675368962884824	0.360015992766951
3_45137109_47151986	ENSG00000178055.8	PRSS42	Brain_Hippocampus	COVID19_HGI_C2_ALL_eur_leave_ukbb_23andme_20210107	3_45880481_T_C	0.000438345	1.918e-22	3593	2.57726013473742e-16	1.01686370621995e-16	0.508427187516663	0.200309812255161	0.291263000228177	0.314917768406431
3_45137109_47151986	ENSG00000178055.8	PRSS42	Brain_Cerebellum	COVID19_HGI_B1_ALL_eur_leave_23andme_20210107	3_46108285_C_T	0.387334	5.424e-09	3438	0.000204637832334749	6.47704943223264e-05	0.716015103963356	0.226570804297669	0.0571446834123177	0.0620464889155877
3_45137109_47151986	ENSG00000178055.8	PRSS42	Muscle_Skeletal	COVID19_HGI_A2_ALL_leave_23andme_20210107	3_45889921_A_T	0.914468	2.698e-49	3306	6.40162803357951e-43	2.18871255499858e-43	0.710693360317465	0.242939240687205	0.0463673989953288	0.362746135369578
3_45137109_47151986	ENSG00000178055.8	PRSS42	Brain_Hippocampus	COVID19_HGI_B1_ALL_eur_leave_ukbb_23andme_20210107	3_45880481_T_C	0.000438345	3.577e-07	3415	0.00341150185368805	0.00127634644074873	0.615996741719916	0.230314085763674	0.149001324221973	0.0547446113094746
3_45137109_47151986	ENSG00000178055.8	PRSS42	Brain_Nucleus_accumbens_basal_ganglia	COVID19_HGI_C2_ALL_leave_UKBB_23andme_20210107	3_45880481_T_C	0.545417	6.986e-24	3397	1.37847642632728e-17	5.58135974242224e-18	0.671525920499547	0.271839762827761	0.0566343166726953	0.329117038485034
3_45137109_47151986	ENSG00000178055.8	PRSS42	Pancreas	COVID19_HGI_C2_ALL_eur_leave_ukbb_23andme_20210107	3_45880481_T_C	0.441527	1.918e-22	3624	3.49423946353774e-16	1.25993715831823e-16	0.689323642193081	0.248491034904024	0.0621853229028959	0.31524857407558
3_45137109_47151986	ENSG00000178055.8	PRSS42	Skin_Not_Sun_Exposed_Suprapubic	COVID19_HGI_B2_ALL_leave_23andme_20210107	3_45889921_A_T	0.407151	1.108e-61	3316	4.78670627600356e-55	1.1716793749213e-55	0.752396172314664	0.184106373442211	0.0634974542431182	0.392151667509024
3_45137109_47151986	ENSG00000178055.8	PRSS42	Skin_Not_Sun_Exposed_Suprapubic	COVID19_HGI_C2_ALL_eur_leave_23andme_20210107	3_45880481_T_C	0.407151	4.722e-22	3626	7.55324856706699e-16	2.06932340009696e-16	0.736430836552449	0.201694170647666	0.061874992799884	0.236244666905307
3_45137109_47151986	ENSG00000178055.8	PRSS42	Esophagus_Mucosa	COVID19_HGI_C2_ALL_eur_leave_23andme_20210107	3_45880481_T_C	0.142308	4.722e-22	3626	7.15039549665686e-16	2.2190775966526e-16	0.697153243472382	0.216270287251978	0.0865764692756387	0.232630754632646
3_45137109_47151986	ENSG00000178055.8	PRSS42	Brain_Frontal_Cortex_BA9	COVID19_HGI_B1_ALL_leave_23andme_20210107	3_45880481_T_C	0.297231	6.158e-11	3354	3.99283684915169e-06	1.38174527534514e-06	0.693754394705303	0.240011664257451	0.0662285664551221	0.089431371810833
3_45137109_47151986	ENSG00000178055.8	PRSS42	Brain_Hypothalamus	COVID19_HGI_B2_ALL_eur_leave_23andme_20210107	3_45889921_A_T	0.66403	3.684e-54	3476	9.99851274239976e-48	3.36542937026133e-48	0.703092136185911	0.236595577052232	0.0603122867618585	0.302092344325375
3_45137109_47151986	ENSG00000178055.8	PRSS42	Breast_Mammary_Tissue	COVID19_HGI_C2_ALL_eur_leave_ukbb_23andme_20210107	3_45880481_T_C	0.359014	1.918e-22	3627	3.42617778422444e-16	1.3422612212115e-16	0.675896822088852	0.264734273155274	0.0593689047558717	0.314928555964879
3_45137109_47151986	ENSG00000178055.8	PRSS42	Artery_Aorta	COVID19_HGI_B1_ALL_eur_leave_23andme_20210107	3_46108285_C_T	0.0280357	5.424e-09	3439	0.000175717974883518	6.73537133327449e-05	0.614826320115358	0.235517061336698	0.149413546859728	0.0636013665052851
3_45137109_47151986	ENSG00000178055.8	PRSS42	Esophagus_Mucosa	COVID19_HGI_C2_ALL_leave_23andme_20210107	3_45880481_T_C	0.142308	3.534e-23	3513	6.29112041797628e-17	1.88492283500152e-17	0.701568175300474	0.21011301037269	0.0883188143268357	0.250070587764713
3_45137109_47151986	ENSG00000178055.8	PRSS42	Testis	COVID19_HGI_A2_ALL_eur_leave_23andme_20210107	3_45889921_A_T	0.520862	5.754e-45	3693	1.2409800928398e-38	4.91127737066763e-39	0.67643951315581	0.267650404689202	0.0559100821549901	0.367002455842186
3_45137109_47151986	ENSG00000178055.8	PRSS42	Vagina	COVID19_HGI_C2_ALL_leave_23andme_20210107	3_45880481_T_C	0.15238	3.534e-23	3511	6.04430079987181e-17	2.24522199889052e-17	0.674043540959169	0.250305234253926	0.0756512247869082	0.255511278659419
3_45137109_47151986	ENSG00000178055.8	PRSS42	Skin_Sun_Exposed_Lower_leg	COVID19_HGI_B1_ALL_leave_UKBB_23andme_20210107	3_45880481_T_C	0.26713	5.577e-10	3172	3.4937646731641e-05	9.62485558949638e-06	0.741051488233635	0.204094990064631	0.0548089591994119	0.11517682845743
3_45137109_47151986	ENSG00000178055.8	PRSS42	Breast_Mammary_Tissue	COVID19_HGI_A2_ALL_eur_leave_ukbb_23andme_20210107	3_45889921_A_T	0.359014	1.128e-41	3696	1.7781427879724e-35	7.09646549510686e-36	0.672631558504997	0.268384398464721	0.0589840430302839	0.358714775645629
3_45137109_47151986	ENSG00000178055.8	PRSS42	Spleen	COVID19_HGI_C2_ALL_leave_UKBB_23andme_20210107	3_45880481_T_C	0.593915	6.986e-24	3397	1.4129849756029e-17	5.12027841569391e-18	0.688336788552731	0.249372491815886	0.0622907196313851	0.325349403157861
3_45137109_47151986	ENSG00000178055.8	PRSS42	Brain_Nucleus_accumbens_basal_ganglia	COVID19_HGI_B2_ALL_leave_23andme_20210107	3_45889921_A_T	0.545417	1.108e-61	3316	4.29686070796057e-55	1.70167452187994e-55	0.675400027331112	0.267419728294253	0.0571802443746345	0.399578815415744
3_45137109_47151986	ENSG00000178055.8	PRSS42	Heart_Left_Ventricle	COVID19_HGI_A2_ALL_eur_leave_ukbb_23andme_20210107	3_45889921_A_T	0.419764	1.128e-41	3696	7.0151391959288e-36	1.88276728094e-35	0.265366990907837	0.712186212174146	0.0224467969180199	0.360473092993801
3_45137109_47151986	ENSG00000178055.8	PRSS42	Artery_Coronary	COVID19_HGI_B2_ALL_eur_leave_23andme_20210107	3_45889921_A_T	0.236972	3.684e-54	3474	8.79561987117272e-48	4.51971409465522e-48	0.618505104071889	0.317761078695638	0.0637338172324767	0.301382023650186
3_45137109_47151986	ENSG00000178055.8	PRSS42	Brain_Caudate_basal_ganglia	COVID19_HGI_B1_ALL_eur_leave_ukbb_23andme_20210107	3_45880481_T_C	0.0442272	3.577e-07	3447	0.00379279973473555	0.00133226778624276	0.684851881078902	0.240493158179419	0.0695298932206998	0.0372191290539543
3_45137109_47151986	ENSG00000178055.8	PRSS42	Brain_Spinal_cord_cervical_c-1	COVID19_HGI_B2_ALL_eur_leave_ukbb_23andme_20210107	3_45889921_A_T	0.12792	7.926e-54	3437	1.85744711686248e-47	6.41382708622321e-48	0.686614158622102	0.237013795872363	0.0763720455055345	0.303384779801315
3_45137109_47151986	ENSG00000178055.8	PRSS42	Liver	COVID19_HGI_C2_ALL_eur_leave_23andme_20210107	3_45880481_T_C	0.334126	4.722e-22	3623	7.23780240140642e-16	2.33210625668901e-16	0.705675290564257	0.227309980254261	0.0670147291814837	0.239134503431387
3_45137109_47151986	ENSG00000178055.8	PRSS42	Brain_Spinal_cord_cervical_c-1	COVID19_HGI_C2_ALL_eur_leave_23andme_20210107	3_45880481_T_C	0.12792	4.722e-22	3587	6.97060653103461e-16	2.51113553792649e-16	0.679624078745382	0.244756472129967	0.0756194491246501	0.237955941994363
3_45137109_47151986	ENSG00000178055.8	PRSS42	Pancreas	COVID19_HGI_B2_ALL_leave_23andme_20210107	3_45889921_A_T	0.441527	1.108e-61	3316	4.47755128991022e-55	1.479731379898e-55	0.703801791382056	0.232527209262197	0.063670999355751	0.395037780770051
3_45137109_47151986	ENSG00000178055.8	PRSS42	Stomach	COVID19_HGI_C2_ALL_leave_23andme_20210107	3_45880481_T_C	0.831552	3.534e-23	3513	6.3400698596311e-17	2.12116197994966e-17	0.707026880297699	0.236489575173056	0.0564835445292424	0.259903264548296
3_45137109_47151986	ENSG00000178055.8	PRSS42	Brain_Caudate_basal_ganglia	COVID19_HGI_B2_ALL_leave_23andme_20210107	3_45889921_A_T	0.0442272	1.108e-61	3315	4.24568681350143e-55	1.43683354332475e-55	0.667356282824266	0.225741101401186	0.106902615774546	0.403856599306288
3_45137109_47151986	ENSG00000178055.8	PRSS42	Breast_Mammary_Tissue	COVID19_HGI_C2_ALL_eur_leave_23andme_20210107	3_45880481_T_C	0.359014	4.722e-22	3626	6.93246617286739e-16	2.7152728179951e-16	0.675905448857579	0.264675763043833	0.0594187880985885	0.237162663954519
3_45137109_47151986	ENSG00000178055.8	PRSS42	Brain_Hypothalamus	COVID19_HGI_C2_ALL_leave_23andme_20210107	3_45880481_T_C	0.66403	3.534e-23	3513	6.28976597484755e-17	2.13870161500512e-17	0.70141713158628	0.238441888843916	0.0601409795698048	0.259885212953067
3_45137109_47151986	ENSG00000178055.8	PRSS42	Skin_Sun_Exposed_Lower_leg	COVID19_HGI_A2_ALL_eur_leave_23andme_20210107	3_45889921_A_T	0.26713	5.754e-45	3693	1.2933687307457e-38	4.19481426831301e-39	0.704995768751233	0.228586575071808	0.0664176561769571	0.364715430109297
3_45137109_47151986	ENSG00000178055.8	PRSS42	Brain_Caudate_basal_ganglia	COVID19_HGI_C2_ALL_leave_23andme_20210107	3_45880481_T_C	0.0442272	3.534e-23	3512	5.91057058312912e-17	2.11941419868052e-17	0.659130320752062	0.236246527881365	0.104623151366573	0.266372801952315
3_45137109_47151986	ENSG00000178055.8	PRSS42	Cells_EBV-transformed_lymphocytes	COVID19_HGI_C2_ALL_eur_leave_ukbb_23andme_20210107	3_45880481_T_C	0.284788	1.918e-22	3621	3.05306815169637e-16	1.7129179510819e-16	0.602291880723106	0.337854835488635	0.0598532837882552	0.317035361634934
3_45137109_47151986	ENSG00000178055.8	PRSS42	Brain_Nucleus_accumbens_basal_ganglia	COVID19_HGI_B1_ALL_eur_leave_23andme_20210107	3_46108285_C_T	0.246155	5.424e-09	3439	0.000186636148280831	7.56281807160569e-05	0.653028333180333	0.26453615095517	0.0821732515355005	0.0459042625874909
3_45137109_47151986	ENSG00000178055.8	PRSS42	Colon_Sigmoid	COVID19_HGI_B2_ALL_eur_leave_ukbb_23andme_20210107	3_45889921_A_T	0.320625	7.926e-54	3476	1.83441376108705e-47	6.93795171751255e-48	0.678099769139668	0.256399183078854	0.0655010477814793	0.302767411637292
3_45137109_47151986	ENSG00000178055.8	PRSS42	Brain_Hypothalamus	COVID19_HGI_A2_ALL_eur_leave_23andme_20210107	3_45889921_A_T	0.66403	5.754e-45	3693	1.2707131712684e-38	4.54943022252177e-39	0.692646565317976	0.247923142725535	0.0594302919564856	0.365580029201873
3_45137109_47151986	ENSG00000178055.8	PRSS42	Breast_Mammary_Tissue	COVID19_HGI_C2_ALL_leave_UKBB_23andme_20210107	3_45880481_T_C	0.359014	6.986e-24	3397	1.40941235077086e-17	5.19857219129551e-18	0.686596381438676	0.253188655265422	0.0602149632959037	0.325221839275855
3_45137109_47151986	ENSG00000178055.8	PRSS42	Brain_Cortex	COVID19_HGI_B1_ALL_eur_leave_ukbb_23andme_20210107	3_46108285_C_T	0.274234	2.201e-07	3448	0.00389601032156886	0.0012806290339681	0.70348840752639	0.231178368310962	0.0601565848071109	0.0400606895420721
3_45137109_47151986	ENSG00000178055.8	PRSS42	Adipose_Visceral_Omentum	COVID19_HGI_B2_ALL_eur_leave_23andme_20210107	3_45889921_A_T	0.752094	3.684e-54	3476	1.03557204188233e-47	3.10822851815448e-48	0.72821086281548	0.218516336989459	0.0532728001950566	0.300716314710488
3_45137109_47151986	ENSG00000178055.8	PRSS42	Small_Intestine_Terminal_Ileum	COVID19_HGI_A2_ALL_leave_UKBB_23andme_20210107	3_45889921_A_T	0.954411	5.286e-46	3309	9.41307466115742e-40	2.81723401949288e-40	0.721238076846541	0.215795987635758	0.0629659355177023	0.356384637331921
3_45137109_47151986	ENSG00000178055.8	PRSS42	Cells_EBV-transformed_lymphocytes	COVID19_HGI_B2_ALL_eur_leave_ukbb_23andme_20210107	3_45889921_A_T	0.284788	7.926e-54	3470	1.65748916163703e-47	8.83362257806193e-48	0.612698749703852	0.32647823583457	0.0608230144615736	0.304870478134867
3_45137109_47151986	ENSG00000178055.8	PRSS42	Brain_Nucleus_accumbens_basal_ganglia	COVID19_HGI_C2_ALL_eur_leave_23andme_20210107	3_45880481_T_C	0.545417	4.722e-22	3626	6.7828995702782e-16	2.89960785537108e-16	0.661322920917839	0.282651556472691	0.0560255226094723	0.239495001748928
3_45137109_47151986	ENSG00000178055.8	PRSS42	Brain_Substantia_nigra	COVID19_HGI_B2_ALL_leave_23andme_20210107	3_45889921_A_T	0.476969	1.108e-61	3308	4.49601093121094e-55	1.44161150560295e-55	0.706703361408733	0.226532261390902	0.0667643772003697	0.39719177178651
3_45137109_47151986	ENSG00000178055.8	PRSS42	Brain_Frontal_Cortex_BA9	COVID19_HGI_B2_ALL_leave_UKBB_23andme_20210107	3_45889921_A_T	0.297231	4.833e-62	3148	1.82970606003963e-55	5.92191135983634e-56	0.703601811050038	0.22765458576965	0.0687436031803179	0.422002734123199
3_45137109_47151986	ENSG00000178055.8	PRSS42	Thyroid	COVID19_HGI_A2_ALL_eur_leave_23andme_20210107	3_45889921_A_T	0.206606	5.754e-45	3693	1.69268640140491e-39	1.64726042209928e-38	0.0922657802408119	0.897886939618202	0.00984728014098729	0.359816235407997
3_45137109_47151986	ENSG00000178055.8	PRSS42	Minor_Salivary_Gland	COVID19_HGI_C2_ALL_leave_UKBB_23andme_20210107	3_45880481_T_C	0.795716	6.986e-24	3378	1.43825183913304e-17	4.81345310674168e-18	0.7006455618231	0.234422830863765	0.0649316073131374	0.323310350086494
3_45137109_47151986	ENSG00000178055.8	PRSS42	Esophagus_Gastroesophageal_Junction	COVID19_HGI_B1_ALL_leave_UKBB_23andme_20210107	3_45880481_T_C	0.974627	5.577e-10	3172	3.21712734469011e-05	1.25246903289986e-05	0.68237481045357	0.265605310760369	0.0519751828222857	0.0938437971816092
3_45137109_47151986	ENSG00000178055.8	PRSS42	Brain_Cerebellum	COVID19_HGI_C2_ALL_eur_leave_ukbb_23andme_20210107	3_45880481_T_C	0.54454	1.918e-22	3626	3.5733632994873e-16	1.19286485592566e-16	0.70493274149786	0.235261773276379	0.0598054852257598	0.315349042062382
3_45137109_47151986	ENSG00000178055.8	PRSS42	Heart_Atrial_Appendage	COVID19_HGI_B1_ALL_leave_23andme_20210107	3_45889949_C_T	0.0551436	6.507e-11	3355	4.07253644690804e-06	1.22420503713051e-06	0.707602179824428	0.212625549262659	0.0797669741714284	0.128161847402174
3_45137109_47151986	ENSG00000178055.8	PRSS42	Brain_Cortex	COVID19_HGI_B2_ALL_eur_leave_23andme_20210107	3_45889921_A_T	0.465142	3.684e-54	3475	1.00133262074506e-47	3.31785677585705e-48	0.704133814188957	0.233247981902038	0.0626182039090051	0.30247832536034
3_45137109_47151986	ENSG00000178055.8	PRSS42	Skin_Not_Sun_Exposed_Suprapubic	COVID19_HGI_B1_ALL_leave_UKBB_23andme_20210107	3_45880481_T_C	0.407151	5.577e-10	3172	3.59911160298985e-05	8.46029767409168e-06	0.763396295749683	0.179391557928826	0.057167694907787	0.100802627201123
3_45137109_47151986	ENSG00000178055.8	PRSS42	Brain_Spinal_cord_cervical_c-1	COVID19_HGI_B1_ALL_eur_leave_ukbb_23andme_20210107	3_46049765_T_C	0.0694248	2.464e-07	3407	0.00377246202537363	0.00129124616486838	0.681174285898818	0.233073065386982	0.0806889405239586	0.0368554142433229
3_45137109_47151986	ENSG00000178055.8	PRSS42	Brain_Substantia_nigra	COVID19_HGI_A2_ALL_eur_leave_23andme_20210107	3_45889921_A_T	0.476969	5.754e-45	3663	1.26485616628093e-38	4.50350201703286e-39	0.689454000324281	0.245413963839655	0.0651320358360575	0.365434964922671
3_45137109_47151986	ENSG00000178055.8	PRSS42	Vagina	COVID19_HGI_C2_ALL_eur_leave_ukbb_23andme_20210107	3_45880481_T_C	0.15238	1.918e-22	3624	3.39314125148662e-16	1.29942598796671e-16	0.669379563237563	0.256268999994186	0.0743514367682504	0.314355068124984
3_45137109_47151986	ENSG00000178055.8	PRSS42	Heart_Atrial_Appendage	COVID19_HGI_B1_ALL_eur_leave_23andme_20210107	3_46108285_C_T	0.422767	5.424e-09	3439	0.000206373945092081	6.39962804879161e-05	0.722089662783579	0.223865250411831	0.053774716579011	0.0587380522993147
3_45137109_47151986	ENSG00000178055.8	PRSS42	Ovary	COVID19_HGI_A2_ALL_leave_23andme_20210107	3_45889921_A_T	0.843414	2.698e-49	3306	6.21973832983843e-43	2.24106428561658e-43	0.690500402513477	0.248736808622319	0.0607627888642026	0.362901860205579
3_45137109_47151986	ENSG00000178055.8	PRSS42	Brain_Substantia_nigra	COVID19_HGI_B2_ALL_eur_leave_23andme_20210107	3_45889921_A_T	0.476969	3.684e-54	3451	9.94808652461227e-48	3.3340558766603e-48	0.699546181092646	0.234383645387045	0.0660701735203104	0.301970856359751
3_45137109_47151986	ENSG00000178055.8	PRSS42	Brain_Cerebellum	COVID19_HGI_A2_ALL_leave_23andme_20210107	3_45889921_A_T	0.54454	2.698e-49	3306	6.49182589061762e-43	1.96344702933297e-43	0.720706909648292	0.217915793473186	0.0613772968785171	0.360577048148889
3_45137109_47151986	ENSG00000178055.8	PRSS42	Spleen	COVID19_HGI_A2_ALL_leave_23andme_20210107	3_45889921_A_T	0.593915	2.698e-49	3306	6.24132241499262e-43	2.20238292767847e-43	0.692896615777845	0.244440597222383	0.0626627869997736	0.362411083255306
3_45137109_47151986	ENSG00000178055.8	PRSS42	Nerve_Tibial	COVID19_HGI_A2_ALL_leave_23andme_20210107	3_45889921_A_T	0.10414	2.698e-49	3306	3.5589956548176e-43	4.9618430780485e-43	0.395111144854081	0.550797803499065	0.0540910516468478	0.365392421132305
3_45137109_47151986	ENSG00000178055.8	PRSS42	Muscle_Skeletal	COVID19_HGI_C2_ALL_leave_23andme_20210107	3_45880481_T_C	0.914468	3.534e-23	3513	6.28103610439521e-17	2.27691432803604e-17	0.70044360081959	0.253869438534537	0.0456869606458768	0.259628629588456
3_45137109_47151986	ENSG00000178055.8	PRSS42	Colon_Sigmoid	COVID19_HGI_B1_ALL_leave_UKBB_23andme_20210107	3_45880481_T_C	0.320625	5.577e-10	3172	3.29373042964239e-05	1.1427766421399e-05	0.698622851010852	0.242331775302445	0.0590010086159857	0.103328530491416
3_45137109_47151986	ENSG00000178055.8	PRSS42	Esophagus_Mucosa	COVID19_HGI_C2_ALL_eur_leave_ukbb_23andme_20210107	3_45880481_T_C	0.142308	1.918e-22	3627	3.53552513488383e-16	1.09752597746656e-16	0.697468244084178	0.216427564113803	0.0861041918020164	0.31048841785984
3_45137109_47151986	ENSG00000178055.8	PRSS42	Brain_Hippocampus	COVID19_HGI_A2_ALL_eur_leave_23andme_20210107	3_45889921_A_T	0.000438345	5.754e-45	3643	9.30939950706194e-39	3.71944460431553e-39	0.507441312448421	0.202451202538404	0.290107485013169	0.364824716841285
3_45137109_47151986	ENSG00000178055.8	PRSS42	Stomach	COVID19_HGI_C2_ALL_leave_UKBB_23andme_20210107	3_45880481_T_C	0.831552	6.986e-24	3397	1.46843932054088e-17	4.67136227388653e-18	0.71535141812416	0.227508655980849	0.0571399258949883	0.326338835482052
3_45137109_47151986	ENSG00000178055.8	PRSS42	Brain_Hippocampus	COVID19_HGI_B1_ALL_eur_leave_23andme_20210107	3_46108285_C_T	0.0527344	5.424e-09	3405	0.000180055446824167	6.71882023161238e-05	0.630002739614885	0.234952517411472	0.134797499324503	0.0437612344566431
3_45137109_47151986	ENSG00000178055.8	PRSS42	Minor_Salivary_Gland	COVID19_HGI_C2_ALL_eur_leave_ukbb_23andme_20210107	3_45880481_T_C	0.795716	1.918e-22	3598	3.49950792002238e-16	1.2472461211664e-16	0.690362973255141	0.245985953690768	0.0636510730540879	0.315178949742321
3_45137109_47151986	ENSG00000178055.8	PRSS42	Brain_Anterior_cingulate_cortex_BA24	COVID19_HGI_C2_ALL_eur_leave_23andme_20210107	3_45880481_T_C	0.345458	4.722e-22	3609	7.19026331414834e-16	2.38024027899504e-16	0.701040298151714	0.232003036038907	0.0669566658093758	0.237655767792593
3_45137109_47151986	ENSG00000178055.8	PRSS42	Prostate	COVID19_HGI_C2_ALL_eur_leave_23andme_20210107	3_45880481_T_C	0.562667	4.722e-22	3620	7.12451413341954e-16	2.4961852420023e-16	0.694629847901491	0.243312401548018	0.0620577505504917	0.238549322388932
3_45137109_47151986	ENSG00000178055.8	PRSS42	Spleen	COVID19_HGI_C2_ALL_eur_leave_ukbb_23andme_20210107	3_45880481_T_C	0.593915	1.918e-22	3623	3.4329613269315e-16	1.32613537008099e-16	0.677235040724007	0.261551212328677	0.061213746947314	0.315915471450375
3_45137109_47151986	ENSG00000178055.8	PRSS42	Nerve_Tibial	COVID19_HGI_B1_ALL_eur_leave_ukbb_23andme_20210107	3_46108285_C_T	0.00497642	2.201e-07	3449	0.00189954274468898	0.00263377040657185	0.342993616461222	0.475393390742456	0.177079679645061	0.0566626941341152
3_45137109_47151986	ENSG00000178055.8	PRSS42	Stomach	COVID19_HGI_B1_ALL_eur_leave_ukbb_23andme_20210107	3_46049765_T_C	0.366856	2.464e-07	3449	0.00392551488276221	0.00128972373799753	0.708816134764801	0.232827645918412	0.0531409806960269	0.0345983867301927
3_45137109_47151986	ENSG00000178055.8	PRSS42	Colon_Sigmoid	COVID19_HGI_C2_ALL_eur_leave_23andme_20210107	3_45880481_T_C	0.320625	4.722e-22	3626	6.88335160741653e-16	2.70910667641043e-16	0.671116849594531	0.264069177952222	0.0648139724532502	0.237596002787056
3_45137109_47151986	ENSG00000178055.8	PRSS42	Brain_Cortex	COVID19_HGI_A2_ALL_leave_UKBB_23andme_20210107	3_45889921_A_T	0.465142	5.286e-46	3310	9.29628408881188e-40	2.92886055580624e-40	0.712289480258873	0.224348515162204	0.0633620045789263	0.356746514729189
3_45137109_47151986	ENSG00000178055.8	PRSS42	Adrenal_Gland	COVID19_HGI_B2_ALL_leave_UKBB_23andme_20210107	3_45889921_A_T	0.500042	4.833e-62	3149	1.76914252555573e-55	6.70500673699106e-56	0.68031248962453	0.257774850647898	0.0619126597275665	0.420708196545338
3_45137109_47151986	ENSG00000178055.8	PRSS42	Brain_Hypothalamus	COVID19_HGI_A2_ALL_leave_23andme_20210107	3_45889921_A_T	0.66403	2.698e-49	3306	6.41185094361441e-43	2.04621939718296e-43	0.711828283222516	0.227105293712612	0.0610664230648737	0.363002863027507
3_45137109_47151986	ENSG00000178055.8	PRSS42	Brain_Cerebellum	COVID19_HGI_C2_ALL_eur_leave_23andme_20210107	3_45880481_T_C	0.54454	4.722e-22	3625	7.23050308985814e-16	2.41291952661436e-16	0.704963618220625	0.235196332144411	0.0598400496349612	0.237548941253867
3_45137109_47151986	ENSG00000178055.8	PRSS42	Brain_Substantia_nigra	COVID19_HGI_B1_ALL_leave_23andme_20210107	3_45880481_T_C	0.476969	6.158e-11	3340	4.06430131140124e-06	1.31776604175212e-06	0.706171325954723	0.228896590100963	0.0649267018769611	0.0892603638080946
3_45137109_47151986	ENSG00000178055.8	PRSS42	Esophagus_Gastroesophageal_Junction	COVID19_HGI_A2_ALL_eur_leave_23andme_20210107	3_45889921_A_T	0.974627	5.754e-45	3693	1.1949382673469e-38	5.45482999380041e-39	0.651342809186973	0.29728317362333	0.0513740171896976	0.365533843807547
3_45137109_47151986	ENSG00000178055.8	PRSS42	Skin_Sun_Exposed_Lower_leg	COVID19_HGI_C2_ALL_eur_leave_23andme_20210107	3_45880481_T_C	0.26713	4.722e-22	3626	7.26254240991185e-16	2.31009900833423e-16	0.708087405695672	0.225164572001256	0.0667480223030718	0.237623549900182
3_45137109_47151986	ENSG00000178055.8	PRSS42	Skin_Not_Sun_Exposed_Suprapubic	COVID19_HGI_B2_ALL_eur_leave_ukbb_23andme_20210107	3_45889921_A_T	0.407151	7.926e-54	3476	2.01164671533086e-47	5.24707294452366e-48	0.74361477339119	0.193898059128906	0.0624871674799065	0.301062408156462
3_45137109_47151986	ENSG00000178055.8	PRSS42	Adrenal_Gland	COVID19_HGI_A2_ALL_leave_23andme_20210107	3_45889921_A_T	0.500042	2.698e-49	3306	6.03158032378046e-43	2.42905473091399e-43	0.669611552849839	0.269607037472175	0.0607814096779803	0.364753311651336
3_45137109_47151986	ENSG00000178055.8	PRSS42	Small_Intestine_Terminal_Ileum	COVID19_HGI_B1_ALL_eur_leave_23andme_20210107	3_46108285_C_T	0.201698	5.424e-09	3429	0.000203578875219964	6.39092595638416e-05	0.712309776872701	0.223550637860408	0.0638720971321075	0.0686787851629935
3_45137109_47151986	ENSG00000178055.8	PRSS42	Nerve_Tibial	COVID19_HGI_A2_ALL_eur_leave_ukbb_23andme_20210107	3_45889921_A_T	0.10414	1.128e-41	3696	1.02795247513749e-35	1.47460016757332e-35	0.388851379145559	0.557754795480716	0.0533938253737197	0.360920771995868
3_45137109_47151986	ENSG00000178055.8	PRSS42	Testis	COVID19_HGI_C2_ALL_leave_23andme_20210107	3_45880481_T_C	0.520862	3.534e-23	3513	6.14131855570396e-17	2.3215593896876e-17	0.684862690078684	0.258837518266708	0.0562997916546094	0.262134334226827
3_45137109_47151986	ENSG00000178055.8	PRSS42	Brain_Hypothalamus	COVID19_HGI_C2_ALL_eur_leave_23andme_20210107	3_45880481_T_C	0.66403	4.722e-22	3626	7.13742209848158e-16	2.50751587981611e-16	0.695888355869873	0.244419487980059	0.0596921561500661	0.238391510010378
3_45137109_47151986	ENSG00000178055.8	PRSS42	Brain_Cortex	COVID19_HGI_B2_ALL_eur_leave_ukbb_23andme_20210107	3_45889921_A_T	0.465142	7.926e-54	3475	1.90482454667514e-47	6.31152416097505e-48	0.704127450824707	0.233245864958395	0.0626266842168951	0.304173154383536
3_45137109_47151986	ENSG00000178055.8	PRSS42	Skin_Not_Sun_Exposed_Suprapubic	COVID19_HGI_A2_ALL_eur_leave_23andme_20210107	3_45889921_A_T	0.407151	5.754e-45	3693	1.3446582446264e-38	3.77054220528335e-39	0.732952908434324	0.205464980998016	0.0615821105676614	0.362390557692231
3_45137109_47151986	ENSG00000178055.8	PRSS42	Esophagus_Gastroesophageal_Junction	COVID19_HGI_A2_ALL_leave_UKBB_23andme_20210107	3_45889921_A_T	0.974627	5.286e-46	3310	8.72487708045455e-40	3.63895618470918e-40	0.668507771663182	0.278767305180141	0.052724923156683	0.356286269283974
3_45137109_47151986	ENSG00000178055.8	PRSS42	Adrenal_Gland	COVID19_HGI_B2_ALL_eur_leave_ukbb_23andme_20210107	3_45889921_A_T	0.500042	7.926e-54	3476	1.79640978969509e-47	7.45755335233135e-48	0.664051420411624	0.275611668709376	0.0603369108789997	0.304965739437069
3_45137109_47151986	ENSG00000178055.8	PRSS42	Nerve_Tibial	COVID19_HGI_C2_ALL_eur_leave_23andme_20210107	3_45880481_T_C	0.10414	4.722e-22	3626	3.99812555440682e-16	5.70864468303602e-16	0.389811472577667	0.556530961910523	0.0536575655118102	0.238627516441049
3_45137109_47151986	ENSG00000178055.8	PRSS42	Heart_Left_Ventricle	COVID19_HGI_A2_ALL_eur_leave_23andme_20210107	3_45889921_A_T	0.419764	5.754e-45	3693	4.86870934166674e-39	1.30655986946108e-38	0.265385995776754	0.712163608919081	0.0224503953041594	0.366456220997105
3_45137109_47151986	ENSG00000178055.8	PRSS42	Cells_EBV-transformed_lymphocytes	COVID19_HGI_A2_ALL_eur_leave_23andme_20210107	3_45889921_A_T	0.284788	5.754e-45	3687	1.10049083077829e-38	6.24898479591345e-39	0.599860937414888	0.340563151032664	0.0595759115524457	0.36675176576851
3_45137109_47151986	ENSG00000178055.8	PRSS42	Thyroid	COVID19_HGI_B2_ALL_leave_UKBB_23andme_20210107	3_45889921_A_T	0.206606	4.833e-62	3149	2.41832768782476e-56	2.33296477695385e-55	0.0929952508781161	0.89711685723413	0.00988789188774206	0.414645559047084
3_45137109_47151986	ENSG00000178055.8	PRSS42	Liver	COVID19_HGI_B1_ALL_leave_23andme_20210107	3_45880481_T_C	0.334126	6.158e-11	3354	4.09351778223951e-06	1.21088838617025e-06	0.711247681427253	0.210313117562495	0.0784338966040841	0.0750943549559192
3_45137109_47151986	ENSG00000178055.8	PRSS42	Esophagus_Mucosa	COVID19_HGI_A2_ALL_eur_leave_ukbb_23andme_20210107	3_45889921_A_T	0.142308	1.128e-41	3696	1.83544065576384e-35	5.81758262442084e-36	0.694306057522882	0.219980396659984	0.085713545817138	0.353071483631749
3_45137109_47151986	ENSG00000178055.8	PRSS42	Heart_Left_Ventricle	COVID19_HGI_B2_ALL_leave_23andme_20210107	3_45889921_A_T	0.419764	1.108e-61	3316	1.70535416012452e-55	4.51266847277929e-55	0.268055290743648	0.709299023551743	0.0226456857046082	0.398855357358769
3_45137109_47151986	ENSG00000178055.8	PRSS42	Prostate	COVID19_HGI_A2_ALL_leave_UKBB_23andme_20210107	3_45889921_A_T	0.562667	5.286e-46	3308	9.26605230627638e-40	2.95863305561721e-40	0.709973094435915	0.226629675112139	0.0633972304519417	0.35682035822055
3_45137109_47151986	ENSG00000178055.8	PRSS42	Pancreas	COVID19_HGI_A2_ALL_leave_23andme_20210107	3_45889921_A_T	0.441527	2.698e-49	3306	6.34407949664656e-43	2.09029025921724e-43	0.70430446004402	0.231995301091661	0.0637002388643196	0.360910508400649
3_45137109_47151986	ENSG00000178055.8	PRSS42	Pancreas	COVID19_HGI_C2_ALL_leave_23andme_20210107	3_45880481_T_C	0.441527	3.534e-23	3510	6.22730453993031e-17	2.17561862209589e-17	0.69445160684504	0.242555918855416	0.0629924742995446	0.257496822829666
3_45137109_47151986	ENSG00000178055.8	PRSS42	Artery_Aorta	COVID19_HGI_B1_ALL_leave_UKBB_23andme_20210107	3_45880481_T_C	0.31029	5.577e-10	3172	2.9775936014839e-05	1.05861637449438e-05	0.631568057998666	0.22439580961881	0.143995770282764	0.0369244173645888
3_45137109_47151986	ENSG00000178055.8	PRSS42	Pituitary	COVID19_HGI_B2_ALL_leave_23andme_20210107	3_45889921_A_T	0.988062	1.108e-61	3316	4.61445619858171e-55	1.38054865064873e-55	0.725321124993961	0.216943153940688	0.0577357210653496	0.39676037181531
3_45137109_47151986	ENSG00000178055.8	PRSS42	Thyroid	COVID19_HGI_B1_ALL_leave_23andme_20210107	3_45889949_C_T	0.110052	6.507e-11	3355	5.34858946765802e-07	5.17501446304283e-06	0.0929316070129758	0.899149543745326	0.00791313936828835	0.129678255362246
3_45137109_47151986	ENSG00000178055.8	PRSS42	Skin_Not_Sun_Exposed_Suprapubic	COVID19_HGI_A2_ALL_leave_UKBB_23andme_20210107	3_45889921_A_T	0.407151	5.286e-46	3310	9.8261914670588e-40	2.39681091453287e-40	0.752891450619385	0.183582238414112	0.0635263109665091	0.351707138289089
3_45137109_47151986	ENSG00000178055.8	PRSS42	Brain_Substantia_nigra	COVID19_HGI_A2_ALL_leave_UKBB_23andme_20210107	3_45889921_A_T	0.476969	5.286e-46	3308	9.2232363411775e-40	2.95752429049963e-40	0.706692497453755	0.226541351631147	0.0667661509151013	0.356139939193772
3_45137109_47151986	ENSG00000178055.8	PRSS42	Pituitary	COVID19_HGI_B1_ALL_leave_UKBB_23andme_20210107	3_45880481_T_C	0.988062	5.577e-10	3172	3.45153850141063e-05	9.87519882475688e-06	0.732095027124313	0.20940129173101	0.0584592905608387	0.0902121750841077
3_45137109_47151986	ENSG00000178055.8	PRSS42	Brain_Nucleus_accumbens_basal_ganglia	COVID19_HGI_B1_ALL_eur_leave_ukbb_23andme_20210107	3_46049765_T_C	0.0472064	2.464e-07	3449	0.00360134589947052	0.00146275801779519	0.650282104806986	0.264044356393866	0.080609434881883	0.0459075749673382
3_45137109_47151986	ENSG00000178055.8	PRSS42	Heart_Atrial_Appendage	COVID19_HGI_B2_ALL_leave_UKBB_23andme_20210107	3_45889921_A_T	0.0680884	4.833e-62	3149	1.80236603599835e-55	5.07036660589403e-56	0.693088378947628	0.194865672303845	0.112045948748526	0.416921851228453
3_45137109_47151986	ENSG00000178055.8	PRSS42	Spleen	COVID19_HGI_C2_ALL_leave_23andme_20210107	3_45880481_T_C	0.593915	3.534e-23	3509	6.12013527089437e-17	2.2938968632301e-17	0.682500389330431	0.255747217988066	0.0617523926815063	0.259197170769357
3_45137109_47151986	ENSG00000178055.8	PRSS42	Brain_Nucleus_accumbens_basal_ganglia	COVID19_HGI_A2_ALL_eur_leave_ukbb_23andme_20210107	3_45889921_A_T	0.545417	1.128e-41	3696	1.7398589363813e-35	7.56292235083372e-36	0.65814963560461	0.286032581985212	0.0558177824101786	0.36094685645182
3_45137109_47151986	ENSG00000178055.8	PRSS42	Brain_Frontal_Cortex_BA9	COVID19_HGI_B1_ALL_eur_leave_23andme_20210107	3_46108285_C_T	0.322968	5.424e-09	3437	0.000197521618989236	6.99432511373385e-05	0.691115911074521	0.24466315022579	0.0639534738295611	0.0585537994548479
3_45137109_47151986	ENSG00000178055.8	PRSS42	Brain_Hypothalamus	COVID19_HGI_B2_ALL_eur_leave_ukbb_23andme_20210107	3_45889921_A_T	0.66403	7.926e-54	3476	1.90201648145911e-47	6.40205427981208e-48	0.703089436165687	0.23659466463189	0.0603158992024208	0.303809534007429
3_45137109_47151986	ENSG00000178055.8	PRSS42	Brain_Caudate_basal_ganglia	COVID19_HGI_B2_ALL_eur_leave_ukbb_23andme_20210107	3_45889921_A_T	0.0442272	7.926e-54	3475	1.78550392054615e-47	6.33027530927599e-48	0.660020014024995	0.233895552321784	0.106084433653219	0.307679643356416
3_45137109_47151986	ENSG00000178055.8	PRSS42	Pancreas	COVID19_HGI_B1_ALL_eur_leave_ukbb_23andme_20210107	3_46108285_C_T	0.953255	2.201e-07	3445	0.00389809963184756	0.00132798236590625	0.703864691318873	0.239737439673513	0.0511717870098596	0.0312747818274872
3_45137109_47151986	ENSG00000178055.8	PRSS42	Brain_Spinal_cord_cervical_c-1	COVID19_HGI_B2_ALL_leave_UKBB_23andme_20210107	3_45889921_A_T	0.12792	4.833e-62	3118	1.82512676311053e-55	5.72642285648125e-56	0.701840871583848	0.220127912276847	0.0780312161393066	0.419377681230568
3_45137109_47151986	ENSG00000178055.8	PRSS42	Brain_Amygdala	COVID19_HGI_B1_ALL_eur_leave_ukbb_23andme_20210107	3_46049765_T_C	0.210883	2.464e-07	3446	0.00372463541885353	0.00144409741454024	0.672543630070994	0.260693730610613	0.0615939064850002	0.0367217387395335
3_45137109_47151986	ENSG00000178055.8	PRSS42	Colon_Sigmoid	COVID19_HGI_B2_ALL_leave_23andme_20210107	3_45889921_A_T	0.320625	1.108e-61	3316	4.36368433888279e-55	1.57762750560805e-55	0.685903668295692	0.247912452810901	0.0661838788934075	0.396496291320986
3_45137109_47151986	ENSG00000178055.8	PRSS42	Breast_Mammary_Tissue	COVID19_HGI_B1_ALL_eur_leave_23andme_20210107	3_46108285_C_T	0.583466	5.424e-09	3439	0.000195981141488884	7.26090903332378e-05	0.685725886116617	0.253994702967708	0.0600108206838523	0.0439985098977943
3_45137109_47151986	ENSG00000178055.8	PRSS42	Ovary	COVID19_HGI_B1_ALL_leave_UKBB_23andme_20210107	3_45880481_T_C	0.843414	5.577e-10	3171	3.22483717337096e-05	1.11734897305308e-05	0.684010116719601	0.236918364449103	0.0790280969698324	0.0690243653790555
3_45137109_47151986	ENSG00000178055.8	PRSS42	Brain_Frontal_Cortex_BA9	COVID19_HGI_B2_ALL_eur_leave_23andme_20210107	3_45889921_A_T	0.297231	3.684e-54	3474	9.77487841972471e-48	3.49683047182902e-48	0.68736624397523	0.245829167108188	0.0668045889165769	0.305276642979155
3_45137109_47151986	ENSG00000178055.8	PRSS42	Brain_Putamen_basal_ganglia	COVID19_HGI_C2_ALL_eur_leave_ukbb_23andme_20210107	3_45880481_T_C	0.994051	1.918e-22	3625	3.35539141323827e-16	1.43217463515431e-16	0.661932490343707	0.282475655950814	0.0555918537054777	0.316253350241996
3_45137109_47151986	ENSG00000178055.8	PRSS42	Colon_Transverse	COVID19_HGI_C2_ALL_leave_23andme_20210107	3_45880481_T_C	0.92659	3.534e-23	3513	6.16071007849611e-17	2.32518716559597e-17	0.687025178531888	0.259244647319632	0.0537301741484776	0.259620443646364
3_45137109_47151986	ENSG00000178055.8	PRSS42	Brain_Putamen_basal_ganglia	COVID19_HGI_A2_ALL_leave_23andme_20210107	3_45889921_A_T	0.994051	2.698e-49	3305	6.09105599811709e-43	2.40551285153008e-43	0.676214399286672	0.266997467874107	0.0567881328392232	0.363012613789643
3_45137109_47151986	ENSG00000178055.8	PRSS42	Stomach	COVID19_HGI_B1_ALL_eur_leave_23andme_20210107	3_46108285_C_T	0.515386	5.424e-09	3439	0.000203819181033397	6.6739020180232e-05	0.713150701439385	0.233462585427202	0.0531161549321995	0.0566079904044285
3_45137109_47151986	ENSG00000178055.8	PRSS42	Ovary	COVID19_HGI_B2_ALL_leave_UKBB_23andme_20210107	3_45889921_A_T	0.843414	4.833e-62	3149	1.81609754520662e-55	6.24710253806533e-56	0.698368743350629	0.240166884628631	0.0614643720207462	0.419593950860107
3_45137109_47151986	ENSG00000178055.8	PRSS42	Vagina	COVID19_HGI_B1_ALL_eur_leave_23andme_20210107	3_46108285_C_T	0.336088	5.424e-09	3432	0.000190967113471325	6.92920728275441e-05	0.668181892069197	0.242359396416638	0.0891984523278661	0.0403540521123782
3_45137109_47151986	ENSG00000178055.8	PRSS42	Artery_Tibial	COVID19_HGI_C2_ALL_eur_leave_ukbb_23andme_20210107	3_45880481_T_C	0.818942	1.918e-22	3627	3.63762010744146e-16	1.17052093284276e-16	0.717608958270312	0.230862168115403	0.0515288736142873	0.315836727121694
3_45137109_47151986	ENSG00000178055.8	PRSS42	Heart_Atrial_Appendage	COVID19_HGI_C2_ALL_eur_leave_23andme_20210107	3_45880481_T_C	0.0680884	4.722e-22	3626	6.88861937359722e-16	2.24779341316566e-16	0.67163044919618	0.219047292137975	0.109322258665844	0.235131195511294
3_45137109_47151986	ENSG00000178055.8	PRSS42	Skin_Sun_Exposed_Lower_leg	COVID19_HGI_B2_ALL_eur_leave_23andme_20210107	3_45889921_A_T	0.26713	3.684e-54	3476	1.01723547802712e-47	3.09032976337294e-48	0.715316651262797	0.217243535411507	0.0674398133256903	0.30108407137777
3_45137109_47151986	ENSG00000178055.8	PRSS42	Esophagus_Mucosa	COVID19_HGI_B2_ALL_leave_UKBB_23andme_20210107	3_45889921_A_T	0.142308	4.833e-62	3149	1.87372779946215e-55	4.96835531543331e-56	0.720530090547885	0.190966435580287	0.0885034738718313	0.41419445514921
3_45137109_47151986	ENSG00000178055.8	PRSS42	Pituitary	COVID19_HGI_C2_ALL_leave_23andme_20210107	3_45880481_T_C	0.988062	3.534e-23	3513	6.41765135691089e-17	2.03902693017592e-17	0.715678552156996	0.227329595551834	0.0569918522911682	0.259200843210236
3_45137109_47151986	ENSG00000178055.8	PRSS42	Liver	COVID19_HGI_C2_ALL_leave_UKBB_23andme_20210107	3_45880481_T_C	0.334126	6.986e-24	3396	1.47449647335547e-17	4.39085417644704e-18	0.718302165080535	0.213832956078527	0.0678648788409385	0.328827515700266
3_45137109_47151986	ENSG00000178055.8	PRSS42	Colon_Transverse	COVID19_HGI_A2_ALL_leave_UKBB_23andme_20210107	3_45889921_A_T	0.92659	5.286e-46	3310	9.09876520709191e-40	3.24150294664683e-40	0.697155409456222	0.248312280393373	0.0545323101504107	0.356131357453921
3_45137109_47151986	ENSG00000178055.8	PRSS42	Artery_Aorta	COVID19_HGI_A2_ALL_eur_leave_ukbb_23andme_20210107	3_45889921_A_T	0.31029	1.128e-41	3696	1.75733715218244e-35	7.23318568530703e-36	0.664761252857021	0.273553515604604	0.0616852315383803	0.359933985209038
3_45137109_47151986	ENSG00000178055.8	PRSS42	Esophagus_Muscularis	COVID19_HGI_B1_ALL_eur_leave_ukbb_23andme_20210107	3_46049765_T_C	0.380049	2.464e-07	3449	0.00398224845654079	0.00125370650151421	0.719060312580484	0.226327907938953	0.0493758245225083	0.0349239479912981
3_45137109_47151986	ENSG00000178055.8	PRSS42	Lung	COVID19_HGI_B1_ALL_eur_leave_23andme_20210107	3_46108285_C_T	0.408078	5.424e-09	3439	0.000194060626934789	7.75172549695807e-05	0.679006124539549	0.271178534354478	0.0495437632240691	0.0566639132699221
3_45137109_47151986	ENSG00000178055.8	PRSS42	Brain_Hypothalamus	COVID19_HGI_B1_ALL_leave_23andme_20210107	3_45880481_T_C	0.66403	6.158e-11	3355	3.98320956987898e-06	1.29303851129982e-06	0.692081657484926	0.224581783719023	0.0833312825479703	0.061929899371399
3_45137109_47151986	ENSG00000178055.8	PRSS42	Heart_Atrial_Appendage	COVID19_HGI_B2_ALL_eur_leave_23andme_20210107	3_45889921_A_T	0.0680884	3.684e-54	3476	9.64106006273185e-48	3.01147713238298e-48	0.677956181008564	0.211655695956987	0.110388123034445	0.297873960077536
3_45137109_47151986	ENSG00000178055.8	PRSS42	Brain_Cerebellum	COVID19_HGI_B1_ALL_leave_23andme_20210107	3_45889949_C_T	0.376738	6.507e-11	3355	4.1442438049466e-06	1.27618442495926e-06	0.720061315186141	0.2216784669561	0.0582547974295282	0.0922612180238941
3_45137109_47151986	ENSG00000178055.8	PRSS42	Heart_Atrial_Appendage	COVID19_HGI_A2_ALL_eur_leave_23andme_20210107	3_45889921_A_T	0.0680884	5.754e-45	3693	1.22727931259435e-38	4.08673217121121e-39	0.668971424688831	0.222653225439898	0.108375349871275	0.362389566933418
3_45137109_47151986	ENSG00000178055.8	PRSS42	Artery_Aorta	COVID19_HGI_B2_ALL_eur_leave_23andme_20210107	3_45889921_A_T	0.31029	3.684e-54	3476	9.59834607778463e-48	3.73232960680669e-48	0.674952547598747	0.262393539704135	0.0626539126971169	0.302207884583143
3_45137109_47151986	ENSG00000178055.8	PRSS42	Brain_Hypothalamus	COVID19_HGI_B2_ALL_leave_23andme_20210107	3_45889921_A_T	0.66403	1.108e-61	3316	4.52584494915041e-55	1.44825571891563e-55	0.711392807472084	0.227582368485378	0.0610248240425422	0.397456870303814
3_45137109_47151986	ENSG00000178055.8	PRSS42	Skin_Sun_Exposed_Lower_leg	COVID19_HGI_C2_ALL_eur_leave_ukbb_23andme_20210107	3_45880481_T_C	0.26713	1.918e-22	3627	3.58923450534663e-16	1.14203475666833e-16	0.708063722514792	0.225227397661079	0.0667088798241265	0.315454131897799
3_45137109_47151986	ENSG00000178055.8	PRSS42	Small_Intestine_Terminal_Ileum	COVID19_HGI_B1_ALL_leave_UKBB_23andme_20210107	3_45880481_T_C	0.954411	5.577e-10	3169	3.42811787280633e-05	9.87050243744428e-06	0.727127346908266	0.209296604372579	0.0635318970379899	0.0905804922227271
3_45137109_47151986	ENSG00000178055.8	PRSS42	Lung	COVID19_HGI_B2_ALL_eur_leave_ukbb_23andme_20210107	3_45889921_A_T	0.219661	7.926e-54	3476	1.7994403001656e-47	7.22280747811032e-48	0.665171663016656	0.266926611035697	0.0679017259476507	0.302509422162724
3_45137109_47151986	ENSG00000178055.8	PRSS42	Vagina	COVID19_HGI_A2_ALL_eur_leave_ukbb_23andme_20210107	3_45889921_A_T	0.15238	1.128e-41	3690	1.76174772709757e-35	6.86003080508525e-36	0.666429674481613	0.259425443285169	0.0741448822332172	0.356883459113347
3_45137109_47151986	ENSG00000178055.8	PRSS42	Adipose_Subcutaneous	COVID19_HGI_B1_ALL_leave_23andme_20210107	3_45889949_C_T	0.25647	6.507e-11	3355	3.62408738895515e-06	1.86847617183678e-06	0.629684269184587	0.324601554607396	0.0457086836444553	0.109523801928131
3_45137109_47151986	ENSG00000178055.8	PRSS42	Colon_Transverse	COVID19_HGI_A2_ALL_eur_leave_23andme_20210107	3_45889921_A_T	0.92659	5.754e-45	3693	1.24354354055881e-38	4.93867538334622e-39	0.677836809806297	0.269146722611279	0.0530164675824176	0.365427971928568
3_45137109_47151986	ENSG00000178055.8	PRSS42	Colon_Sigmoid	COVID19_HGI_B2_ALL_leave_UKBB_23andme_20210107	3_45889921_A_T	0.320625	4.833e-62	3149	1.81008317757318e-55	6.1601466679812e-56	0.696055956585787	0.236817389749563	0.0671266536646504	0.419017838470601
3_45137109_47151986	ENSG00000178055.8	PRSS42	Heart_Left_Ventricle	COVID19_HGI_A2_ALL_leave_UKBB_23andme_20210107	3_45889921_A_T	0.419764	5.286e-46	3310	3.49929558797739e-40	9.25658969730471e-40	0.268119112090424	0.709225405514145	0.0226554823954278	0.357577045368186
3_45137109_47151986	ENSG00000178055.8	PRSS42	Brain_Putamen_basal_ganglia	COVID19_HGI_C2_ALL_leave_23andme_20210107	3_45880481_T_C	0.994051	3.534e-23	3512	5.98081580367297e-17	2.48493565813552e-17	0.666963871523036	0.277057104113537	0.0559790243634263	0.259902394719197
3_45137109_47151986	ENSG00000178055.8	PRSS42	Thyroid	COVID19_HGI_B1_ALL_eur_leave_ukbb_23andme_20210107	3_46049765_T_C	0.137545	2.464e-07	3449	0.000611709179526424	0.00484317536819394	0.110454131287606	0.874505209608344	0.00958577455633009	0.04327753771208
3_45137109_47151986	ENSG00000178055.8	PRSS42	Pancreas	COVID19_HGI_B1_ALL_leave_23andme_20210107	3_45889949_C_T	0.323929	6.507e-11	3353	4.07423785571173e-06	1.35247377274699e-06	0.707897799059648	0.234934814680029	0.0571619595486938	0.0969823723163705
3_45137109_47151986	ENSG00000178055.8	PRSS42	Brain_Anterior_cingulate_cortex_BA24	COVID19_HGI_C2_ALL_leave_UKBB_23andme_20210107	3_45880481_T_C	0.345458	6.986e-24	3397	1.46056066690174e-17	4.53051276330753e-18	0.711513325548709	0.220636450234578	0.0678502242167139	0.325633742809433
3_45137109_47151986	ENSG00000178055.8	PRSS42	Prostate	COVID19_HGI_A2_ALL_leave_23andme_20210107	3_45889921_A_T	0.562667	2.698e-49	3304	6.396774477932e-43	2.04014806777997e-43	0.710154530233224	0.22642891918499	0.0634165505817907	0.363445949570294
3_45137109_47151986	ENSG00000178055.8	PRSS42	Prostate	COVID19_HGI_A2_ALL_eur_leave_ukbb_23andme_20210107	3_45889921_A_T	0.562667	1.128e-41	3682	1.82839586256528e-35	6.51964467391589e-36	0.691641170169322	0.246561746739023	0.0617970830916496	0.359878613196387
3_45137109_47151986	ENSG00000178055.8	PRSS42	Artery_Aorta	COVID19_HGI_B1_ALL_leave_23andme_20210107	3_45880481_T_C	0.31029	6.158e-11	3355	3.62142874492054e-06	1.35205836578532e-06	0.629222330454561	0.234783810937889	0.135988885120441	0.0373507466860701
3_45137109_47151986	ENSG00000178055.8	PRSS42	Adipose_Visceral_Omentum	COVID19_HGI_B2_ALL_leave_23andme_20210107	3_45889921_A_T	0.752094	1.108e-61	3316	4.68799946189871e-55	1.33094995984113e-55	0.736880988212775	0.209150774562014	0.0539682372252106	0.395201224755751
3_45137109_47151986	ENSG00000178055.8	PRSS42	Brain_Substantia_nigra	COVID19_HGI_B2_ALL_leave_UKBB_23andme_20210107	3_45889921_A_T	0.476969	4.833e-62	3147	1.8578080407685e-55	5.67336020334685e-56	0.714408248743368	0.218097959172954	0.0674937920836768	0.419513222946841
3_45137109_47151986	ENSG00000178055.8	PRSS42	Nerve_Tibial	COVID19_HGI_B2_ALL_eur_leave_23andme_20210107	3_45889921_A_T	0.10414	3.684e-54	3476	5.60265715743774e-48	7.84946453798097e-48	0.393977013444775	0.551917666093209	0.0541053204620131	0.303104631013751
3_45137109_47151986	ENSG00000178055.8	PRSS42	Uterus	COVID19_HGI_A2_ALL_leave_UKBB_23andme_20210107	3_45889921_A_T	0.84706	5.286e-46	3310	9.42202127939837e-40	2.78740132256395e-40	0.721923574621356	0.213508578192041	0.0645678471866041	0.356450644686102
3_45137109_47151986	ENSG00000178055.8	PRSS42	Adipose_Subcutaneous	COVID19_HGI_A2_ALL_eur_leave_23andme_20210107	3_45889921_A_T	0.382454	5.754e-45	3693	1.11751531244362e-38	6.20862863425518e-39	0.609140725346919	0.338370484709199	0.0524887899438887	0.362661413457898
3_45137109_47151986	ENSG00000178055.8	PRSS42	Artery_Tibial	COVID19_HGI_A2_ALL_eur_leave_ukbb_23andme_20210107	3_45889921_A_T	0.818942	1.128e-41	3696	1.8883724229805e-35	6.1968291708278e-36	0.714328958562209	0.23436084675679	0.0513101946809955	0.359034276318694
3_45137109_47151986	ENSG00000178055.8	PRSS42	Heart_Left_Ventricle	COVID19_HGI_B1_ALL_leave_23andme_20210107	3_45880481_T_C	0.419764	6.158e-11	3355	1.55536162257904e-06	4.078759540096e-06	0.270243689381288	0.708662352371128	0.0210883241264223	0.0944395789077134
3_45137109_47151986	ENSG00000178055.8	PRSS42	Adipose_Visceral_Omentum	COVID19_HGI_A2_ALL_leave_23andme_20210107	3_45889921_A_T	0.752094	2.698e-49	3306	6.64909122788237e-43	1.87212339927651e-43	0.738166129461731	0.207784591545131	0.0540492789931315	0.36105518829676
3_45137109_47151986	ENSG00000178055.8	PRSS42	Uterus	COVID19_HGI_C2_ALL_leave_23andme_20210107	3_45880481_T_C	0.84706	3.534e-23	3509	6.38246293077491e-17	2.01483818792577e-17	0.711754437170201	0.224625506381143	0.0636200564486584	0.259962432897672
3_45137109_47151986	ENSG00000178055.8	PRSS42	Liver	COVID19_HGI_B1_ALL_leave_UKBB_23andme_20210107	3_45880481_T_C	0.334126	5.577e-10	3171	3.39317205835507e-05	9.41541434974747e-06	0.719715103108116	0.199626791556444	0.0806147582005063	0.0771047146913983
3_45137109_47151986	ENSG00000178055.8	PRSS42	Minor_Salivary_Gland	COVID19_HGI_A2_ALL_eur_leave_23andme_20210107	3_45889921_A_T	0.795716	5.754e-45	3658	1.26130941034263e-38	4.57033020334194e-39	0.687520717208759	0.249058378514391	0.0634209042768504	0.364202104317567
3_45137109_47151986	ENSG00000178055.8	PRSS42	Muscle_Skeletal	COVID19_HGI_B1_ALL_eur_leave_ukbb_23andme_20210107	3_46108285_C_T	0.379123	2.201e-07	3449	0.00388215333330658	0.0013890076739392	0.700986495392519	0.25076515371891	0.0429771898813251	0.0383570444304338
3_45137109_47151986	ENSG00000178055.8	PRSS42	Spleen	COVID19_HGI_B1_ALL_eur_leave_ukbb_23andme_20210107	3_46049765_T_C	0.0750282	2.464e-07	3444	0.00372519084818896	0.00137208097742193	0.672643169078116	0.24767672293481	0.0745828361614629	0.0446112921427544
3_45137109_47151986	ENSG00000178055.8	PRSS42	Testis	COVID19_HGI_B2_ALL_leave_UKBB_23andme_20210107	3_45889921_A_T	0.520862	4.833e-62	3149	1.82595813374761e-55	6.23579262523573e-56	0.702160569866911	0.239735329405926	0.0581041007271625	0.420846145307533
3_45137109_47151986	ENSG00000178055.8	PRSS42	Testis	COVID19_HGI_A2_ALL_eur_leave_ukbb_23andme_20210107	3_45889921_A_T	0.520862	1.128e-41	3696	1.78789934008166e-35	7.0805598768762e-36	0.6763222434687	0.267785816683674	0.055891939847624	0.361032968099603
3_45137109_47151986	ENSG00000178055.8	PRSS42	Artery_Tibial	COVID19_HGI_B2_ALL_leave_23andme_20210107	3_45889921_A_T	0.818942	1.108e-61	3316	4.66399589325383e-55	1.36309758590265e-55	0.733107998576699	0.214205165429968	0.0526868359933392	0.396554925256059
3_45137109_47151986	ENSG00000178055.8	PRSS42	Stomach	COVID19_HGI_B2_ALL_leave_23andme_20210107	3_45889921_A_T	0.831552	1.108e-61	3316	4.57555267070019e-55	1.42106252363132e-55	0.719206092280478	0.223311561365411	0.0574823463541064	0.397491639097033
3_45137109_47151986	ENSG00000178055.8	PRSS42	Brain_Putamen_basal_ganglia	COVID19_HGI_A2_ALL_eur_leave_ukbb_23andme_20210107	3_45889921_A_T	0.994051	1.128e-41	3694	1.74188075519021e-35	7.55526858643108e-36	0.658914444339685	0.285743532993997	0.0553420226663127	0.35960231736073
3_45137109_47151986	ENSG00000178055.8	PRSS42	Pituitary	COVID19_HGI_A2_ALL_eur_leave_ukbb_23andme_20210107	3_45889921_A_T	0.988062	1.128e-41	3695	1.86811000187881e-35	6.26958542112399e-36	0.706664138854309	0.237108135086424	0.0562277260592717	0.359177313151813
3_45137109_47151986	ENSG00000178055.8	PRSS42	Skin_Not_Sun_Exposed_Suprapubic	COVID19_HGI_C2_ALL_leave_23andme_20210107	3_45880481_T_C	0.407151	3.534e-23	3513	6.65189989906467e-17	1.75078806296324e-17	0.741801295224517	0.195179975374039	0.0630187294014436	0.254607018260394
3_45137109_47151986	ENSG00000178055.8	PRSS42	Artery_Tibial	COVID19_HGI_A2_ALL_leave_UKBB_23andme_20210107	3_45889921_A_T	0.818942	5.286e-46	3310	9.57126328472824e-40	2.79285285262905e-40	0.733358628605683	0.213938143850033	0.0527032275442783	0.355594761185114
3_45137109_47151986	ENSG00000178055.8	PRSS42	Artery_Coronary	COVID19_HGI_B2_ALL_eur_leave_ukbb_23andme_20210107	3_45889921_A_T	0.236972	7.926e-54	3474	1.67323001654149e-47	8.59805380419931e-48	0.618517431564618	0.317767431977437	0.0637151364579461	0.303209407685589
3_45137109_47151986	ENSG00000178055.8	PRSS42	Adrenal_Gland	COVID19_HGI_C2_ALL_eur_leave_ukbb_23andme_20210107	3_45880481_T_C	0.500042	1.918e-22	3627	3.32305019806298e-16	1.4440727504779e-16	0.655552399777444	0.284818811380618	0.0596287888419345	0.317129175390591
3_45137109_47151986	ENSG00000178055.8	PRSS42	Brain_Nucleus_accumbens_basal_ganglia	COVID19_HGI_C2_ALL_leave_23andme_20210107	3_45880481_T_C	0.545417	3.534e-23	3513	5.97643690740545e-17	2.48702590361964e-17	0.666475549243359	0.277289946971583	0.0562345037850616	0.262033830763791
3_45137109_47151986	ENSG00000178055.8	PRSS42	Colon_Sigmoid	COVID19_HGI_C2_ALL_eur_leave_ukbb_23andme_20210107	3_45880481_T_C	0.320625	1.918e-22	3627	3.40179261545587e-16	1.33922254865614e-16	0.671086255003669	0.264129405721212	0.0647843392751197	0.315372956723871
3_45137109_47151986	ENSG00000178055.8	PRSS42	Skin_Sun_Exposed_Lower_leg	COVID19_HGI_C2_ALL_leave_23andme_20210107	3_45880481_T_C	0.26713	3.534e-23	3513	6.40201805698961e-17	1.96143058552169e-17	0.713935170220076	0.218665860838166	0.0673989689417611	0.258555483576303
3_45137109_47151986	ENSG00000178055.8	PRSS42	Liver	COVID19_HGI_A2_ALL_eur_leave_23andme_20210107	3_45889921_A_T	0.334126	5.754e-45	3690	1.28780936186073e-38	4.24569044600165e-39	0.701965440703503	0.231359501306497	0.0666750579900034	0.366749971473898
3_45137109_47151986	ENSG00000178055.8	PRSS42	Cells_EBV-transformed_lymphocytes	COVID19_HGI_A2_ALL_leave_UKBB_23andme_20210107	3_45889921_A_T	0.284788	5.286e-46	3309	8.01364450441588e-40	4.2438887731747e-40	0.614012504835067	0.325109620320143	0.0608778748447962	0.35806110180155
3_45137109_47151986	ENSG00000178055.8	PRSS42	Heart_Atrial_Appendage	COVID19_HGI_A2_ALL_leave_UKBB_23andme_20210107	3_45889921_A_T	0.0680884	5.286e-46	3310	8.95714152596418e-40	2.64254183298381e-40	0.68630407818675	0.202362550903314	0.111333370909938	0.352725563381651
3_45137109_47151986	ENSG00000178055.8	PRSS42	Prostate	COVID19_HGI_C2_ALL_eur_leave_ukbb_23andme_20210107	3_45880481_T_C	0.562667	1.918e-22	3621	3.52082427443276e-16	1.23391185669659e-16	0.694568142137745	0.243357022246577	0.0620748356156741	0.316392783719157
3_45137109_47151986	ENSG00000178055.8	PRSS42	Cells_EBV-transformed_lymphocytes	COVID19_HGI_B1_ALL_leave_23andme_20210107	3_45880481_T_C	0.284788	6.158e-11	3353	3.57015727477105e-06	1.83260968366535e-06	0.620313925290253	0.318354143409632	0.061326528533156	0.0875846373732392
3_45137109_47151986	ENSG00000178055.8	PRSS42	Brain_Putamen_basal_ganglia	COVID19_HGI_B1_ALL_leave_UKBB_23andme_20210107	3_45880481_T_C	0.994051	5.577e-10	3171	3.22069268654947e-05	1.20125887544508e-05	0.683131043278498	0.254733167927999	0.062091569277884	0.0837576994380885
3_45137109_47151986	ENSG00000178055.8	PRSS42	Heart_Atrial_Appendage	COVID19_HGI_B2_ALL_leave_23andme_20210107	3_45889921_A_T	0.0680884	1.108e-61	3316	4.363901779124e-55	1.29000227271993e-55	0.685937846537631	0.202656994719357	0.111405158743012	0.3929040700376
3_45137109_47151986	ENSG00000178055.8	PRSS42	Brain_Anterior_cingulate_cortex_BA24	COVID19_HGI_B1_ALL_leave_UKBB_23andme_20210107	3_45880481_T_C	0.345458	5.577e-10	3172	3.41750847603954e-05	9.89479757214495e-06	0.72487702496762	0.209810185197437	0.0652687199526108	0.0958706582069672
3_45137109_47151986	ENSG00000178055.8	PRSS42	Thyroid	COVID19_HGI_B1_ALL_eur_leave_23andme_20210107	3_46108285_C_T	0.199483	5.424e-09	3439	3.17484887940407e-05	0.000251283132673939	0.111085997590191	0.879214714749285	0.00941625603905679	0.0662187471406225
3_45137109_47151986	ENSG00000178055.8	PRSS42	Uterus	COVID19_HGI_B1_ALL_leave_UKBB_23andme_20210107	3_45880481_T_C	0.84706	5.577e-10	3169	3.43825223304294e-05	9.77722887384967e-06	0.729276914923422	0.207318379545779	0.0633605457795951	0.0933400601148488
3_45137109_47151986	ENSG00000178055.8	PRSS42	Brain_Cerebellum	COVID19_HGI_B1_ALL_eur_leave_ukbb_23andme_20210107	3_46108285_C_T	0.387334	2.201e-07	3448	0.00394254489198211	0.00125217791569074	0.711890985582642	0.226044340040676	0.05686995156901	0.038111588720116
3_45137109_47151986	ENSG00000178055.8	PRSS42	Nerve_Tibial	COVID19_HGI_B2_ALL_leave_23andme_20210107	3_45889921_A_T	0.10414	1.108e-61	3316	2.51895450810866e-55	3.4985442426722e-55	0.395940678381895	0.549862833109931	0.0541964885081676	0.400105421519387
3_45137109_47151986	ENSG00000178055.8	PRSS42	Artery_Aorta	COVID19_HGI_A2_ALL_leave_23andme_20210107	3_45889921_A_T	0.31029	2.698e-49	3306	6.14746598235878e-43	2.2910866705868e-43	0.682476900176429	0.254287700981233	0.0632353988423437	0.363841690019376
3_45137109_47151986	ENSG00000178055.8	PRSS42	Heart_Atrial_Appendage	COVID19_HGI_C2_ALL_leave_23andme_20210107	3_45880481_T_C	0.0680884	3.534e-23	3513	6.06737085903032e-17	1.90980394640208e-17	0.676616249512269	0.212865482959602	0.110518267528127	0.255331291941059
3_45137109_47151986	ENSG00000178055.8	PRSS42	Esophagus_Gastroesophageal_Junction	COVID19_HGI_B2_ALL_leave_23andme_20210107	3_45889921_A_T	0.974627	1.108e-61	3316	4.26047412950024e-55	1.7658071301245e-55	0.669680620127369	0.277504747738469	0.0528146321341626	0.397359317827366
3_45137109_47151986	ENSG00000178055.8	PRSS42	Pituitary	COVID19_HGI_B2_ALL_eur_leave_ukbb_23andme_20210107	3_45889921_A_T	0.988062	7.926e-54	3476	1.94030125110106e-47	6.10715273390985e-48	0.717241583301994	0.225696742991987	0.0570616737060121	0.303458333841116
3_45137109_47151986	ENSG00000178055.8	PRSS42	Brain_Amygdala	COVID19_HGI_B2_ALL_eur_leave_ukbb_23andme_20210107	3_45889921_A_T	0.614192	7.926e-54	3473	1.82757388343637e-47	7.16285378730507e-48	0.675571375843536	0.264718586035856	0.0597100381206057	0.3035224944357
3_45137109_47151986	ENSG00000178055.8	PRSS42	Artery_Aorta	COVID19_HGI_C2_ALL_leave_UKBB_23andme_20210107	3_45880481_T_C	0.31029	6.986e-24	3397	1.39316363988575e-17	5.3091734015052e-18	0.678680808618092	0.258574072126613	0.0627451192552972	0.327566914187311
3_45137109_47151986	ENSG00000178055.8	PRSS42	Vagina	COVID19_HGI_B2_ALL_leave_UKBB_23andme_20210107	3_45889921_A_T	0.15238	4.833e-62	3149	1.79891991018382e-55	6.01987407150495e-56	0.691763193215794	0.231413599845622	0.0768232069385867	0.417320401800876
3_45137109_47151986	ENSG00000178055.8	PRSS42	Adrenal_Gland	COVID19_HGI_B1_ALL_leave_23andme_20210107	3_45880481_T_C	0.500042	6.158e-11	3355	3.85526340193187e-06	1.55331252189471e-06	0.669851043095141	0.269827342448655	0.0603162058802808	0.0880450826927715
3_45137109_47151986	ENSG00000178055.8	PRSS42	Ovary	COVID19_HGI_B1_ALL_leave_23andme_20210107	3_45880481_T_C	0.843414	6.158e-11	3353	3.88728070583454e-06	1.41631073799693e-06	0.675414040662863	0.246005057350706	0.0785755983949876	0.0657293221915834
3_45137109_47151986	ENSG00000178055.8	PRSS42	Brain_Cortex	COVID19_HGI_C2_ALL_leave_23andme_20210107	3_45880481_T_C	0.465142	3.534e-23	3513	6.29614318967147e-17	2.11227931414775e-17	0.702128300769234	0.235493110051151	0.0623785891796172	0.260353260122331
3_45137109_47151986	ENSG00000178055.8	PRSS42	Vagina	COVID19_HGI_C2_ALL_leave_UKBB_23andme_20210107	3_45880481_T_C	0.15238	6.986e-24	3397	1.39438714164601e-17	5.01808817350978e-18	0.679276838503044	0.244380233586949	0.0763429279100051	0.32033715964841
3_45137109_47151986	ENSG00000178055.8	PRSS42	Cells_EBV-transformed_lymphocytes	COVID19_HGI_C2_ALL_leave_UKBB_23andme_20210107	3_45880481_T_C	0.284788	6.986e-24	3395	1.25494151602203e-17	6.73989741103946e-18	0.61134578772964	0.328274274654886	0.0603799376154742	0.328908340463972
3_45137109_47151986	ENSG00000178055.8	PRSS42	Vagina	COVID19_HGI_A2_ALL_leave_UKBB_23andme_20210107	3_45889921_A_T	0.15238	5.286e-46	3310	8.92413448582681e-40	3.13214404779203e-40	0.683775049680336	0.239911323862242	0.0763136264574259	0.352532590827035
3_45137109_47151986	ENSG00000178055.8	PRSS42	Minor_Salivary_Gland	COVID19_HGI_B1_ALL_leave_23andme_20210107	3_45880481_T_C	0.795716	6.158e-11	3335	4.0482772315468e-06	1.34126786916837e-06	0.703387145761536	0.232981327119128	0.0636261375742355	0.0882918097760251
3_45137109_47151986	ENSG00000178055.8	PRSS42	Muscle_Skeletal	COVID19_HGI_B1_ALL_leave_UKBB_23andme_20210107	3_45880481_T_C	0.914468	5.577e-10	3172	3.38520566094148e-05	1.118308511206e-05	0.718025375975223	0.237156144207005	0.0447734446760501	0.0947787592140858
3_45137109_47151986	ENSG00000178055.8	PRSS42	Brain_Cerebellum	COVID19_HGI_C2_ALL_leave_23andme_20210107	3_45880481_T_C	0.54454	3.534e-23	3513	6.36878640030271e-17	2.05487897447722e-17	0.710229268696171	0.229093686058017	0.0606770452458112	0.257193328038722
3_45137109_47151986	ENSG00000178055.8	PRSS42	Adrenal_Gland	COVID19_HGI_B1_ALL_eur_leave_ukbb_23andme_20210107	3_46049765_T_C	0.39027	2.464e-07	3449	0.00369438908198134	0.00150607739403249	0.667082578366045	0.271891164343529	0.0558257908144122	0.0317412884644122
3_45137109_47151986	ENSG00000178055.8	PRSS42	Brain_Putamen_basal_ganglia	COVID19_HGI_A2_ALL_eur_leave_23andme_20210107	3_45889921_A_T	0.994051	5.754e-45	3691	1.20906734332343e-38	5.24058967322171e-39	0.659044355190853	0.285601276842884	0.0553543679662702	0.365593940324937
3_45137109_47151986	ENSG00000178055.8	PRSS42	Colon_Sigmoid	COVID19_HGI_B2_ALL_eur_leave_23andme_20210107	3_45889921_A_T	0.320625	3.684e-54	3476	9.64293379740814e-48	3.64706210347781e-48	0.67808794141635	0.256394693388254	0.0655173651954031	0.300956701121037
3_45137109_47151986	ENSG00000178055.8	PRSS42	Brain_Substantia_nigra	COVID19_HGI_B2_ALL_eur_leave_ukbb_23andme_20210107	3_45889921_A_T	0.476969	7.926e-54	3451	1.89243125952481e-47	6.34239714982802e-48	0.699546213301423	0.234383656224716	0.0660701304738608	0.303706923154866
3_45137109_47151986	ENSG00000178055.8	PRSS42	Pancreas	COVID19_HGI_A2_ALL_leave_UKBB_23andme_20210107	3_45889921_A_T	0.441527	5.286e-46	3310	9.18974627896104e-40	3.03110227295797e-40	0.704126459369924	0.232182036142235	0.0636915044878349	0.354272742383928
3_45137109_47151986	ENSG00000178055.8	PRSS42	Heart_Atrial_Appendage	COVID19_HGI_C2_ALL_leave_UKBB_23andme_20210107	3_45880481_T_C	0.0680884	6.986e-24	3397	1.39970165231971e-17	4.2467548081281e-18	0.681865806732022	0.20676964387396	0.111364549394015	0.320581808365815
3_45137109_47151986	ENSG00000178055.8	PRSS42	Adrenal_Gland	COVID19_HGI_A2_ALL_eur_leave_ukbb_23andme_20210107	3_45889921_A_T	0.500042	1.128e-41	3696	1.72524270306759e-35	7.61642820046877e-36	0.652620642174064	0.288053079844619	0.0593262779813221	0.360839745895432
3_45137109_47151986	ENSG00000178055.8	PRSS42	Brain_Anterior_cingulate_cortex_BA24	COVID19_HGI_B1_ALL_eur_leave_23andme_20210107	3_46108285_C_T	0.47198	5.424e-09	3426	0.000204057664488709	6.41304966832425e-05	0.713985015491566	0.224327180452594	0.0614196158946681	0.057889544952643
3_45137109_47151986	ENSG00000178055.8	PRSS42	Brain_Substantia_nigra	COVID19_HGI_B1_ALL_eur_leave_23andme_20210107	3_46108285_C_T	0.7101	5.424e-09	3410	0.000200380172707825	6.64614284826732e-05	0.701117690530424	0.23247824387637	0.0661372239920149	0.0508589054979971
3_45137109_47151986	ENSG00000178055.8	PRSS42	Heart_Left_Ventricle	COVID19_HGI_B2_ALL_eur_leave_ukbb_23andme_20210107	3_45889921_A_T	0.419764	7.926e-54	3476	7.27553216758676e-48	1.91622371994903e-47	0.268943505977914	0.708318471404093	0.0227380226179942	0.304663514687539
3_45137109_47151986	ENSG00000178055.8	PRSS42	Ovary	COVID19_HGI_B2_ALL_eur_leave_ukbb_23andme_20210107	3_45889921_A_T	0.843414	7.926e-54	3471	1.84780778748241e-47	6.95015346190939e-48	0.683050934683238	0.256855633978666	0.060093431338093	0.303790636605542
3_45137109_47151986	ENSG00000178055.8	PRSS42	Esophagus_Muscularis	COVID19_HGI_B2_ALL_eur_leave_ukbb_23andme_20210107	3_45889921_A_T	0.321344	7.926e-54	3476	1.92311468699069e-47	6.06365411930965e-48	0.710888488159139	0.224080827009246	0.0650306848316195	0.303410803837983
3_45137109_47151986	ENSG00000178055.8	PRSS42	Vagina	COVID19_HGI_C2_ALL_eur_leave_23andme_20210107	3_45880481_T_C	0.15238	4.722e-22	3623	6.86515983099731e-16	2.62839362200272e-16	0.669343177642942	0.256190118878961	0.0744667034780935	0.236547075500852
3_45137109_47151986	ENSG00000178055.8	PRSS42	Adrenal_Gland	COVID19_HGI_B1_ALL_leave_UKBB_23andme_20210107	3_45880481_T_C	0.500042	5.577e-10	3172	3.20545650555327e-05	1.2184020376045e-05	0.679899345297681	0.258369755551025	0.0616866605658623	0.091129481692139
3_45137109_47151986	ENSG00000178055.8	PRSS42	Colon_Transverse	COVID19_HGI_A2_ALL_eur_leave_ukbb_23andme_20210107	3_45889921_A_T	0.92659	1.128e-41	3696	1.79144886462217e-35	7.12138821114218e-36	0.677664949037557	0.269333151089662	0.0530018998727765	0.35943739084775
3_45137109_47151986	ENSG00000178055.8	PRSS42	Ovary	COVID19_HGI_C2_ALL_leave_23andme_20210107	3_45880481_T_C	0.843414	3.534e-23	3513	6.10715174240577e-17	2.32342459659465e-17	0.68105250250177	0.259041915139983	0.0599055823582446	0.259785352868526
3_45137109_47151986	ENSG00000178055.8	PRSS42	Adipose_Visceral_Omentum	COVID19_HGI_B1_ALL_eur_leave_23andme_20210107	3_46108285_C_T	0.483795	5.424e-09	3439	0.000208775297438483	6.20253893625553e-05	0.730491846040115	0.216970732425102	0.0522666208479824	0.0546200460645721
3_45137109_47151986	ENSG00000178055.8	PRSS42	Brain_Amygdala	COVID19_HGI_B1_ALL_leave_23andme_20210107	3_45880481_T_C	0.614192	6.158e-11	3354	3.91947359580905e-06	1.48914833367718e-06	0.6810075477647	0.258678838822439	0.0603082047909316	0.086670436618563
3_45137109_47151986	ENSG00000178055.8	PRSS42	Nerve_Tibial	COVID19_HGI_B1_ALL_leave_23andme_20210107	3_45880481_T_C	0.10414	6.158e-11	3355	2.09122296196034e-06	2.88849864929336e-06	0.363349461858222	0.501741006764419	0.134904551655748	0.032260968965327
3_45137109_47151986	ENSG00000178055.8	PRSS42	Testis	COVID19_HGI_B2_ALL_eur_leave_23andme_20210107	3_45889921_A_T	0.520862	3.684e-54	3476	9.76577502836312e-48	3.6499216499067e-48	0.686726096480912	0.256604623840624	0.0566692796784594	0.303683099780801
3_45137109_47151986	ENSG00000178055.8	PRSS42	Brain_Amygdala	COVID19_HGI_C2_ALL_eur_leave_23andme_20210107	3_45880481_T_C	0.614192	4.722e-22	3623	6.85379464693376e-16	2.79754693272719e-16	0.668235088595802	0.272697722114017	0.0590671892901778	0.238119965400849
3_45137109_47151986	ENSG00000178055.8	PRSS42	Brain_Hippocampus	COVID19_HGI_C2_ALL_leave_23andme_20210107	3_45880481_T_C	0.000438345	3.534e-23	3487	4.58557562995941e-17	1.760398707574e-17	0.511370584835795	0.196022139067811	0.292607276096393	0.258943518119368
3_45137109_47151986	ENSG00000178055.8	PRSS42	Heart_Left_Ventricle	COVID19_HGI_C2_ALL_leave_23andme_20210107	3_45880481_T_C	0.419764	3.534e-23	3513	2.3912386122511e-17	6.37465064651811e-17	0.266664250315637	0.710860758061214	0.0224749916231517	0.261294581612149
3_45137109_47151986	ENSG00000178055.8	PRSS42	Esophagus_Mucosa	COVID19_HGI_B2_ALL_leave_23andme_20210107	3_45889921_A_T	0.142308	1.108e-61	3316	4.52888557515592e-55	1.27096881841573e-55	0.711870746839173	0.199688194265737	0.0884410588950923	0.387707813906126
3_45137109_47151986	ENSG00000178055.8	PRSS42	Muscle_Skeletal	COVID19_HGI_C2_ALL_leave_UKBB_23andme_20210107	3_45880481_T_C	0.914468	6.986e-24	3397	1.4490151233458e-17	5.09299782852948e-18	0.705888904545931	0.248059755156347	0.0460513402977188	0.325879465749208
3_45137109_47151986	ENSG00000178055.8	PRSS42	Nerve_Tibial	COVID19_HGI_A2_ALL_leave_UKBB_23andme_20210107	3_45889921_A_T	0.10414	5.286e-46	3310	5.15614582097793e-40	7.19004508988882e-40	0.395068437224654	0.550853513757303	0.054078049018042	0.358761170703826
3_45137109_47151986	ENSG00000178055.8	PRSS42	Esophagus_Muscularis	COVID19_HGI_B2_ALL_eur_leave_23andme_20210107	3_45889921_A_T	0.321344	3.684e-54	3476	1.0109383475049e-47	3.18752725289018e-48	0.710888529736353	0.224080840173442	0.0650306300902	0.301676911766117
3_45137109_47151986	ENSG00000178055.8	PRSS42	Brain_Hippocampus	COVID19_HGI_B1_ALL_leave_23andme_20210107	3_45880481_T_C	0.000438345	6.158e-11	3328	3.32505798267074e-06	1.21795253374125e-06	0.577727982381852	0.211408084888064	0.210859389719567	0.135850201216609
3_45137109_47151986	ENSG00000178055.8	PRSS42	Pancreas	COVID19_HGI_B2_ALL_eur_leave_ukbb_23andme_20210107	3_45889921_A_T	0.441527	7.926e-54	3475	1.88616920648175e-47	6.48890833492553e-48	0.697231415618963	0.239802616007749	0.0629659683732879	0.302507780953702
3_45137109_47151986	ENSG00000178055.8	PRSS42	Prostate	COVID19_HGI_A2_ALL_eur_leave_23andme_20210107	3_45889921_A_T	0.562667	5.754e-45	3679	1.26911683901792e-38	4.52175870323715e-39	0.691776428708549	0.246412429135655	0.0618111421557899	0.365872634715466
3_45137109_47151986	ENSG00000178055.8	PRSS42	Brain_Caudate_basal_ganglia	COVID19_HGI_A2_ALL_eur_leave_ukbb_23andme_20210107	3_45889921_A_T	0.0442272	1.128e-41	3694	1.71944390680827e-35	6.47566613360968e-36	0.650427087532813	0.244855216527045	0.104717695940136	0.363613595105799
3_45137109_47151986	ENSG00000178055.8	PRSS42	Uterus	COVID19_HGI_C2_ALL_leave_UKBB_23andme_20210107	3_45880481_T_C	0.84706	6.986e-24	3397	1.47248769209916e-17	4.48789679859618e-18	0.717323585645689	0.218564147979894	0.0641122663744162	0.326392130535835
3_45137109_47151986	ENSG00000178055.8	PRSS42	Heart_Left_Ventricle	COVID19_HGI_C2_ALL_eur_leave_ukbb_23andme_20210107	3_45880481_T_C	0.419764	1.918e-22	3627	1.34748306627741e-16	3.60770711373745e-16	0.265823777887113	0.711685402574107	0.022490819538783	0.316922436435816
3_45137109_47151986	ENSG00000178055.8	PRSS42	Breast_Mammary_Tissue	COVID19_HGI_B1_ALL_eur_leave_ukbb_23andme_20210107	3_46108285_C_T	0.583466	2.201e-07	3449	0.00377665948502392	0.00140268357168841	0.681937849797127	0.253217873752859	0.0596649333933013	0.027058148147188
3_45137109_47151986	ENSG00000178055.8	PRSS42	Skin_Sun_Exposed_Lower_leg	COVID19_HGI_B1_ALL_eur_leave_ukbb_23andme_20210107	3_45880481_T_C	0.26713	3.577e-07	3449	0.00403433280283761	0.00122322723692032	0.728464996074612	0.220828303196938	0.0454491406886929	0.0349643729809818
3_45137109_47151986	ENSG00000178055.8	PRSS42	Uterus	COVID19_HGI_C2_ALL_eur_leave_ukbb_23andme_20210107	3_45880481_T_C	0.84706	1.918e-22	3614	3.58123850886833e-16	1.16776197253401e-16	0.70648631791133	0.230306217562438	0.0632074645262342	0.316234422024913
3_45137109_47151986	ENSG00000178055.8	PRSS42	Spleen	COVID19_HGI_B2_ALL_eur_leave_ukbb_23andme_20210107	3_45889921_A_T	0.593915	7.926e-54	3474	1.85095589518401e-47	6.87101363566575e-48	0.684214647663903	0.253928429179989	0.0618569231561087	0.30341156517141
3_45137109_47151986	ENSG00000178055.8	PRSS42	Brain_Cerebellum	COVID19_HGI_A2_ALL_eur_leave_23andme_20210107	3_45889921_A_T	0.54454	5.754e-45	3692	1.28707785065806e-38	4.38234239677328e-39	0.701566704990772	0.238815249848312	0.0596180451609161	0.36398185898997
3_45137109_47151986	ENSG00000178055.8	PRSS42	Minor_Salivary_Gland	COVID19_HGI_B1_ALL_eur_leave_ukbb_23andme_20210107	3_46108285_C_T	0.175881	2.201e-07	3417	0.00384590846052909	0.00130776417930347	0.694438540660467	0.236072811169284	0.0643349755304166	0.0423738152820327
3_45137109_47151986	ENSG00000178055.8	PRSS42	Heart_Left_Ventricle	COVID19_HGI_B2_ALL_leave_UKBB_23andme_20210107	3_45889921_A_T	0.419764	4.833e-62	3149	7.05664225469065e-56	1.83513877634677e-55	0.271358683166028	0.705667954139487	0.0229733626944911	0.420388484127422
3_45137109_47151986	ENSG00000178055.8	PRSS42	Brain_Cerebellum	COVID19_HGI_B1_ALL_leave_UKBB_23andme_20210107	3_45880481_T_C	0.54454	5.577e-10	3172	3.43821325518557e-05	9.99558695493082e-06	0.729268650859761	0.211954533527495	0.0587324378932383	0.0952171397018049
3_45137109_47151986	ENSG00000178055.8	PRSS42	Artery_Coronary	COVID19_HGI_C2_ALL_leave_23andme_20210107	3_45880481_T_C	0.236972	3.534e-23	3512	5.52551531240451e-17	2.87124890218422e-17	0.616190032580152	0.320129976990443	0.0636799904294088	0.258403320969809
3_45137109_47151986	ENSG00000178055.8	PRSS42	Adipose_Subcutaneous	COVID19_HGI_B1_ALL_leave_UKBB_23andme_20210107	3_45880481_T_C	0.382454	5.577e-10	3172	3.03224199526289e-05	1.46399037280941e-05	0.643159357736327	0.310476095638246	0.0463195843017466	0.107577470495004
3_45137109_47151986	ENSG00000178055.8	PRSS42	Small_Intestine_Terminal_Ileum	COVID19_HGI_B2_ALL_eur_leave_23andme_20210107	3_45889921_A_T	0.954411	3.684e-54	3470	1.01244891145674e-47	3.21332080810534e-48	0.711950753352112	0.225897513411839	0.0621517332360536	0.302099666882731
3_45137109_47151986	ENSG00000178055.8	PRSS42	Brain_Spinal_cord_cervical_c-1	COVID19_HGI_A2_ALL_eur_leave_23andme_20210107	3_45889921_A_T	0.12792	5.754e-45	3635	1.24289508217147e-38	4.53620351368849e-39	0.67748334492933	0.247186274707387	0.0753303803632849	0.365258162048383
3_45137109_47151986	ENSG00000178055.8	PRSS42	Brain_Frontal_Cortex_BA9	COVID19_HGI_A2_ALL_eur_leave_ukbb_23andme_20210107	3_45889921_A_T	0.297231	1.128e-41	3694	1.78796316924482e-35	6.81513223712745e-36	0.676346388610352	0.25773525763076	0.0659183537588818	0.362436647307453
3_45137109_47151986	ENSG00000178055.8	PRSS42	Artery_Aorta	COVID19_HGI_C2_ALL_eur_leave_ukbb_23andme_20210107	3_45880481_T_C	0.31029	1.918e-22	3627	3.38503475142653e-16	1.36977137568704e-16	0.667780359117418	0.270158627497885	0.0620610133846989	0.316036501505549
3_45137109_47151986	ENSG00000178055.8	PRSS42	Adrenal_Gland	COVID19_HGI_B2_ALL_eur_leave_23andme_20210107	3_45889921_A_T	0.500042	3.684e-54	3476	9.44361085322669e-48	3.92038788591477e-48	0.664071617366363	0.275620081813243	0.0603083008203926	0.303375763100539
3_45137109_47151986	ENSG00000178055.8	PRSS42	Colon_Sigmoid	COVID19_HGI_A2_ALL_leave_23andme_20210107	3_45889921_A_T	0.320625	2.698e-49	3306	6.20079472352894e-43	2.20930880318444e-43	0.688397328865024	0.245205757150264	0.0663969139847142	0.362301156797738
3_45137109_47151986	ENSG00000178055.8	PRSS42	Stomach	COVID19_HGI_A2_ALL_eur_leave_23andme_20210107	3_45889921_A_T	0.831552	5.754e-45	3693	1.27877899219154e-38	4.53659519281194e-39	0.697043122531049	0.247227225273242	0.0557296521957041	0.365572912807333
3_45137109_47151986	ENSG00000178055.8	PRSS42	Lung	COVID19_HGI_B2_ALL_leave_23andme_20210107	3_45889921_A_T	0.219661	1.108e-61	3316	4.27987009126476e-55	1.64526044862464e-55	0.67272936524531	0.258540759119248	0.0687298756354451	0.395407815424533
3_45137109_47151986	ENSG00000178055.8	PRSS42	Brain_Frontal_Cortex_BA9	COVID19_HGI_C2_ALL_eur_leave_ukbb_23andme_20210107	3_45880481_T_C	0.297231	1.918e-22	3625	3.44475761796349e-16	1.28896021323857e-16	0.679562145773157	0.254212497696986	0.0662253565298548	0.318755925017754
3_45137109_47151986	ENSG00000178055.8	PRSS42	Esophagus_Mucosa	COVID19_HGI_A2_ALL_eur_leave_23andme_20210107	3_45889921_A_T	0.142308	5.754e-45	3693	1.27404444946819e-38	4.03498184064636e-39	0.694462394771371	0.219855085880368	0.0856825193482588	0.359174432671902
3_45137109_47151986	ENSG00000178055.8	PRSS42	Esophagus_Gastroesophageal_Junction	COVID19_HGI_A2_ALL_leave_23andme_20210107	3_45889921_A_T	0.974627	2.698e-49	3306	6.02361396389839e-43	2.50935313775369e-43	0.668727146719964	0.27852961179988	0.0527432414801506	0.362912798461349
3_45137109_47151986	ENSG00000178055.8	PRSS42	Esophagus_Muscularis	COVID19_HGI_A2_ALL_eur_leave_ukbb_23andme_20210107	3_45889921_A_T	0.321344	1.128e-41	3696	1.85252943899319e-35	6.21781410657474e-36	0.700770361162758	0.235141882275166	0.0640877565620755	0.359266558517937
3_45137109_47151986	ENSG00000178055.8	PRSS42	Esophagus_Mucosa	COVID19_HGI_B1_ALL_eur_leave_23andme_20210107	3_46108285_C_T	0.493664	5.424e-09	3439	0.000205776422035416	6.07454872847982e-05	0.719998966584987	0.212477443812705	0.0672570676929893	0.0404234544785696
3_45137109_47151986	ENSG00000178055.8	PRSS42	Colon_Sigmoid	COVID19_HGI_A2_ALL_eur_leave_ukbb_23andme_20210107	3_45889921_A_T	0.320625	1.128e-41	3696	1.76622675093923e-35	7.07118384924098e-36	0.668123988800785	0.267422581084922	0.0644534301142955	0.35887487954638
3_45137109_47151986	ENSG00000178055.8	PRSS42	Vagina	COVID19_HGI_B1_ALL_leave_UKBB_23andme_20210107	3_45880481_T_C	0.15238	5.577e-10	3171	3.2236555854223e-05	1.08274104750676e-05	0.683759492885892	0.229570186243218	0.0866272569045606	0.0789963368931207
3_45137109_47151986	ENSG00000178055.8	PRSS42	Brain_Caudate_basal_ganglia	COVID19_HGI_B1_ALL_leave_23andme_20210107	3_45880481_T_C	0.0442272	6.158e-11	3354	3.92530872827395e-06	1.34602850905784e-06	0.682021400747616	0.233787928297163	0.084185399617983	0.114625967415548
3_45137109_47151986	ENSG00000178055.8	PRSS42	Brain_Cortex	COVID19_HGI_B2_ALL_leave_UKBB_23andme_20210107	3_45889921_A_T	0.465142	4.833e-62	3149	1.87321470429056e-55	5.60678382949461e-56	0.720332783067818	0.215541174872399	0.0641260420597784	0.419901422444414
3_45137109_47151986	ENSG00000178055.8	PRSS42	Brain_Spinal_cord_cervical_c-1	COVID19_HGI_C2_ALL_eur_leave_ukbb_23andme_20210107	3_45880481_T_C	0.12792	1.918e-22	3588	3.44491735656969e-16	1.24135126485553e-16	0.679593658094788	0.24481110587886	0.0755952360263551	0.315807695363888
3_45137109_47151986	ENSG00000178055.8	PRSS42	Brain_Frontal_Cortex_BA9	COVID19_HGI_B2_ALL_eur_leave_ukbb_23andme_20210107	3_45889921_A_T	0.297231	7.926e-54	3474	1.85936746877054e-47	6.65163549247249e-48	0.687324025835895	0.245814006761692	0.0668619674024141	0.306749176062759
3_45137109_47151986	ENSG00000178055.8	PRSS42	Skin_Sun_Exposed_Lower_leg	COVID19_HGI_A2_ALL_eur_leave_ukbb_23andme_20210107	3_45889921_A_T	0.26713	1.128e-41	3696	1.86329504346583e-35	6.04893062077518e-36	0.704842748016988	0.228751080155025	0.0664061718279927	0.358713073230363
3_45137109_47151986	ENSG00000178055.8	PRSS42	Artery_Tibial	COVID19_HGI_C2_ALL_eur_leave_23andme_20210107	3_45880481_T_C	0.818942	4.722e-22	3626	7.3606025377727e-16	2.36786300613334e-16	0.717648126669145	0.230811686273062	0.0515401870577915	0.238004123277506
3_45137109_47151986	ENSG00000178055.8	PRSS42	Artery_Tibial	COVID19_HGI_A2_ALL_leave_23andme_20210107	3_45889921_A_T	0.818942	2.698e-49	3306	6.60734724099321e-43	1.92588239823029e-43	0.733531812353695	0.213754121631877	0.052714066014434	0.362226454077515
3_45137109_47151986	ENSG00000178055.8	PRSS42	Adipose_Subcutaneous	COVID19_HGI_B2_ALL_eur_leave_ukbb_23andme_20210107	3_45889921_A_T	0.382454	7.926e-54	3476	1.67851395869012e-47	8.82138762627376e-48	0.620470665904185	0.326033291996558	0.0534960420992598	0.30115762761313
3_45137109_47151986	ENSG00000178055.8	PRSS42	Pituitary	COVID19_HGI_C2_ALL_leave_UKBB_23andme_20210107	3_45880481_T_C	0.988062	6.986e-24	3397	1.48090209382349e-17	4.54010909963972e-18	0.721422668339791	0.221114323761567	0.0574630078986454	0.325329800964536
3_45137109_47151986	ENSG00000178055.8	PRSS42	Brain_Amygdala	COVID19_HGI_B1_ALL_eur_leave_23andme_20210107	3_46108285_C_T	0.971838	5.424e-09	3436	0.000193337429740417	7.47698905348592e-05	0.676475678041593	0.261553507884261	0.0617027067538695	0.0523083308719031
3_45137109_47151986	ENSG00000178055.8	PRSS42	Stomach	COVID19_HGI_B2_ALL_leave_UKBB_23andme_20210107	3_45889921_A_T	0.831552	4.833e-62	3149	1.89258151138633e-55	5.56719205071234e-56	0.727780165379349	0.214024629073878	0.0581952055467738	0.419640379859458
3_45137109_47151986	ENSG00000178055.8	PRSS42	Esophagus_Mucosa	COVID19_HGI_A2_ALL_leave_UKBB_23andme_20210107	3_45889921_A_T	0.142308	5.286e-46	3310	9.30284265514034e-40	2.59526049712377e-40	0.712792003391419	0.198762701353485	0.0884452952551028	0.348084011072638
3_45137109_47151986	ENSG00000178055.8	PRSS42	Muscle_Skeletal	COVID19_HGI_C2_ALL_eur_leave_ukbb_23andme_20210107	3_45880481_T_C	0.914468	1.918e-22	3627	3.52437321428975e-16	1.31515289008674e-16	0.695268256761736	0.259400533819387	0.0453312094188789	0.316246747358516
3_45137109_47151986	ENSG00000178055.8	PRSS42	Artery_Coronary	COVID19_HGI_C2_ALL_leave_UKBB_23andme_20210107	3_45880481_T_C	0.236972	6.986e-24	3396	1.27434444687695e-17	6.4673454132341e-18	0.620797941392834	0.314993052682747	0.0642090059244192	0.324139510264975
3_45137109_47151986	ENSG00000178055.8	PRSS42	Adrenal_Gland	COVID19_HGI_B2_ALL_leave_23andme_20210107	3_45889921_A_T	0.500042	1.108e-61	3316	4.25783538902849e-55	1.71815508291374e-55	0.66926585094869	0.270006670286574	0.0607274787647317	0.399494008929607
3_45137109_47151986	ENSG00000178055.8	PRSS42	Brain_Hippocampus	COVID19_HGI_A2_ALL_leave_23andme_20210107	3_45889921_A_T	0.000438345	2.698e-49	3281	4.65678308579891e-43	1.69305035090839e-43	0.516984867311231	0.187663029227385	0.295352103461383	0.36245473695333
3_45137109_47151986	ENSG00000178055.8	PRSS42	Brain_Spinal_cord_cervical_c-1	COVID19_HGI_A2_ALL_leave_23andme_20210107	3_45889921_A_T	0.12792	2.698e-49	3271	6.25720383893994e-43	2.05542278212007e-43	0.694659733299285	0.22811086841614	0.0772293982845789	0.362676646517926
3_45137109_47151986	ENSG00000178055.8	PRSS42	Spleen	COVID19_HGI_B2_ALL_leave_23andme_20210107	3_45889921_A_T	0.593915	1.108e-61	3316	4.40353205360982e-55	1.56056362316607e-55	0.692167112573944	0.245233859334083	0.062599028091968	0.396767315603043
3_45137109_47151986	ENSG00000178055.8	PRSS42	Brain_Nucleus_accumbens_basal_ganglia	COVID19_HGI_B2_ALL_eur_leave_23andme_20210107	3_45889921_A_T	0.545417	3.684e-54	3476	9.50298784687514e-48	3.91365432159838e-48	0.668246988082005	0.275150285353613	0.0566027265643896	0.30355210318646
3_45137109_47151986	ENSG00000178055.8	PRSS42	Minor_Salivary_Gland	COVID19_HGI_B2_ALL_eur_leave_23andme_20210107	3_45889921_A_T	0.795716	3.684e-54	3448	9.91258878640792e-48	3.39397709076533e-48	0.697049991786608	0.238599004676649	0.0643510035367372	0.300643851167455
3_45137109_47151986	ENSG00000178055.8	PRSS42	Brain_Substantia_nigra	COVID19_HGI_A2_ALL_eur_leave_ukbb_23andme_20210107	3_45889921_A_T	0.476969	1.128e-41	3666	1.82225738588583e-35	6.49333051016161e-36	0.689319122039289	0.245563020134314	0.0651178578263936	0.359444562269131
3_45137109_47151986	ENSG00000178055.8	PRSS42	Brain_Nucleus_accumbens_basal_ganglia	COVID19_HGI_A2_ALL_leave_UKBB_23andme_20210107	3_45889921_A_T	0.545417	5.286e-46	3310	8.81259919561631e-40	3.49312052895466e-40	0.67522911744165	0.26758879153463	0.0571820910237259	0.358193061289196
3_45137109_47151986	ENSG00000178055.8	PRSS42	Artery_Tibial	COVID19_HGI_A2_ALL_eur_leave_23andme_20210107	3_45889921_A_T	0.818942	5.754e-45	3693	1.31078073670448e-38	4.29737776988643e-39	0.714486790325049	0.234192253399258	0.0513209562757004	0.365029984769793
3_45137109_47151986	ENSG00000178055.8	PRSS42	Breast_Mammary_Tissue	COVID19_HGI_A2_ALL_leave_23andme_20210107	3_45889921_A_T	0.359014	2.698e-49	3306	6.22666148910659e-43	2.23585870011779e-43	0.691268995018149	0.248159087901745	0.0605719170801026	0.362350389488496
3_45137109_47151986	ENSG00000178055.8	PRSS42	Brain_Amygdala	COVID19_HGI_A2_ALL_leave_UKBB_23andme_20210107	3_45889921_A_T	0.614192	5.286e-46	3310	8.90751375118078e-40	3.35736580612603e-40	0.682501554342905	0.257184012680751	0.0603144329763444	0.356084016057189
3_45137109_47151986	ENSG00000178055.8	PRSS42	Adipose_Visceral_Omentum	COVID19_HGI_C2_ALL_leave_UKBB_23andme_20210107	3_45880481_T_C	0.752094	6.986e-24	3397	1.50416020008957e-17	4.38190655386085e-18	0.732752873863156	0.213411100764613	0.0538360253722314	0.323238859999004
3_45137109_47151986	ENSG00000178055.8	PRSS42	Lung	COVID19_HGI_C2_ALL_leave_23andme_20210107	3_45880481_T_C	0.219661	3.534e-23	3513	5.94307173646051e-17	2.41616118029519e-17	0.662754758582359	0.269375675919331	0.0678695654983074	0.257820134894373
3_45137109_47151986	ENSG00000178055.8	PRSS42	Pancreas	COVID19_HGI_C2_ALL_leave_UKBB_23andme_20210107	3_45880481_T_C	0.441527	6.986e-24	3397	1.43637519465327e-17	4.86114502530466e-18	0.699731352927208	0.236747557101399	0.0635210899713921	0.323015368453224
3_45137109_47151986	ENSG00000178055.8	PRSS42	Brain_Hypothalamus	COVID19_HGI_A2_ALL_eur_leave_ukbb_23andme_20210107	3_45889921_A_T	0.66403	1.128e-41	3696	1.830674552648e-35	6.55972277458582e-36	0.692503147549349	0.248080191872305	0.059416660578344	0.359587341965725
3_45137109_47151986	ENSG00000178055.8	PRSS42	Brain_Caudate_basal_ganglia	COVID19_HGI_A2_ALL_leave_UKBB_23andme_20210107	3_45889921_A_T	0.0442272	5.286e-46	3309	8.7083987588903e-40	2.94829480972332e-40	0.667245188141594	0.225793986004634	0.106960825853776	0.361873779761434
3_45137109_47151986	ENSG00000178055.8	PRSS42	Ovary	COVID19_HGI_A2_ALL_leave_UKBB_23andme_20210107	3_45889921_A_T	0.843414	5.286e-46	3310	9.00993612828154e-40	3.2492860982352e-40	0.690349247147364	0.248902416301437	0.0607483365512064	0.356275415425688
3_45137109_47151986	ENSG00000178055.8	PRSS42	Minor_Salivary_Gland	COVID19_HGI_B1_ALL_eur_leave_23andme_20210107	3_46108285_C_T	0.175881	5.424e-09	3407	0.000199439527872843	6.76249218958121e-05	0.697826401606383	0.236550004571736	0.0653565293721117	0.068172916234755
3_45137109_47151986	ENSG00000178055.8	PRSS42	Brain_Caudate_basal_ganglia	COVID19_HGI_B2_ALL_leave_UKBB_23andme_20210107	3_45889921_A_T	0.0442272	4.833e-62	3148	1.75447245225909e-55	5.62906186373966e-56	0.674671206379543	0.216353012750451	0.108975780870013	0.423033814637306
3_45137109_47151986	ENSG00000178055.8	PRSS42	Skin_Not_Sun_Exposed_Suprapubic	COVID19_HGI_C2_ALL_eur_leave_ukbb_23andme_20210107	3_45880481_T_C	0.407151	1.918e-22	3627	3.73319492983376e-16	1.02318039176244e-16	0.736463414400437	0.201785443828702	0.0617511417708633	0.314092746140881
3_45137109_47151986	ENSG00000178055.8	PRSS42	Brain_Hippocampus	COVID19_HGI_C2_ALL_leave_UKBB_23andme_20210107	3_45880481_T_C	0.000438345	6.986e-24	3372	1.05619706602821e-17	3.93342677799274e-18	0.514527266079716	0.191323058087864	0.294149675832423	0.325376123732612
3_45137109_47151986	ENSG00000178055.8	PRSS42	Pituitary	COVID19_HGI_B2_ALL_leave_UKBB_23andme_20210107	3_45889921_A_T	0.988062	4.833e-62	3149	1.90979636243295e-55	5.38899788894242e-56	0.734400026699094	0.20717205336965	0.0584279199312545	0.419285602446385
3_45137109_47151986	ENSG00000178055.8	PRSS42	Muscle_Skeletal	COVID19_HGI_A2_ALL_leave_UKBB_23andme_20210107	3_45889921_A_T	0.914468	5.286e-46	3310	9.27388174884113e-40	3.17294970716868e-40	0.710572993225785	0.243067843911756	0.0463591628624667	0.356118729969258
3_45137109_47151986	ENSG00000178055.8	PRSS42	Brain_Anterior_cingulate_cortex_BA24	COVID19_HGI_B2_ALL_eur_leave_23andme_20210107	3_45889921_A_T	0.345458	3.684e-54	3460	1.00699783185164e-47	3.19069948014826e-48	0.708117572055241	0.224301359715486	0.0675810682292782	0.301400734930766
3_45137109_47151986	ENSG00000178055.8	PRSS42	Lung	COVID19_HGI_A2_ALL_leave_UKBB_23andme_20210107	3_45889921_A_T	0.219661	5.286e-46	3310	8.76927272272945e-40	3.38714409300198e-40	0.671909404902833	0.259457332436892	0.0686332626602709	0.354621570015748
3_45137109_47151986	ENSG00000178055.8	PRSS42	Uterus	COVID19_HGI_B2_ALL_leave_23andme_20210107	3_45889921_A_T	0.84706	1.108e-61	3316	4.58927222992178e-55	1.36264774221993e-55	0.721362594737276	0.214122629022247	0.0645147762404701	0.397539474497489
3_45137109_47151986	ENSG00000178055.8	PRSS42	Stomach	COVID19_HGI_B2_ALL_eur_leave_23andme_20210107	3_45889921_A_T	0.831552	3.684e-54	3476	1.00784769018274e-47	3.33737435037825e-48	0.708715189645842	0.234626411144627	0.0566583992095377	0.30203882233498
3_45137109_47151986	ENSG00000178055.8	PRSS42	Breast_Mammary_Tissue	COVID19_HGI_B1_ALL_leave_UKBB_23andme_20210107	3_45880481_T_C	0.359014	5.577e-10	3172	3.3103345355409e-05	1.1360590289811e-05	0.702144695936869	0.240909022594675	0.0569018175328111	0.0978389802887216
3_45137109_47151986	ENSG00000178055.8	PRSS42	Esophagus_Muscularis	COVID19_HGI_A2_ALL_eur_leave_23andme_20210107	3_45889921_A_T	0.321344	5.754e-45	3693	1.28587803138395e-38	4.31221718927091e-39	0.700912701618493	0.234988349754037	0.0640989486274659	0.365272452477855
3_45137109_47151986	ENSG00000178055.8	PRSS42	Nerve_Tibial	COVID19_HGI_C2_ALL_leave_UKBB_23andme_20210107	3_45880481_T_C	0.10414	6.986e-24	3397	8.08865401349015e-18	1.13385404091537e-17	0.394039442987305	0.552304268733679	0.0536562882790198	0.330000345101883
3_45137109_47151986	ENSG00000178055.8	PRSS42	Brain_Cortex	COVID19_HGI_B1_ALL_leave_23andme_20210107	3_45880481_T_C	0.465142	6.158e-11	3355	4.09481894929655e-06	1.30787321623965e-06	0.711473758990778	0.227181301704274	0.0613395366127827	0.0897792326118573
3_45137109_47151986	ENSG00000178055.8	PRSS42	Brain_Nucleus_accumbens_basal_ganglia	COVID19_HGI_B1_ALL_leave_23andme_20210107	3_45880481_T_C	0.545417	6.158e-11	3355	3.83512784752022e-06	1.53279713811007e-06	0.666352495597924	0.266255729492638	0.0673864069844514	0.0731615913278582
3_45137109_47151986	ENSG00000178055.8	PRSS42	Esophagus_Muscularis	COVID19_HGI_C2_ALL_eur_leave_ukbb_23andme_20210107	3_45880481_T_C	0.321344	1.918e-22	3627	3.56898166579746e-16	1.17393016996798e-16	0.70406835778136	0.2315218420543	0.0644098001643408	0.31583708530582
3_45137109_47151986	ENSG00000178055.8	PRSS42	Heart_Atrial_Appendage	COVID19_HGI_A2_ALL_leave_23andme_20210107	3_45889921_A_T	0.0680884	2.698e-49	3306	6.18430997304849e-43	1.82127490715164e-43	0.68656723148175	0.20208221286852	0.111350555649735	0.359375085209372
3_45137109_47151986	ENSG00000178055.8	PRSS42	Liver	COVID19_HGI_B2_ALL_leave_23andme_20210107	3_45889921_A_T	0.334126	1.108e-61	3316	4.59435480972e-55	1.33245961967294e-55	0.722161497649877	0.209373573039816	0.0684649293103096	0.399385559242004
3_45137109_47151986	ENSG00000178055.8	PRSS42	Brain_Substantia_nigra	COVID19_HGI_A2_ALL_leave_23andme_20210107	3_45889921_A_T	0.476969	2.698e-49	3304	6.36728823634627e-43	2.03932635415548e-43	0.706881038551769	0.22633432642865	0.0667846350195824	0.362767090441599
3_45137109_47151986	ENSG00000178055.8	PRSS42	Cells_EBV-transformed_lymphocytes	COVID19_HGI_A2_ALL_leave_23andme_20210107	3_45889921_A_T	0.284788	2.698e-49	3305	5.53252911307045e-43	2.92698963106557e-43	0.61420808672379	0.324886449428503	0.0609054638477007	0.364678578560983
3_45137109_47151986	ENSG00000178055.8	PRSS42	Brain_Anterior_cingulate_cortex_BA24	COVID19_HGI_B1_ALL_leave_23andme_20210107	3_45880481_T_C	0.345458	6.158e-11	3343	4.12369847739064e-06	1.26026772333593e-06	0.716491568216242	0.21890660196161	0.0645964458559483	0.0918087926462296
3_45137109_47151986	ENSG00000178055.8	PRSS42	Breast_Mammary_Tissue	COVID19_HGI_B1_ALL_leave_23andme_20210107	3_45880481_T_C	0.359014	6.158e-11	3355	3.97954722363933e-06	1.44818378266547e-06	0.691445325750089	0.251564582081387	0.0569846644375186	0.0922500546234623
3_45137109_47151986	ENSG00000178055.8	PRSS42	Small_Intestine_Terminal_Ileum	COVID19_HGI_C2_ALL_leave_UKBB_23andme_20210107	3_45880481_T_C	0.954411	6.986e-24	3395	1.47090724551745e-17	4.53631334187749e-18	0.716553669798514	0.220924354143026	0.0625219760584581	0.326289597406565
3_45137109_47151986	ENSG00000178055.8	PRSS42	Brain_Hippocampus	COVID19_HGI_B2_ALL_leave_23andme_20210107	3_45889921_A_T	0.000438345	1.108e-61	3291	3.28891339129859e-55	1.19522454460382e-55	0.516966302923755	0.187575348959338	0.295458348116913	0.396672203959624
3_45137109_47151986	ENSG00000178055.8	PRSS42	Brain_Anterior_cingulate_cortex_BA24	COVID19_HGI_B2_ALL_leave_UKBB_23andme_20210107	3_45889921_A_T	0.345458	4.833e-62	3149	1.88188422054854e-55	5.39360471246711e-56	0.723666590324221	0.207338638983207	0.068994770692579	0.419271430403778
3_45137109_47151986	ENSG00000178055.8	PRSS42	Colon_Transverse	COVID19_HGI_C2_ALL_eur_leave_ukbb_23andme_20210107	3_45880481_T_C	0.92659	1.918e-22	3627	3.45580623383531e-16	1.34332637876039e-16	0.681741753728888	0.264950462485481	0.0533077837856321	0.316164455837413
3_45137109_47151986	ENSG00000178055.8	PRSS42	Heart_Atrial_Appendage	COVID19_HGI_B1_ALL_eur_leave_ukbb_23andme_20210107	3_45880481_T_C	0.0680884	3.577e-07	3449	0.00395922609962301	0.00123305483244617	0.714903248212879	0.222590972494775	0.0573134983602767	0.0464922477638499
3_45137109_47151986	ENSG00000178055.8	PRSS42	Brain_Cerebellum	COVID19_HGI_B2_ALL_leave_UKBB_23andme_20210107	3_45889921_A_T	0.54454	4.833e-62	3149	1.89507007722931e-55	5.44680895568476e-56	0.72873712752331	0.209391697863708	0.0618711746129885	0.418248703175567
3_45137109_47151986	ENSG00000178055.8	PRSS42	Brain_Spinal_cord_cervical_c-1	COVID19_HGI_B1_ALL_leave_23andme_20210107	3_45880481_T_C	0.12792	6.158e-11	3318	3.97550382595444e-06	1.3257037220049e-06	0.690742781645754	0.2302616953027	0.0789902218439973	0.0844280873154789
3_45137109_47151986	ENSG00000178055.8	PRSS42	Minor_Salivary_Gland	COVID19_HGI_B2_ALL_leave_23andme_20210107	3_45889921_A_T	0.795716	1.108e-61	3300	4.48207706339091e-55	1.46617545211505e-55	0.704513172955792	0.23039500631466	0.0650918207295527	0.395239391585088
3_45137109_47151986	ENSG00000178055.8	PRSS42	Brain_Caudate_basal_ganglia	COVID19_HGI_B2_ALL_eur_leave_23andme_20210107	3_45889921_A_T	0.0442272	3.684e-54	3475	9.38739704141521e-48	3.32818130645517e-48	0.660118680559864	0.233930667058422	0.105950652381718	0.306353149818302
3_45137109_47151986	ENSG00000178055.8	PRSS42	Spleen	COVID19_HGI_B1_ALL_leave_23andme_20210107	3_45880481_T_C	0.593915	6.158e-11	3352	3.94946040675709e-06	1.41791670435343e-06	0.686217748744353	0.246295187772292	0.0674816961062446	0.0798054412410212
3_45137109_47151986	ENSG00000178055.8	PRSS42	Adipose_Visceral_Omentum	COVID19_HGI_A2_ALL_eur_leave_ukbb_23andme_20210107	3_45889921_A_T	0.752094	1.128e-41	3696	1.89670269292927e-35	6.08316717921667e-36	0.717480112955607	0.230060118821078	0.0524597682233098	0.358217230657113
3_45137109_47151986	ENSG00000178055.8	PRSS42	Skin_Sun_Exposed_Lower_leg	COVID19_HGI_C2_ALL_leave_UKBB_23andme_20210107	3_45880481_T_C	0.26713	6.986e-24	3397	1.47746136227972e-17	4.3592967604639e-18	0.719746513149179	0.212295540906243	0.0679579459445786	0.324547892398021
3_45137109_47151986	ENSG00000178055.8	PRSS42	Pancreas	COVID19_HGI_B2_ALL_leave_UKBB_23andme_20210107	3_45889921_A_T	0.441527	4.833e-62	3149	1.85474464279265e-55	5.78570258733906e-56	0.713230238564109	0.22242115918256	0.0643486022533335	0.418384605288207
3_45137109_47151986	ENSG00000178055.8	PRSS42	Brain_Hippocampus	COVID19_HGI_C2_ALL_eur_leave_23andme_20210107	3_45880481_T_C	0.000438345	4.722e-22	3592	5.21284973067543e-16	2.05622992018766e-16	0.50824532701354	0.200187883452626	0.291566789533832	0.237018663725923
3_45137109_47151986	ENSG00000178055.8	PRSS42	Stomach	COVID19_HGI_B2_ALL_eur_leave_ukbb_23andme_20210107	3_45889921_A_T	0.831552	7.926e-54	3476	1.91722643955016e-47	6.34867987052838e-48	0.708711869495041	0.23462530729	0.0566628232149566	0.303749927436638
3_45137109_47151986	ENSG00000178055.8	PRSS42	Esophagus_Mucosa	COVID19_HGI_B1_ALL_eur_leave_ukbb_23andme_20210107	3_45880481_T_C	0.142308	3.577e-07	3449	0.003959554169449	0.00117223168500736	0.714962486604004	0.211597360170634	0.0683083673709054	0.0294475941180976
3_45137109_47151986	ENSG00000178055.8	PRSS42	Brain_Substantia_nigra	COVID19_HGI_C2_ALL_leave_23andme_20210107	3_45880481_T_C	0.476969	3.534e-23	3496	6.25482783471186e-17	2.12216900690023e-17	0.697520927795084	0.236592472950816	0.0658865992540999	0.25963106948038
3_45137109_47151986	ENSG00000178055.8	PRSS42	Cells_EBV-transformed_lymphocytes	COVID19_HGI_B2_ALL_leave_UKBB_23andme_20210107	3_45889921_A_T	0.284788	4.833e-62	3148	1.63706518193687e-55	8.00839719789959e-56	0.629522988404373	0.307895231505402	0.0625817800902316	0.420648724947276
3_45137109_47151986	ENSG00000178055.8	PRSS42	Adrenal_Gland	COVID19_HGI_C2_ALL_leave_23andme_20210107	3_45880481_T_C	0.500042	3.534e-23	3513	5.92489102016688e-17	2.50695756789475e-17	0.660727295887585	0.279509141435237	0.059763562677176	0.261921560188208
3_45137109_47151986	ENSG00000178055.8	PRSS42	Brain_Spinal_cord_cervical_c-1	COVID19_HGI_B2_ALL_eur_leave_23andme_20210107	3_45889921_A_T	0.12792	3.684e-54	3437	9.76418396090618e-48	3.37160541448476e-48	0.686614213139265	0.237013814770737	0.0763719720900046	0.301651078807088
3_45137109_47151986	ENSG00000178055.8	PRSS42	Breast_Mammary_Tissue	COVID19_HGI_B2_ALL_eur_leave_23andme_20210107	3_45889921_A_T	0.359014	3.684e-54	3476	9.7157029515466e-48	3.65172075620704e-48	0.683205044464556	0.256727738468104	0.0600672170673404	0.300512476726984
3_45137109_47151986	ENSG00000178055.8	PRSS42	Breast_Mammary_Tissue	COVID19_HGI_A2_ALL_eur_leave_23andme_20210107	3_45889921_A_T	0.359014	5.754e-45	3693	1.2342186979773e-38	4.92236947155873e-39	0.672753978895081	0.268251934358104	0.0589940867468091	0.364705334167892
3_45137109_47151986	ENSG00000178055.8	PRSS42	Thyroid	COVID19_HGI_B1_ALL_leave_UKBB_23andme_20210107	3_45880481_T_C	0.206606	5.577e-10	3172	5.25792569206624e-06	4.1447749243857e-05	0.111524215956961	0.879125931604983	0.00930314676312015	0.114133414567125
3_45137109_47151986	ENSG00000178055.8	PRSS42	Muscle_Skeletal	COVID19_HGI_B2_ALL_leave_UKBB_23andme_20210107	3_45889921_A_T	0.914468	4.833e-62	3149	1.86596652136155e-55	6.12915484700308e-56	0.717545540489867	0.235645937145436	0.0468085223646965	0.419529713529823
3_45137109_47151986	ENSG00000178055.8	PRSS42	Spleen	COVID19_HGI_B1_ALL_eur_leave_23andme_20210107	3_46108285_C_T	0.19941	5.424e-09	3434	0.000193044784879993	7.09331551257257e-05	0.675451737266368	0.248114543565225	0.0761697412284017	0.0545752453265751
3_45137109_47151986	ENSG00000178055.8	PRSS42	Thyroid	COVID19_HGI_B2_ALL_eur_leave_ukbb_23andme_20210107	3_45889921_A_T	0.206606	7.926e-54	3476	2.50513203904686e-48	2.42798386687413e-47	0.0926033969749234	0.897505890365311	0.00989071265977118	0.29874435902355
3_45137109_47151986	ENSG00000178055.8	PRSS42	Artery_Coronary	COVID19_HGI_C2_ALL_eur_leave_ukbb_23andme_20210107	3_45880481_T_C	0.236972	1.918e-22	3624	3.10152877494419e-16	1.64863279872055e-16	0.611851916224024	0.32516990219532	0.0629781815806541	0.315894390973166
3_45137109_47151986	ENSG00000178055.8	PRSS42	Adrenal_Gland	COVID19_HGI_A2_ALL_eur_leave_23andme_20210107	3_45889921_A_T	0.500042	5.754e-45	3693	1.19749956603775e-38	5.28316579549306e-39	0.652738934434653	0.287918048340178	0.0593430172251706	0.366824486068707
3_45137109_47151986	ENSG00000178055.8	PRSS42	Brain_Spinal_cord_cervical_c-1	COVID19_HGI_C2_ALL_leave_23andme_20210107	3_45880481_T_C	0.12792	3.534e-23	3476	6.14218445505498e-17	2.14264983950369e-17	0.684959252755493	0.238866150193483	0.0761745970510269	0.259431731324675
3_45137109_47151986	ENSG00000178055.8	PRSS42	Thyroid	COVID19_HGI_B2_ALL_leave_23andme_20210107	3_45889921_A_T	0.206606	1.108e-61	3316	5.89924480820497e-56	5.70860304349832e-55	0.0927270017692908	0.897294102770085	0.00997889546061936	0.387872122635729
3_45137109_47151986	ENSG00000178055.8	PRSS42	Stomach	COVID19_HGI_B1_ALL_leave_UKBB_23andme_20210107	3_45880481_T_C	0.831552	5.577e-10	3172	3.4320607511206e-05	1.01707524556385e-05	0.727963662481829	0.215672327049434	0.0563195191087701	0.093663109725625
3_45137109_47151986	ENSG00000178055.8	PRSS42	Colon_Sigmoid	COVID19_HGI_A2_ALL_eur_leave_23andme_20210107	3_45889921_A_T	0.320625	5.754e-45	3693	1.22597582528742e-38	4.90448401445816e-39	0.668260913436968	0.267271551645598	0.0644675349174403	0.364858765192245
3_45137109_47151986	ENSG00000178055.8	PRSS42	Esophagus_Gastroesophageal_Junction	COVID19_HGI_B2_ALL_leave_UKBB_23andme_20210107	3_45889921_A_T	0.974627	4.833e-62	3149	1.77169282531663e-55	6.89173254527793e-56	0.681293191153411	0.26496344196315	0.0537433668834412	0.419598805045973
3_45137109_47151986	ENSG00000178055.8	PRSS42	Spleen	COVID19_HGI_C2_ALL_eur_leave_23andme_20210107	3_45880481_T_C	0.593915	4.722e-22	3622	6.94647761008518e-16	2.68277815980806e-16	0.677271543768925	0.261505776866537	0.0612226793645338	0.238080827039174
3_45137109_47151986	ENSG00000178055.8	PRSS42	Brain_Cerebellum	COVID19_HGI_A2_ALL_eur_leave_ukbb_23andme_20210107	3_45889921_A_T	0.54454	1.128e-41	3695	1.8540513675798e-35	6.32108920218311e-36	0.701346072632091	0.239053034508136	0.0596008928597663	0.357997789539378
3_45137109_47151986	ENSG00000178055.8	PRSS42	Brain_Frontal_Cortex_BA9	COVID19_HGI_C2_ALL_eur_leave_23andme_20210107	3_45880481_T_C	0.297231	4.722e-22	3624	6.97203526577122e-16	2.60775591800629e-16	0.679763378320651	0.254186388988661	0.0660502326906839	0.240951864691954
3_45137109_47151986	ENSG00000178055.8	PRSS42	Nerve_Tibial	COVID19_HGI_C2_ALL_leave_23andme_20210107	3_45880481_T_C	0.10414	3.534e-23	3513	3.51391207944526e-17	4.9744469167173e-17	0.391861659283852	0.554682969084391	0.0534553716317582	0.262388928323298
3_45137109_47151986	ENSG00000178055.8	PRSS42	Testis	COVID19_HGI_B1_ALL_leave_23andme_20210107	3_45880481_T_C	0.520862	6.158e-11	3355	3.92757770512183e-06	1.42048875636217e-06	0.682415635023729	0.246738722621002	0.0708402942888083	0.0694658259205623
3_45137109_47151986	ENSG00000178055.8	PRSS42	Lung	COVID19_HGI_B2_ALL_eur_leave_23andme_20210107	3_45889921_A_T	0.219661	3.684e-54	3476	9.45902261434001e-48	3.79677498987781e-48	0.665155367352258	0.266920047228651	0.0679245854190906	0.300671819015107
3_45137109_47151986	ENSG00000178055.8	PRSS42	Vagina	COVID19_HGI_B1_ALL_leave_23andme_20210107	3_45889949_C_T	0.0826295	6.507e-11	3354	3.87788451184814e-06	1.3794434776495e-06	0.673781455176213	0.239591334124041	0.0866219533717559	0.0789576906302803
3_45137109_47151986	ENSG00000178055.8	PRSS42	Esophagus_Mucosa	COVID19_HGI_B1_ALL_leave_23andme_20210107	3_45889949_C_T	0.0834284	6.507e-11	3355	4.11385500351393e-06	1.17435292878108e-06	0.714781268606733	0.203962273823419	0.0812511693619165	0.11002378082488
3_45137109_47151986	ENSG00000178055.8	PRSS42	Heart_Atrial_Appendage	COVID19_HGI_C2_ALL_eur_leave_ukbb_23andme_20210107	3_45880481_T_C	0.0680884	1.918e-22	3627	3.40532560964217e-16	1.11163457647208e-16	0.671783223956644	0.219187903417665	0.10902887262569	0.312883467385215
3_45137109_47151986	ENSG00000178055.8	PRSS42	Prostate	COVID19_HGI_B2_ALL_leave_23andme_20210107	3_45889921_A_T	0.562667	1.108e-61	3315	4.51543737842134e-55	1.44373761215126e-55	0.709756898367133	0.226869843566816	0.063373258066057	0.397963238216537
3_45137109_47151986	ENSG00000178055.8	PRSS42	Minor_Salivary_Gland	COVID19_HGI_A2_ALL_eur_leave_ukbb_23andme_20210107	3_45889921_A_T	0.795716	1.128e-41	3661	1.81713536322494e-35	6.58958053622035e-36	0.68738157568002	0.249205647951105	0.0634127763688793	0.35819741862849
3_45137109_47151986	ENSG00000178055.8	PRSS42	Artery_Coronary	COVID19_HGI_B2_ALL_leave_UKBB_23andme_20210107	3_45889921_A_T	0.236972	4.833e-62	3149	1.64285360302291e-55	7.88543136628092e-56	0.631748888863581	0.303164153596319	0.0650869575401012	0.418893323279426
3_45137109_47151986	ENSG00000178055.8	PRSS42	Pancreas	COVID19_HGI_C2_ALL_eur_leave_23andme_20210107	3_45880481_T_C	0.441527	4.722e-22	3623	7.07039122056441e-16	2.54851541101871e-16	0.689352941993172	0.24841434255395	0.0622327154528787	0.237429249850054
3_45137109_47151986	ENSG00000178055.8	PRSS42	Stomach	COVID19_HGI_C2_ALL_eur_leave_23andme_20210107	3_45880481_T_C	0.831552	4.722e-22	3626	7.19183014167113e-16	2.49025694334309e-16	0.701193061574378	0.242740392187125	0.0560665462384942	0.238300163721816
3_45137109_47151986	ENSG00000178055.8	PRSS42	Esophagus_Muscularis	COVID19_HGI_B1_ALL_leave_23andme_20210107	3_45880481_T_C	0.321344	6.158e-11	3355	4.16996144359536e-06	1.26590368059462e-06	0.724529748410751	0.219894875074175	0.055569940649949	0.103536300923735
3_45137109_47151986	ENSG00000178055.8	PRSS42	Brain_Amygdala	COVID19_HGI_B1_ALL_leave_UKBB_23andme_20210107	3_45880481_T_C	0.614192	5.577e-10	3171	3.25418903402088e-05	1.17231193358334e-05	0.690235847989035	0.24859428843088	0.0611255985704089	0.0903887751676804
3_45137109_47151986	ENSG00000178055.8	PRSS42	Adipose_Visceral_Omentum	COVID19_HGI_B1_ALL_eur_leave_ukbb_23andme_20210107	3_46108285_C_T	0.483795	2.201e-07	3449	0.00402252800113639	0.00119870334915902	0.726333445395675	0.216393510121063	0.0520518131329663	0.033528701728995
3_45137109_47151986	ENSG00000178055.8	PRSS42	Brain_Cerebellum	COVID19_HGI_A2_ALL_leave_UKBB_23andme_20210107	3_45889921_A_T	0.54454	5.286e-46	3310	9.4023972932436e-40	2.848845104902e-40	0.720419967506378	0.218219662426	0.0613603700676198	0.353943022409196
3_45137109_47151986	ENSG00000178055.8	PRSS42	Vagina	COVID19_HGI_A2_ALL_leave_23andme_20210107	3_45889921_A_T	0.15238	2.698e-49	3306	6.16069748054829e-43	2.16015933380615e-43	0.683945829308363	0.239739383299243	0.0763147873923917	0.359180448913916
3_45137109_47151986	ENSG00000178055.8	PRSS42	Skin_Not_Sun_Exposed_Suprapubic	COVID19_HGI_B1_ALL_leave_23andme_20210107	3_45889949_C_T	0.260085	6.507e-11	3355	4.34148071632678e-06	1.0847277593531e-06	0.754331178759839	0.188413924954172	0.0572494700775135	0.103603684098958
3_45137109_47151986	ENSG00000178055.8	PRSS42	Muscle_Skeletal	COVID19_HGI_B1_ALL_eur_leave_23andme_20210107	3_46108285_C_T	0.379123	5.424e-09	3439	0.000201416051514599	7.19067073280515e-05	0.704742299966614	0.251553688430156	0.0434306888443876	0.0620657027109027
3_45137109_47151986	ENSG00000178055.8	PRSS42	Uterus	COVID19_HGI_C2_ALL_eur_leave_23andme_20210107	3_45880481_T_C	0.84706	4.722e-22	3613	7.2467036670196e-16	2.36230361805065e-16	0.706543151117724	0.23025799529022	0.0631988535920563	0.238394775399456
3_45137109_47151986	ENSG00000178055.8	PRSS42	Adipose_Visceral_Omentum	COVID19_HGI_C2_ALL_eur_leave_ukbb_23andme_20210107	3_45880481_T_C	0.752094	1.918e-22	3627	3.65539995045327e-16	1.14691381965684e-16	0.721116464344356	0.226203940678836	0.052679594976808	0.315289905475633
3_45137109_47151986	ENSG00000178055.8	PRSS42	Nerve_Tibial	COVID19_HGI_B1_ALL_leave_UKBB_23andme_20210107	3_45880481_T_C	0.10414	5.577e-10	3172	1.73951446386178e-05	2.35072625238015e-05	0.368962967697898	0.498472663407349	0.132523466487591	0.0347787633226728
3_45137109_47151986	ENSG00000178055.8	PRSS42	Brain_Hypothalamus	COVID19_HGI_B2_ALL_leave_UKBB_23andme_20210107	3_45889921_A_T	0.66403	4.833e-62	3149	1.87088376123959e-55	5.69211659909625e-56	0.71943643376454	0.21882497963006	0.0617385866054017	0.419641039439586
3_45137109_47151986	ENSG00000178055.8	PRSS42	Brain_Amygdala	COVID19_HGI_C2_ALL_leave_23andme_20210107	3_45880481_T_C	0.614192	3.534e-23	3513	6.03732635352806e-17	2.39685399086237e-17	0.673265770185439	0.267230958380846	0.0595032714337146	0.259516961669037
3_45137109_47151986	ENSG00000178055.8	PRSS42	Brain_Caudate_basal_ganglia	COVID19_HGI_B1_ALL_leave_UKBB_23andme_20210107	3_45880481_T_C	0.0442272	5.577e-10	3171	3.25855002456856e-05	1.05353587752348e-05	0.691160844732307	0.223376777602157	0.0854192568065162	0.119396001508867
3_45137109_47151986	ENSG00000178055.8	PRSS42	Cells_EBV-transformed_lymphocytes	COVID19_HGI_B1_ALL_leave_UKBB_23andme_20210107	3_45880481_T_C	0.284788	5.577e-10	3170	2.98026001071708e-05	1.43871249258159e-05	0.632133620616318	0.30509807853398	0.0627241111246693	0.0910088897426085
3_45137109_47151986	ENSG00000178055.8	PRSS42	Esophagus_Muscularis	COVID19_HGI_C2_ALL_leave_23andme_20210107	3_45880481_T_C	0.321344	3.534e-23	3513	6.36373019364079e-17	2.02202474775867e-17	0.709665414653319	0.225425642572338	0.0649089427743453	0.259447839006728
3_45137109_47151986	ENSG00000178055.8	PRSS42	Esophagus_Muscularis	COVID19_HGI_B2_ALL_leave_23andme_20210107	3_45889921_A_T	0.321344	1.108e-61	3316	4.57934429826435e-55	1.36426231461318e-55	0.719802077473975	0.214375106784209	0.0658228157418101	0.397053444778213
3_45137109_47151986	ENSG00000178055.8	PRSS42	Adipose_Visceral_Omentum	COVID19_HGI_C2_ALL_eur_leave_23andme_20210107	3_45880481_T_C	0.752094	4.722e-22	3626	7.39639361000028e-16	2.32000934022267e-16	0.721137704567665	0.226144845633063	0.0527174497992708	0.237467609258403
3_45137109_47151986	ENSG00000178055.8	PRSS42	Brain_Putamen_basal_ganglia	COVID19_HGI_A2_ALL_leave_UKBB_23andme_20210107	3_45889921_A_T	0.994051	5.286e-46	3309	8.82341323359236e-40	3.48763257578931e-40	0.676057698562437	0.267168708224047	0.0567735932135143	0.356386057279658
3_45137109_47151986	ENSG00000178055.8	PRSS42	Pituitary	COVID19_HGI_A2_ALL_eur_leave_23andme_20210107	3_45889921_A_T	0.988062	5.754e-45	3692	1.29669602560348e-38	4.34807972925846e-39	0.70680942694503	0.236951022063636	0.0562395509913317	0.365169597106597
3_45137109_47151986	ENSG00000178055.8	PRSS42	Colon_Transverse	COVID19_HGI_B2_ALL_leave_UKBB_23andme_20210107	3_45889921_A_T	0.92659	4.833e-62	3149	1.83491298796329e-55	6.2219090684166e-56	0.705604102017482	0.239204358632977	0.0551915393495382	0.41950735859481
3_45137109_47151986	ENSG00000178055.8	PRSS42	Pancreas	COVID19_HGI_B1_ALL_leave_UKBB_23andme_20210107	3_45880481_T_C	0.441527	5.577e-10	3171	3.38049446613993e-05	1.06192212506762e-05	0.717026096808851	0.225183230797845	0.0577462482273918	0.101216147611276
3_45137109_47151986	ENSG00000178055.8	PRSS42	Brain_Spinal_cord_cervical_c-1	COVID19_HGI_B1_ALL_eur_leave_23andme_20210107	3_46108285_C_T	0.302039	5.424e-09	3397	0.000195926721755976	6.68731729300013e-05	0.685535099076619	0.233904668064668	0.0802974329640272	0.0481690387468098
3_45137109_47151986	ENSG00000178055.8	PRSS42	Spleen	COVID19_HGI_A2_ALL_eur_leave_ukbb_23andme_20210107	3_45889921_A_T	0.593915	1.128e-41	3690	1.78154845847486e-35	7.01107146387505e-36	0.673919847315837	0.265152189759397	0.0609279629247682	0.359159961672739
3_45137109_47151986	ENSG00000178055.8	PRSS42	Colon_Transverse	COVID19_HGI_A2_ALL_leave_23andme_20210107	3_45889921_A_T	0.92659	2.698e-49	3306	6.28094813757676e-43	2.235816534187e-43	0.697295768273212	0.248160434861652	0.0545437968651426	0.362758618955628
3_45137109_47151986	ENSG00000178055.8	PRSS42	Brain_Substantia_nigra	COVID19_HGI_C2_ALL_eur_leave_23andme_20210107	3_45880481_T_C	0.476969	4.722e-22	3597	7.10462093656667e-16	2.48174914032157e-16	0.692690289912636	0.241901552056815	0.0654081580305485	0.238339748004388
3_45137109_47151986	ENSG00000178055.8	PRSS42	Uterus	COVID19_HGI_B2_ALL_eur_leave_ukbb_23andme_20210107	3_45889921_A_T	0.84706	7.926e-54	3468	1.92972576790767e-47	6.03056777283664e-48	0.713332305654768	0.222858996466775	0.0638086978784553	0.303831924662485
3_45137109_47151986	ENSG00000178055.8	PRSS42	Lung	COVID19_HGI_A2_ALL_eur_leave_ukbb_23andme_20210107	3_45889921_A_T	0.219661	1.128e-41	3696	1.73097891687302e-35	7.36138950345185e-36	0.654790523275827	0.278398052475422	0.0668114242487501	0.35826624001098
3_45137109_47151986	ENSG00000178055.8	PRSS42	Adipose_Subcutaneous	COVID19_HGI_B2_ALL_leave_23andme_20210107	3_45889921_A_T	0.382454	1.108e-61	3316	3.96982659078523e-55	2.0489960415613e-55	0.62399532359724	0.322016489897183	0.0539881865055794	0.392591870590309
3_45137109_47151986	ENSG00000178055.8	PRSS42	Adipose_Subcutaneous	COVID19_HGI_C2_ALL_eur_leave_ukbb_23andme_20210107	3_45880481_T_C	0.382454	1.918e-22	3627	3.10106176269025e-16	1.70162315720798e-16	0.611759786708805	0.335633909920427	0.0526063033707691	0.314332847550144
3_45137109_47151986	ENSG00000178055.8	PRSS42	Muscle_Skeletal	COVID19_HGI_B2_ALL_eur_leave_ukbb_23andme_20210107	3_45889921_A_T	0.914468	7.926e-54	3476	1.89734913467697e-47	6.84292145665206e-48	0.701364129235156	0.252906115593339	0.0457297551715079	0.303782872890908
3_45137109_47151986	ENSG00000178055.8	PRSS42	Skin_Not_Sun_Exposed_Suprapubic	COVID19_HGI_A2_ALL_eur_leave_ukbb_23andme_20210107	3_45889921_A_T	0.407151	1.128e-41	3696	1.93721323751853e-35	5.43713811635939e-36	0.73280434390448	0.205613164764712	0.0615824913308021	0.356367747321714
3_45137109_47151986	ENSG00000178055.8	PRSS42	Brain_Spinal_cord_cervical_c-1	COVID19_HGI_A2_ALL_leave_UKBB_23andme_20210107	3_45889921_A_T	0.12792	5.286e-46	3275	9.06283133586026e-40	2.98186546816245e-40	0.694402124571772	0.228395958350855	0.0772019170773723	0.356042224861795
3_45137109_47151986	ENSG00000178055.8	PRSS42	Small_Intestine_Terminal_Ileum	COVID19_HGI_C2_ALL_eur_leave_ukbb_23andme_20210107	3_45880481_T_C	0.954411	1.918e-22	3620	3.57364295625293e-16	1.18372231480894e-16	0.704987910590379	0.233456434713139	0.0615556546964804	0.316234298392219
3_45137109_47151986	ENSG00000178055.8	PRSS42	Uterus	COVID19_HGI_B1_ALL_eur_leave_ukbb_23andme_20210107	3_46108285_C_T	0.925222	2.201e-07	3438	0.00394900336812156	0.00122623031113535	0.713055442889094	0.221354995101053	0.0604143283305956	0.0325538473729309
3_45137109_47151986	ENSG00000178055.8	PRSS42	Spleen	COVID19_HGI_B2_ALL_leave_UKBB_23andme_20210107	3_45889921_A_T	0.593915	4.833e-62	3149	1.82110685087371e-55	6.14923189555836e-56	0.700295039938064	0.236401492314145	0.0633034677477884	0.419277158295094
3_45137109_47151986	ENSG00000178055.8	PRSS42	Brain_Cerebellum	COVID19_HGI_C2_ALL_leave_UKBB_23andme_20210107	3_45880481_T_C	0.54454	6.986e-24	3397	1.46969774094351e-17	4.57472162008574e-18	0.715964458654351	0.22279669969722	0.0612388416484263	0.322508593751016
3_45137109_47151986	ENSG00000178055.8	PRSS42	Esophagus_Muscularis	COVID19_HGI_B1_ALL_leave_UKBB_23andme_20210107	3_45880481_T_C	0.321344	5.577e-10	3172	3.45947430625166e-05	9.90412923775848e-06	0.733778265847558	0.210017224945277	0.056160010334865	0.108207826956693
3_45137109_47151986	ENSG00000178055.8	PRSS42	Pituitary	COVID19_HGI_B1_ALL_eur_leave_23andme_20210107	3_46108285_C_T	0.38319	5.424e-09	3438	0.00020481908747565	6.38765216236647e-05	0.716649302637942	0.223440351640205	0.0596416501127546	0.0593358267847015
3_45137109_47151986	ENSG00000178055.8	PRSS42	Liver	COVID19_HGI_B2_ALL_eur_leave_ukbb_23andme_20210107	3_45889921_A_T	0.334126	7.926e-54	3474	1.92846461662114e-47	5.93906797687777e-48	0.712866115085124	0.219472810626008	0.067661074288875	0.304951541301502
3_45137109_47151986	ENSG00000178055.8	PRSS42	Brain_Hypothalamus	COVID19_HGI_A2_ALL_leave_UKBB_23andme_20210107	3_45889921_A_T	0.66403	5.286e-46	3310	9.28790527313474e-40	2.96738977894153e-40	0.711647488016936	0.227302970660208	0.0610495413228497	0.356375829227816
3_45137109_47151986	ENSG00000178055.8	PRSS42	Esophagus_Mucosa	COVID19_HGI_A2_ALL_leave_23andme_20210107	3_45889921_A_T	0.142308	2.698e-49	3306	6.42240842018152e-43	1.78956058834197e-43	0.713000348899966	0.198584300613193	0.0884153504868466	0.354788577092157
3_45137109_47151986	ENSG00000178055.8	PRSS42	Muscle_Skeletal	COVID19_HGI_B1_ALL_leave_23andme_20210107	3_45880481_T_C	0.914468	6.158e-11	3355	4.07833457449774e-06	1.42215768948063e-06	0.708609603029808	0.247055209936877	0.0443296865410502	0.0905856599529762
3_45137109_47151986	ENSG00000178055.8	PRSS42	Artery_Tibial	COVID19_HGI_C2_ALL_leave_23andme_20210107	3_45880481_T_C	0.818942	3.534e-23	3513	6.48550703761931e-17	2.01575202378896e-17	0.7232456281205	0.224739019507961	0.0520153523715404	0.258988455043192
3_45137109_47151986	ENSG00000178055.8	PRSS42	Cells_EBV-transformed_lymphocytes	COVID19_HGI_B2_ALL_eur_leave_23andme_20210107	3_45889921_A_T	0.284788	3.684e-54	3470	8.71330844303339e-48	4.64377565618452e-48	0.61271699144614	0.326487985800355	0.0607950227535126	0.303276569222136
3_45137109_47151986	ENSG00000178055.8	PRSS42	Thyroid	COVID19_HGI_C2_ALL_leave_23andme_20210107	3_45880481_T_C	0.206606	3.534e-23	3513	8.29359792808804e-18	8.04764749080199e-17	0.0924878873476755	0.89744109673642	0.0100710159159078	0.250533048477901
3_45137109_47151986	ENSG00000178055.8	PRSS42	Small_Intestine_Terminal_Ileum	COVID19_HGI_A2_ALL_leave_23andme_20210107	3_45889921_A_T	0.954411	2.698e-49	3305	6.49825795698836e-43	1.94256267824645e-43	0.721420982199653	0.215595656939473	0.0629833608608777	0.363011591917444
3_45137109_47151986	ENSG00000178055.8	PRSS42	Skin_Not_Sun_Exposed_Suprapubic	COVID19_HGI_C2_ALL_leave_UKBB_23andme_20210107	3_45880481_T_C	0.407151	6.986e-24	3397	1.53515134671782e-17	3.87089439913994e-18	0.747850236334795	0.188507295336149	0.0636424683290564	0.319088597151381
3_45137109_47151986	ENSG00000178055.8	PRSS42	Esophagus_Muscularis	COVID19_HGI_C2_ALL_leave_UKBB_23andme_20210107	3_45880481_T_C	0.321344	6.986e-24	3397	1.4693276453535e-17	4.49188763480826e-18	0.715784166284449	0.218757215541144	0.0654586181744042	0.325767267578697
3_45137109_47151986	ENSG00000178055.8	PRSS42	Uterus	COVID19_HGI_B2_ALL_leave_UKBB_23andme_20210107	3_45889921_A_T	0.84706	4.833e-62	3149	1.89727329849034e-55	5.33614304253662e-56	0.729584362225793	0.205132698898141	0.0652829388760714	0.419678567210018
3_45137109_47151986	ENSG00000178055.8	PRSS42	Heart_Atrial_Appendage	COVID19_HGI_A2_ALL_eur_leave_ukbb_23andme_20210107	3_45889921_A_T	0.0680884	1.128e-41	3696	1.76807976913253e-35	5.89276383880558e-36	0.668824944046746	0.222801673640254	0.108373382313001	0.356369646759068
3_45137109_47151986	ENSG00000178055.8	PRSS42	Colon_Transverse	COVID19_HGI_B1_ALL_eur_leave_ukbb_23andme_20210107	3_46108285_C_T	0.77839	2.201e-07	3449	0.00382601780938712	0.00140363714462825	0.690850305293659	0.253399201091221	0.0505208386611053	0.031849580241872
3_45137109_47151986	ENSG00000178055.8	PRSS42	Brain_Frontal_Cortex_BA9	COVID19_HGI_C2_ALL_leave_23andme_20210107	3_45880481_T_C	0.297231	3.534e-23	3512	6.14490724770028e-17	2.22974088857956e-17	0.685262890985406	0.248588326519508	0.0661487824950866	0.264295309486405
3_45137109_47151986	ENSG00000178055.8	PRSS42	Pituitary	COVID19_HGI_A2_ALL_leave_UKBB_23andme_20210107	3_45889921_A_T	0.988062	5.286e-46	3310	9.48129000641733e-40	2.81602267294567e-40	0.726464796722641	0.215708312240156	0.0578268910372059	0.355767225961873
3_45137109_47151986	ENSG00000178055.8	PRSS42	Small_Intestine_Terminal_Ileum	COVID19_HGI_A2_ALL_eur_leave_23andme_20210107	3_45889921_A_T	0.954411	5.754e-45	3683	1.28761320397455e-38	4.34642764061538e-39	0.701858518001201	0.236855923198101	0.0612855588007033	0.365586650886654
3_45137109_47151986	ENSG00000178055.8	PRSS42	Minor_Salivary_Gland	COVID19_HGI_C2_ALL_leave_23andme_20210107	3_45880481_T_C	0.795716	3.534e-23	3491	6.23415931433933e-17	2.15621377368064e-17	0.695216032138902	0.240390543415802	0.064393424445297	0.257670324707982
3_45137109_47151986	ENSG00000178055.8	PRSS42	Liver	COVID19_HGI_C2_ALL_eur_leave_ukbb_23andme_20210107	3_45880481_T_C	0.334126	1.918e-22	3624	3.57665483855987e-16	1.15283931084038e-16	0.705582077562432	0.227358507981341	0.0670594144562252	0.317031119932288
3_45137109_47151986	ENSG00000178055.8	PRSS42	Esophagus_Muscularis	COVID19_HGI_B1_ALL_eur_leave_23andme_20210107	3_46108285_C_T	0.827386	5.424e-09	3439	0.000207035018746788	6.49759758582208e-05	0.724402718592002	0.227298892224167	0.0480263781892246	0.0511107418247991
3_45137109_47151986	ENSG00000178055.8	PRSS42	Brain_Amygdala	COVID19_HGI_A2_ALL_leave_23andme_20210107	3_45889921_A_T	0.614192	2.698e-49	3306	6.14924398299949e-43	2.31545816121717e-43	0.682674289534786	0.256996271262702	0.0603294392025139	0.362715328805574
3_45137109_47151986	ENSG00000178055.8	PRSS42	Skin_Not_Sun_Exposed_Suprapubic	COVID19_HGI_B1_ALL_eur_leave_ukbb_23andme_20210107	3_46108285_C_T	0.388489	2.201e-07	3449	0.00413782210548755	0.00107950125650464	0.747151688058879	0.194868905764984	0.0527620828141456	0.0363318004265296
3_45137109_47151986	ENSG00000178055.8	PRSS42	Heart_Atrial_Appendage	COVID19_HGI_B1_ALL_leave_UKBB_23andme_20210107	3_45880481_T_C	0.0680884	5.577e-10	3172	3.379647104951e-05	9.61163999393431e-06	0.716846368064127	0.203790167106546	0.0793200567182833	0.131540297144921
3_45137109_47151986	ENSG00000178055.8	PRSS42	Ovary	COVID19_HGI_B2_ALL_eur_leave_23andme_20210107	3_45889921_A_T	0.843414	3.684e-54	3471	9.71353109977384e-48	3.65354731470416e-48	0.683052320560338	0.25685615715723	0.0600915222824251	0.302064510863187
3_45137109_47151986	ENSG00000178055.8	PRSS42	Brain_Frontal_Cortex_BA9	COVID19_HGI_B2_ALL_leave_23andme_20210107	3_45889921_A_T	0.297231	1.108e-61	3315	4.42266584777097e-55	1.50998282201306e-55	0.695174649000584	0.237278391988399	0.067546959011024	0.401747883543202
3_45137109_47151986	ENSG00000178055.8	PRSS42	Brain_Substantia_nigra	COVID19_HGI_C2_ALL_eur_leave_ukbb_23andme_20210107	3_45880481_T_C	0.476969	1.918e-22	3598	3.51101256264025e-16	1.22681000313849e-16	0.692632543567717	0.241952669109575	0.0654147873227082	0.31617153435731
3_45137109_47151986	ENSG00000178055.8	PRSS42	Brain_Cortex	COVID19_HGI_A2_ALL_leave_23andme_20210107	3_45889921_A_T	0.465142	2.698e-49	3306	6.41737649274318e-43	2.01988287556838e-43	0.712441716408157	0.2241791636763	0.0633791199155491	0.363368119414001
3_45137109_47151986	ENSG00000178055.8	PRSS42	Minor_Salivary_Gland	COVID19_HGI_A2_ALL_leave_23andme_20210107	3_45889921_A_T	0.795716	2.698e-49	3289	6.35236739571285e-43	2.06905429878546e-43	0.705224562681427	0.229636296895832	0.0651391404227417	0.361104706530903
3_45137109_47151986	ENSG00000178055.8	PRSS42	Brain_Amygdala	COVID19_HGI_B2_ALL_leave_UKBB_23andme_20210107	3_45889921_A_T	0.614192	4.833e-62	3149	1.79695860621942e-55	6.44882126537205e-56	0.691008986268839	0.247924247407886	0.0610667663232719	0.419435649107314
3_45137109_47151986	ENSG00000178055.8	PRSS42	Brain_Hypothalamus	COVID19_HGI_C2_ALL_eur_leave_ukbb_23andme_20210107	3_45880481_T_C	0.66403	1.918e-22	3627	3.5272331284215e-16	1.23952633488051e-16	0.695832444318492	0.244466988765649	0.0597005669158625	0.316228649235743
3_45137109_47151986	ENSG00000178055.8	PRSS42	Brain_Substantia_nigra	COVID19_HGI_B1_ALL_leave_UKBB_23andme_20210107	3_45880481_T_C	0.476969	5.577e-10	3159	3.37128340166789e-05	1.03475195609911e-05	0.715072357404738	0.219412523645405	0.0654710585962795	0.0934796771388152
3_45137109_47151986	ENSG00000178055.8	PRSS42	Uterus	COVID19_HGI_B1_ALL_eur_leave_23andme_20210107	3_46108285_C_T	0.925222	5.424e-09	3428	0.000204965327279947	6.3451153347274e-05	0.717160860428943	0.221950997232108	0.0606197258583219	0.0530719509921163
3_45137109_47151986	ENSG00000178055.8	PRSS42	Spleen	COVID19_HGI_A2_ALL_eur_leave_23andme_20210107	3_45889921_A_T	0.593915	5.754e-45	3687	1.23657546376187e-38	4.86316827459902e-39	0.674038616343442	0.265023022214967	0.0609383614415869	0.365155707134991
3_45137109_47151986	ENSG00000178055.8	PRSS42	Brain_Hypothalamus	COVID19_HGI_B1_ALL_eur_leave_23andme_20210107	3_46108285_C_T	0.0652296	5.424e-09	3439	0.000193997291539152	6.47429162755957e-05	0.678784517909617	0.226436937741098	0.0945198041414695	0.0616552754862362
3_45137109_47151986	ENSG00000178055.8	PRSS42	Artery_Aorta	COVID19_HGI_B2_ALL_leave_UKBB_23andme_20210107	3_45889921_A_T	0.31029	4.833e-62	3149	1.79783490894823e-55	6.35940558770034e-56	0.69134596290158	0.244482719925608	0.0641713171728088	0.419995038721745
3_45137109_47151986	ENSG00000178055.8	PRSS42	Brain_Substantia_nigra	COVID19_HGI_C2_ALL_leave_UKBB_23andme_20210107	3_45880481_T_C	0.476969	6.986e-24	3385	1.44304412452407e-17	4.73521081392527e-18	0.702980127577761	0.230609772666216	0.0664100997560191	0.325909234317359
3_45137109_47151986	ENSG00000178055.8	PRSS42	Thyroid	COVID19_HGI_C2_ALL_leave_UKBB_23andme_20210107	3_45880481_T_C	0.206606	6.986e-24	3397	1.90142759046534e-18	1.84185682469632e-17	0.0926282008574091	0.897251941364375	0.0101198577782148	0.313482646164756
3_45137109_47151986	ENSG00000178055.8	PRSS42	Brain_Putamen_basal_ganglia	COVID19_HGI_B1_ALL_leave_23andme_20210107	3_45880481_T_C	0.994051	6.158e-11	3354	3.87696070288962e-06	1.52657604838555e-06	0.673620943540649	0.265181010440356	0.0611926424822442	0.080357251425989
3_45137109_47151986	ENSG00000178055.8	PRSS42	Cells_EBV-transformed_lymphocytes	COVID19_HGI_B1_ALL_eur_leave_ukbb_23andme_20210107	3_46108285_C_T	0.829057	2.201e-07	3444	0.00342097837053147	0.00177556043495145	0.61771318098037	0.320549720428165	0.0565405597859819	0.0292595218942465
3_45137109_47151986	ENSG00000178055.8	PRSS42	Brain_Spinal_cord_cervical_c-1	COVID19_HGI_C2_ALL_leave_UKBB_23andme_20210107	3_45880481_T_C	0.12792	6.986e-24	3361	1.41720797888672e-17	4.7812144711303e-18	0.69039402806244	0.232840489213166	0.0767654827243924	0.325754783698946
3_45137109_47151986	ENSG00000178055.8	PRSS42	Skin_Sun_Exposed_Lower_leg	COVID19_HGI_A2_ALL_leave_UKBB_23andme_20210107	3_45889921_A_T	0.26713	5.286e-46	3310	9.47272878579158e-40	2.68650460476544e-40	0.725808828452778	0.205773933356973	0.0684172381902486	0.355267077768498
3_45137109_47151986	ENSG00000178055.8	PRSS42	Brain_Anterior_cingulate_cortex_BA24	COVID19_HGI_C2_ALL_eur_leave_ukbb_23andme_20210107	3_45880481_T_C	0.345458	1.918e-22	3610	3.55351986949762e-16	1.17672073925348e-16	0.701018142748455	0.232069847445454	0.0669120098060916	0.315522903824271
3_45137109_47151986	ENSG00000178055.8	PRSS42	Thyroid	COVID19_HGI_C2_ALL_eur_leave_23andme_20210107	3_45880481_T_C	0.206606	4.722e-22	3626	9.46970078952632e-17	9.20868936285853e-16	0.092328216295419	0.897824077766856	0.00984770593772262	0.234717571447449
3_45137109_47151986	ENSG00000178055.8	PRSS42	Brain_Anterior_cingulate_cortex_BA24	COVID19_HGI_B2_ALL_leave_23andme_20210107	3_45889921_A_T	0.345458	1.108e-61	3315	4.55212510785865e-55	1.37622258508569e-55	0.715523641845405	0.216252675400277	0.0682236827543253	0.3969233212431
3_45137109_47151986	ENSG00000178055.8	PRSS42	Skin_Sun_Exposed_Lower_leg	COVID19_HGI_B2_ALL_leave_23andme_20210107	3_45889921_A_T	0.26713	1.108e-61	3316	4.60690984603354e-55	1.32113838560642e-55	0.724134955121653	0.207594244322093	0.0682708005562609	0.396135826412763
3_45137109_47151986	ENSG00000178055.8	PRSS42	Esophagus_Gastroesophageal_Junction	COVID19_HGI_B2_ALL_eur_leave_ukbb_23andme_20210107	3_45889921_A_T	0.974627	7.926e-54	3476	1.79556957873883e-47	7.68209278034837e-48	0.663740832436567	0.28391987304742	0.0523392945160108	0.303791878188131
3_45137109_47151986	ENSG00000178055.8	PRSS42	Brain_Cortex	COVID19_HGI_B1_ALL_eur_leave_23andme_20210107	3_46108285_C_T	0.274234	5.424e-09	3438	0.000202102715029438	6.62507265574809e-05	0.707144885489032	0.231746349502885	0.0608404115664971	0.0647597776885757
3_45137109_47151986	ENSG00000178055.8	PRSS42	Artery_Aorta	COVID19_HGI_B1_ALL_eur_leave_ukbb_23andme_20210107	3_46108285_C_T	0.0280357	2.201e-07	3449	0.00338293626071845	0.00129992372778525	0.61084466015089	0.234572662632833	0.149899817227774	0.0387247920271335
3_45137109_47151986	ENSG00000178055.8	PRSS42	Pituitary	COVID19_HGI_A2_ALL_leave_23andme_20210107	3_45889921_A_T	0.988062	2.698e-49	3306	6.54543470779334e-43	1.94165627839684e-43	0.726658431701964	0.215500172571507	0.0578413957265324	0.362396777845468
3_45137109_47151986	ENSG00000178055.8	PRSS42	Colon_Transverse	COVID19_HGI_C2_ALL_eur_leave_23andme_20210107	3_45880481_T_C	0.92659	4.722e-22	3626	6.99281649218675e-16	2.71759603918607e-16	0.68178951791051	0.26490839045419	0.0533020916352989	0.238332535807887
3_45137109_47151986	ENSG00000178055.8	PRSS42	Brain_Putamen_basal_ganglia	COVID19_HGI_C2_ALL_eur_leave_23andme_20210107	3_45880481_T_C	0.994051	4.722e-22	3624	6.78968680412934e-16	2.89736270970726e-16	0.661984666424886	0.28243310130037	0.0555822322747433	0.238417442540032
3_45137109_47151986	ENSG00000178055.8	PRSS42	Lung	COVID19_HGI_B1_ALL_leave_UKBB_23andme_20210107	3_45880481_T_C	0.219661	5.577e-10	3172	3.23029246724271e-05	1.20211180008348e-05	0.685167223387194	0.254916298770818	0.0598721537993156	0.105446167878379
3_45137109_47151986	ENSG00000178055.8	PRSS42	Brain_Nucleus_accumbens_basal_ganglia	COVID19_HGI_B2_ALL_eur_leave_ukbb_23andme_20210107	3_45889921_A_T	0.545417	7.926e-54	3476	1.80770816254604e-47	7.44475840286732e-48	0.668227917657993	0.27514240455173	0.0566296777902708	0.305143042246638
3_45137109_47151986	ENSG00000178055.8	PRSS42	Colon_Transverse	COVID19_HGI_B1_ALL_leave_UKBB_23andme_20210107	3_45880481_T_C	0.92659	5.577e-10	3172	3.33140024027326e-05	1.12808339147147e-05	0.706612876625315	0.239220114492268	0.0541224140461	0.0925143129929791
3_45137109_47151986	ENSG00000178055.8	PRSS42	Breast_Mammary_Tissue	COVID19_HGI_B2_ALL_eur_leave_ukbb_23andme_20210107	3_45889921_A_T	0.359014	7.926e-54	3476	1.84825870926464e-47	6.94682075514435e-48	0.683217620064103	0.256732482422275	0.0600498975136211	0.302332685011267
3_45137109_47151986	ENSG00000178055.8	PRSS42	Muscle_Skeletal	COVID19_HGI_B2_ALL_eur_leave_23andme_20210107	3_45889921_A_T	0.914468	3.684e-54	3476	9.97394297622861e-48	3.59717181999183e-48	0.701364398288492	0.252906212995749	0.0457293887157587	0.302049118988159
3_45137109_47151986	ENSG00000178055.8	PRSS42	Pituitary	COVID19_HGI_C2_ALL_eur_leave_ukbb_23andme_20210107	3_45880481_T_C	0.988062	1.918e-22	3626	3.59952522934628e-16	1.18354503198604e-16	0.7100938178824	0.233426537378409	0.056479644739192	0.315976111933167
3_45137109_47151986	ENSG00000178055.8	PRSS42	Brain_Hippocampus	COVID19_HGI_A2_ALL_eur_leave_ukbb_23andme_20210107	3_45889921_A_T	0.000438345	1.128e-41	3646	1.34117490653069e-35	5.36266358596363e-36	0.507336403864508	0.202567446560925	0.290096149574563	0.358776236055922
3_45137109_47151986	ENSG00000178055.8	PRSS42	Adrenal_Gland	COVID19_HGI_B1_ALL_eur_leave_23andme_20210107	3_46108285_C_T	0.971971	5.424e-09	3439	0.000191916231853739	7.80671375972713e-05	0.671503018853126	0.27309695335904	0.0551300444183835	0.0483657558141567
3_45137109_47151986	ENSG00000178055.8	PRSS42	Adipose_Subcutaneous	COVID19_HGI_C2_ALL_leave_UKBB_23andme_20210107	3_45880481_T_C	0.382454	6.986e-24	3397	1.27449300774196e-17	6.6729900859068e-18	0.620870312939945	0.325021150229981	0.054108536830072	0.319796475771849
3_45137109_47151986	ENSG00000178055.8	PRSS42	Adipose_Subcutaneous	COVID19_HGI_A2_ALL_leave_23andme_20210107	3_45889921_A_T	0.382454	2.698e-49	3306	5.62917949856514e-43	2.89217557777404e-43	0.624937980257574	0.32102834868771	0.0540336710547174	0.358823906552175
3_45137109_47151986	ENSG00000178055.8	PRSS42	Artery_Coronary	COVID19_HGI_B1_ALL_eur_leave_ukbb_23andme_20210107	3_46108285_C_T	0.315041	2.201e-07	3447	0.00342391333288123	0.00172125877779745	0.618243643255272	0.310735594631536	0.0658755900025137	0.0304029415771825
3_45137109_47151986	ENSG00000178055.8	PRSS42	Artery_Tibial	COVID19_HGI_B1_ALL_leave_23andme_20210107	3_45880481_T_C	0.818942	6.158e-11	3355	4.15163094746446e-06	1.23007586533818e-06	0.721344829334253	0.213660381749025	0.0649894072099101	0.0691833971088688
3_45137109_47151986	ENSG00000178055.8	PRSS42	Brain_Putamen_basal_ganglia	COVID19_HGI_C2_ALL_leave_UKBB_23andme_20210107	3_45880481_T_C	0.994051	6.986e-24	3396	1.37959904036661e-17	5.57479121445739e-18	0.672072802848584	0.271520003572874	0.0564071935785391	0.326291952838374
3_45137109_47151986	ENSG00000178055.8	PRSS42	Brain_Cortex	COVID19_HGI_C2_ALL_eur_leave_23andme_20210107	3_45880481_T_C	0.465142	4.722e-22	3625	7.14566517835631e-16	2.47619986576742e-16	0.696692044263552	0.241363969967206	0.0619439857692439	0.238735265960026
3_45137109_47151986	ENSG00000178055.8	PRSS42	Colon_Transverse	COVID19_HGI_B1_ALL_eur_leave_23andme_20210107	3_46108285_C_T	0.77839	5.424e-09	3439	0.000198602351135854	7.26834542574554e-05	0.69489733646235	0.254264341521136	0.0505670362111206	0.0520580640254586
3_45137109_47151986	ENSG00000178055.8	PRSS42	Ovary	COVID19_HGI_B2_ALL_leave_23andme_20210107	3_45889921_A_T	0.843414	1.108e-61	3316	4.39230175570446e-55	1.58354753515438e-55	0.690401883485144	0.248848424054305	0.0607496924605452	0.397347625958187
3_45137109_47151986	ENSG00000178055.8	PRSS42	Small_Intestine_Terminal_Ileum	COVID19_HGI_A2_ALL_eur_leave_ukbb_23andme_20210107	3_45889921_A_T	0.954411	1.128e-41	3686	1.8550452531581e-35	6.26701147371383e-36	0.701722037267795	0.237005723912803	0.0612722388194034	0.359594062481878
3_45137109_47151986	ENSG00000178055.8	PRSS42	Artery_Coronary	COVID19_HGI_A2_ALL_eur_leave_23andme_20210107	3_45889921_A_T	0.236972	5.754e-45	3690	1.11780293492325e-38	6.01681300622776e-39	0.609297504018246	0.327904595304533	0.0627979006772182	0.364731798940526
3_45137109_47151986	ENSG00000178055.8	PRSS42	Brain_Amygdala	COVID19_HGI_C2_ALL_leave_UKBB_23andme_20210107	3_45880481_T_C	0.614192	6.986e-24	3397	1.39276813153323e-17	5.37020588218549e-18	0.678488136400114	0.261550057736867	0.05996180586302	0.325820832746768
3_45137109_47151986	ENSG00000178055.8	PRSS42	Colon_Transverse	COVID19_HGI_B2_ALL_leave_23andme_20210107	3_45889921_A_T	0.92659	1.108e-61	3316	4.43049128800057e-55	1.5852602689873e-55	0.696404687138697	0.249123917612648	0.0544713952486592	0.397181529947942
3_45137109_47151986	ENSG00000178055.8	PRSS42	Brain_Nucleus_accumbens_basal_ganglia	COVID19_HGI_C2_ALL_eur_leave_ukbb_23andme_20210107	3_45880481_T_C	0.545417	1.918e-22	3627	3.35183535869476e-16	1.43318587078467e-16	0.661230972174919	0.282674644221448	0.0560943836036318	0.317328526577339
3_45137109_47151986	ENSG00000178055.8	PRSS42	Ovary	COVID19_HGI_A2_ALL_eur_leave_ukbb_23andme_20210107	3_45889921_A_T	0.843414	1.128e-41	3690	1.77917001647886e-35	7.07985078471682e-36	0.673020136023019	0.267755661053688	0.0592242029232863	0.359538482536745
3_45137109_47151986	ENSG00000178055.8	PRSS42	Adipose_Subcutaneous	COVID19_HGI_B1_ALL_eur_leave_23andme_20210107	3_46108285_C_T	0.855403	5.424e-09	3439	0.000181475401961663	9.34348328650393e-05	0.634971201173399	0.326884829082705	0.037869059509069	0.0518259278377155
3_45137109_47151986	ENSG00000178055.8	PRSS42	Brain_Amygdala	COVID19_HGI_A2_ALL_eur_leave_23andme_20210107	3_45889921_A_T	0.614192	5.754e-45	3690	1.22040474575066e-38	5.06425492527627e-39	0.665224202089747	0.275986100620953	0.0587896972893025	0.365333769355062
3_45137109_47151986	ENSG00000178055.8	PRSS42	Testis	COVID19_HGI_B1_ALL_leave_UKBB_23andme_20210107	3_45880481_T_C	0.520862	5.577e-10	3172	3.2676369372999e-05	1.1176892214112e-05	0.693088242030991	0.236999693820991	0.0698682108864305	0.0746029765311107
3_45137109_47151986	ENSG00000178055.8	PRSS42	Artery_Coronary	COVID19_HGI_A2_ALL_leave_UKBB_23andme_20210107	3_45889921_A_T	0.236972	5.286e-46	3310	8.14635677406161e-40	4.06499334462683e-40	0.624181035902625	0.31139895277703	0.0644200113203423	0.354998249523527
3_45137109_47151986	ENSG00000178055.8	PRSS42	Artery_Tibial	COVID19_HGI_B2_ALL_eur_leave_23andme_20210107	3_45889921_A_T	0.818942	3.684e-54	3476	1.03105456863691e-47	3.17027830667749e-48	0.725034190448182	0.222880845600158	0.0520849639516649	0.301529514112765
3_45137109_47151986	ENSG00000178055.8	PRSS42	Artery_Tibial	COVID19_HGI_B1_ALL_eur_leave_ukbb_23andme_20210107	3_46049765_T_C	0.169348	2.464e-07	3449	0.00392104408030691	0.00120070001600608	0.708008858009953	0.21673595946284	0.0701334384308929	0.0341476679263122
3_45137109_47151986	ENSG00000178055.8	PRSS42	Brain_Cortex	COVID19_HGI_C2_ALL_leave_UKBB_23andme_20210107	3_45880481_T_C	0.465142	6.986e-24	3397	1.45312244983089e-17	4.70660616815699e-18	0.707889792008359	0.22921981471045	0.0628903932811919	0.326854649608953
3_45137109_47151986	ENSG00000178055.8	PRSS42	Prostate	COVID19_HGI_B1_ALL_leave_23andme_20210107	3_45880481_T_C	0.562667	6.158e-11	3352	4.08596030262725e-06	1.32751651493694e-06	0.709934571065819	0.230596195513936	0.059463819943427	0.0927831080432077
3_45137109_47151986	ENSG00000178055.8	PRSS42	Heart_Left_Ventricle	COVID19_HGI_B1_ALL_eur_leave_ukbb_23andme_20210107	3_46108285_C_T	0.627572	2.201e-07	3449	0.00158021920303891	0.0038122755133834	0.28533451051165	0.688347983210103	0.0209250115618241	0.0314493137748478
3_45137109_47151986	ENSG00000178055.8	PRSS42	Stomach	COVID19_HGI_A2_ALL_leave_23andme_20210107	3_45889921_A_T	0.831552	2.698e-49	3306	6.48212733417964e-43	2.00786955192972e-43	0.719630199219479	0.222851334008706	0.0575184667718218	0.363045806974562
3_45137109_47151986	ENSG00000178055.8	PRSS42	Brain_Putamen_basal_ganglia	COVID19_HGI_B1_ALL_eur_leave_ukbb_23andme_20210107	3_46108285_C_T	0.184852	2.201e-07	3447	0.00367262502657692	0.00147616604953286	0.663152604138903	0.266480741172549	0.0652178636124386	0.0395563557478334
3_45137109_47151986	ENSG00000178055.8	PRSS42	Testis	COVID19_HGI_B1_ALL_eur_leave_23andme_20210107	3_46108285_C_T	0.166618	5.424e-09	3439	0.000190055902604585	7.01787109939224e-05	0.664993841933584	0.245461682639123	0.0892842408136954	0.04809927222655
3_45137109_47151986	ENSG00000178055.8	PRSS42	Testis	COVID19_HGI_A2_ALL_leave_UKBB_23andme_20210107	3_45889921_A_T	0.520862	5.286e-46	3310	9.05939790640378e-40	3.24499273611487e-40	0.694139052180729	0.248576919419927	0.0572840283993407	0.358253253444318
3_45137109_47151986	ENSG00000178055.8	PRSS42	Nerve_Tibial	COVID19_HGI_A2_ALL_eur_leave_23andme_20210107	3_45889921_A_T	0.10414	5.754e-45	3693	7.13454332398188e-39	1.02325640445885e-38	0.388893185354774	0.55770821906404	0.0533985955811832	0.366950537120819
3_45137109_47151986	ENSG00000178055.8	PRSS42	Brain_Spinal_cord_cervical_c-1	COVID19_HGI_A2_ALL_eur_leave_ukbb_23andme_20210107	3_45889921_A_T	0.12792	1.128e-41	3638	1.79061094365647e-35	6.54042261509928e-36	0.677347982318755	0.247334208953297	0.0753178087279554	0.359250906730702
3_45137109_47151986	ENSG00000178055.8	PRSS42	Brain_Putamen_basal_ganglia	COVID19_HGI_B1_ALL_eur_leave_23andme_20210107	3_46108285_C_T	0.184852	5.424e-09	3437	0.000190407009658621	7.63454036171278e-05	0.666222331969191	0.267061388487469	0.0664495271300644	0.0634367815658099
3_45137109_47151986	ENSG00000178055.8	PRSS42	Esophagus_Mucosa	COVID19_HGI_B2_ALL_eur_leave_ukbb_23andme_20210107	3_45889921_A_T	0.142308	7.926e-54	3476	1.90423594237169e-47	5.65266680158905e-48	0.703909870445214	0.208866292239103	0.0872238373156806	0.297149336679399
3_45137109_47151986	ENSG00000178055.8	PRSS42	Brain_Substantia_nigra	COVID19_HGI_B1_ALL_eur_leave_ukbb_23andme_20210107	3_46108285_C_T	0.7101	2.201e-07	3420	0.00386185512207791	0.00128490942630124	0.697317917440535	0.231944761184695	0.0655905568263912	0.0313594931045424
3_45137109_47151986	ENSG00000178055.8	PRSS42	Adipose_Visceral_Omentum	COVID19_HGI_A2_ALL_eur_leave_23andme_20210107	3_45889921_A_T	0.752094	5.754e-45	3693	1.31656513130357e-38	4.21850080957679e-39	0.717639776492263	0.229891641750227	0.0524685817575047	0.364215066748719
3_45137109_47151986	ENSG00000178055.8	PRSS42	Skin_Sun_Exposed_Lower_leg	COVID19_HGI_A2_ALL_leave_23andme_20210107	3_45889921_A_T	0.26713	2.698e-49	3306	6.5392439332063e-43	1.85257741516962e-43	0.725971146784573	0.205600264051037	0.0684285891643931	0.361902512061441
3_45137109_47151986	ENSG00000178055.8	PRSS42	Esophagus_Mucosa	COVID19_HGI_C2_ALL_leave_UKBB_23andme_20210107	3_45880481_T_C	0.142308	6.986e-24	3397	1.45176575515781e-17	4.18186035176337e-18	0.707228877086801	0.203630529070768	0.0891405938424308	0.313560728886349
3_45137109_47151986	ENSG00000178055.8	PRSS42	Heart_Atrial_Appendage	COVID19_HGI_B2_ALL_eur_leave_ukbb_23andme_20210107	3_45889921_A_T	0.0680884	7.926e-54	3476	1.83424062531025e-47	5.72942566737262e-48	0.678035768676543	0.211680660476917	0.110283570846546	0.299905484084546
3_45137109_47151986	ENSG00000178055.8	PRSS42	Adipose_Subcutaneous	COVID19_HGI_A2_ALL_eur_leave_ukbb_23andme_20210107	3_45889921_A_T	0.382454	1.128e-41	3696	1.61000349757718e-35	8.94956507877582e-36	0.609028233896053	0.33848950365665	0.0524822624472946	0.356687092343986
3_45137109_47151986	ENSG00000178055.8	PRSS42	Small_Intestine_Terminal_Ileum	COVID19_HGI_B2_ALL_leave_23andme_20210107	3_45889921_A_T	0.954411	1.108e-61	3315	4.58332201680434e-55	1.37891089977349e-55	0.720427313289892	0.216680568443254	0.0628921182668587	0.397467189936005
3_45137109_47151986	ENSG00000178055.8	PRSS42	Lung	COVID19_HGI_C2_ALL_eur_leave_23andme_20210107	3_45880481_T_C	0.219661	4.722e-22	3626	6.75018542205962e-16	2.8178905480266e-16	0.658133338670439	0.274673068848301	0.0671935924812585	0.237310994170187
3_45137109_47151986	ENSG00000178055.8	PRSS42	Artery_Coronary	COVID19_HGI_B1_ALL_eur_leave_23andme_20210107	3_46108285_C_T	0.315041	5.424e-09	3437	0.000177777100838663	8.92084913278209e-05	0.622031061059581	0.312069351343581	0.0656326020046729	0.049936420397847
3_45137109_47151986	ENSG00000178055.8	PRSS42	Muscle_Skeletal	COVID19_HGI_B2_ALL_leave_23andme_20210107	3_45889921_A_T	0.914468	1.108e-61	3316	4.51368283741195e-55	1.55410635545307e-55	0.709481111664645	0.244235192080667	0.04628369625469	0.397187759161812
3_45137109_47151986	ENSG00000178055.8	PRSS42	Brain_Frontal_Cortex_BA9	COVID19_HGI_C2_ALL_leave_UKBB_23andme_20210107	3_45880481_T_C	0.297231	6.986e-24	3396	1.41894136912099e-17	4.97053911861675e-18	0.691238450535263	0.242073532392882	0.0666880170718576	0.331990318522263
3_45137109_47151986	ENSG00000178055.8	PRSS42	Vagina	COVID19_HGI_B2_ALL_eur_leave_23andme_20210107	3_45889921_A_T	0.15238	3.684e-54	3474	9.61406870619809e-48	3.53675516743246e-48	0.676058157671212	0.248628149502427	0.0753136928263621	0.299368277401211
3_45137109_47151986	ENSG00000178055.8	PRSS42	Brain_Hypothalamus	COVID19_HGI_B1_ALL_eur_leave_ukbb_23andme_20210107	3_46108285_C_T	0.0652296	2.201e-07	3449	0.00374687032695956	0.00125406279149188	0.676558928430708	0.226349527154817	0.092090611296023	0.0387799143740188
3_45137109_47151986	ENSG00000178055.8	PRSS42	Brain_Frontal_Cortex_BA9	COVID19_HGI_A2_ALL_eur_leave_23andme_20210107	3_45889921_A_T	0.297231	5.754e-45	3691	1.24102130832186e-38	4.72688013112671e-39	0.676461979092839	0.257589150763915	0.0659488701432431	0.368377480274321
3_45137109_47151986	ENSG00000178055.8	PRSS42	Cells_EBV-transformed_lymphocytes	COVID19_HGI_C2_ALL_leave_23andme_20210107	3_45880481_T_C	0.284788	3.534e-23	3510	5.43903857678134e-17	2.99118280110199e-17	0.606546388588895	0.333508405156735	0.0599452062543701	0.261817665576408
3_45137109_47151986	ENSG00000178055.8	PRSS42	Adipose_Subcutaneous	COVID19_HGI_B2_ALL_eur_leave_23andme_20210107	3_45889921_A_T	0.382454	3.684e-54	3476	8.82303850575672e-48	4.63692555536192e-48	0.620433173461571	0.326013530684481	0.0535532958539545	0.299098140803873
3_45137109_47151986	ENSG00000178055.8	PRSS42	Brain_Frontal_Cortex_BA9	COVID19_HGI_A2_ALL_leave_23andme_20210107	3_45889921_A_T	0.297231	2.698e-49	3305	6.25876326499814e-43	2.14072299929145e-43	0.694832857032757	0.237590346140106	0.0675767968271356	0.366605044066644
3_45137109_47151986	ENSG00000178055.8	PRSS42	Heart_Left_Ventricle	COVID19_HGI_B1_ALL_leave_UKBB_23andme_20210107	3_45880481_T_C	0.419764	5.577e-10	3172	1.36329348116631e-05	3.24538608611664e-05	0.289163912749328	0.688346239878153	0.0224437605768465	0.0990224503668191
3_45137109_47151986	ENSG00000178055.8	PRSS42	Artery_Aorta	COVID19_HGI_B2_ALL_leave_23andme_20210107	3_45889921_A_T	0.31029	1.108e-61	3316	4.3468254134539e-55	1.61276409289115e-55	0.683253706039679	0.253438256581489	0.0633080373788381	0.398343462193673
3_45137109_47151986	ENSG00000178055.8	PRSS42	Artery_Coronary	COVID19_HGI_A2_ALL_leave_23andme_20210107	3_45889921_A_T	0.236972	2.698e-49	3306	5.62472480852433e-43	2.80295334812045e-43	0.624443431274461	0.311112700967846	0.064443867757698	0.361625885039583
3_45137109_47151986	ENSG00000178055.8	PRSS42	Thyroid	COVID19_HGI_B2_ALL_eur_leave_23andme_20210107	3_45889921_A_T	0.206606	3.684e-54	3476	1.31686456687073e-48	1.27631033948886e-47	0.0926014843650091	0.897487332804283	0.00991118283070413	0.296417256087513
3_45137109_47151986	ENSG00000178055.8	PRSS42	Skin_Not_Sun_Exposed_Suprapubic	COVID19_HGI_B1_ALL_eur_leave_23andme_20210107	3_46108285_C_T	0.388489	5.424e-09	3439	0.000214814500913911	5.58081510434165e-05	0.751622645275004	0.195216376554774	0.0528903555182649	0.0593018162419218
3_45137109_47151986	ENSG00000178055.8	PRSS42	Testis	COVID19_HGI_B2_ALL_eur_leave_ukbb_23andme_20210107	3_45889921_A_T	0.520862	7.926e-54	3476	1.85769621655984e-47	6.94306966941057e-48	0.686706239509662	0.256597175066631	0.0566965854237103	0.305272871947566
3_45137109_47151986	ENSG00000178055.8	PRSS42	Minor_Salivary_Gland	COVID19_HGI_C2_ALL_eur_leave_23andme_20210107	3_45880481_T_C	0.795716	4.722e-22	3597	7.08084353871617e-16	2.52297243757092e-16	0.690372027931105	0.245922466709358	0.0637055053595348	0.237347768083434
3_45137109_47151986	ENSG00000178055.8	PRSS42	Heart_Left_Ventricle	COVID19_HGI_C2_ALL_leave_UKBB_23andme_20210107	3_45880481_T_C	0.419764	6.986e-24	3397	5.49035597674364e-18	1.45750547851732e-17	0.267463141243273	0.710002453618922	0.0225344051378086	0.328151373823791
3_45137109_47151986	ENSG00000178055.8	PRSS42	Artery_Coronary	COVID19_HGI_C2_ALL_eur_leave_23andme_20210107	3_45880481_T_C	0.236972	4.722e-22	3623	6.27585332743532e-16	3.33538327533509e-16	0.611886643868035	0.325132075371777	0.0629812807601865	0.23808864323755
3_45137109_47151986	ENSG00000178055.8	PRSS42	Colon_Sigmoid	COVID19_HGI_C2_ALL_leave_UKBB_23andme_20210107	3_45880481_T_C	0.320625	6.986e-24	3397	1.40061016895173e-17	5.17062237059454e-18	0.68230839135368	0.251821422236876	0.0658701864094431	0.325162087282469
3_45137109_47151986	ENSG00000178055.8	PRSS42	Ovary	COVID19_HGI_C2_ALL_leave_UKBB_23andme_20210107	3_45880481_T_C	0.843414	6.986e-24	3397	1.40915041951579e-17	5.19768491214602e-18	0.686468781413163	0.253145260394061	0.0603859581927749	0.326119997654924
3_45137109_47151986	ENSG00000178055.8	PRSS42	Liver	COVID19_HGI_C2_ALL_leave_23andme_20210107	3_45880481_T_C	0.334126	3.534e-23	3512	6.38078197007005e-17	1.98378128578128e-17	0.711566981128017	0.221158472919314	0.0672745459526651	0.261745863814124
3_45137109_47151986	ENSG00000178055.8	PRSS42	Brain_Hypothalamus	COVID19_HGI_C2_ALL_leave_UKBB_23andme_20210107	3_45880481_T_C	0.66403	6.986e-24	3397	1.45164014268056e-17	4.76773497625337e-18	0.70716768486559	0.232199967651077	0.0606323474833357	0.326275872898065
3_45137109_47151986	ENSG00000178055.8	PRSS42	Adipose_Subcutaneous	COVID19_HGI_B2_ALL_leave_UKBB_23andme_20210107	3_45889921_A_T	0.382454	4.833e-62	3149	1.65033900293844e-55	8.08334204484807e-56	0.634627351722739	0.310785182172572	0.0545874661046933	0.417099522288835
3_45137109_47151986	ENSG00000178055.8	PRSS42	Uterus	COVID19_HGI_A2_ALL_eur_leave_23andme_20210107	3_45889921_A_T	0.84706	5.754e-45	3679	1.29028557629677e-38	4.28973126950668e-39	0.703315187808433	0.233763854206004	0.0629209579855576	0.365621792177266
3_45137109_47151986	ENSG00000178055.8	PRSS42	Brain_Nucleus_accumbens_basal_ganglia	COVID19_HGI_B2_ALL_leave_UKBB_23andme_20210107	3_45889921_A_T	0.545417	4.833e-62	3149	1.77676180719171e-55	6.73000589374644e-56	0.683242435846526	0.258740072465718	0.0580174916877571	0.420783214365268
3_45137109_47151986	ENSG00000178055.8	PRSS42	Thyroid	COVID19_HGI_A2_ALL_eur_leave_ukbb_23andme_20210107	3_45889921_A_T	0.206606	1.128e-41	3696	2.43886966773445e-36	2.37366416254113e-35	0.0922569726511888	0.897894096588775	0.00984893076004371	0.353817041020202
3_45137109_47151986	ENSG00000178055.8	PRSS42	Liver	COVID19_HGI_B2_ALL_eur_leave_23andme_20210107	3_45889921_A_T	0.334126	3.684e-54	3474	1.01379064264391e-47	3.12215816100069e-48	0.712894254321582	0.219481513472989	0.0676242322054294	0.30338573647747
3_45137109_47151986	ENSG00000178055.8	PRSS42	Brain_Amygdala	COVID19_HGI_B2_ALL_eur_leave_23andme_20210107	3_45889921_A_T	0.614192	3.684e-54	3473	9.60714646350705e-48	3.76535176252001e-48	0.675571387835915	0.264718590752769	0.0597100214113191	0.301787782209747
3_45137109_47151986	ENSG00000178055.8	PRSS42	Prostate	COVID19_HGI_B1_ALL_eur_leave_23andme_20210107	3_46108285_C_T	0.910562	5.424e-09	3429	0.000202613216224425	6.72586099211717e-05	0.708930951210327	0.235278141778231	0.0555210351852969	0.0545189254156305
3_45137109_47151986	ENSG00000178055.8	PRSS42	Adipose_Visceral_Omentum	COVID19_HGI_B1_ALL_leave_23andme_20210107	3_45880481_T_C	0.752094	6.158e-11	3355	4.22380022535827e-06	1.21726487619524e-06	0.733884223154236	0.211444799489593	0.0546655362910681	0.0849839921371641
3_45137109_47151986	ENSG00000178055.8	PRSS42	Cells_EBV-transformed_lymphocytes	COVID19_HGI_B1_ALL_eur_leave_23andme_20210107	3_46108285_C_T	0.829057	5.424e-09	3434	0.000177741527811962	9.18956931531901e-05	0.621906558837005	0.321480976021409	0.0563428279206213	0.0480807373697139
3_45137109_47151986	ENSG00000178055.8	PRSS42	Pituitary	COVID19_HGI_C2_ALL_eur_leave_23andme_20210107	3_45880481_T_C	0.988062	4.722e-22	3625	7.28361658089313e-16	2.39419230445935e-16	0.710142106957996	0.233373810973756	0.0564840820682498	0.238145923688425
3_45137109_47151986	ENSG00000178055.8	PRSS42	Heart_Left_Ventricle	COVID19_HGI_B1_ALL_eur_leave_23andme_20210107	3_46108285_C_T	0.627572	5.424e-09	3439	8.20049915689228e-05	0.000197756448044158	0.286930390763004	0.691916700744703	0.0208731470526806	0.0515650865606731
3_45137109_47151986	ENSG00000178055.8	PRSS42	Esophagus_Muscularis	COVID19_HGI_A2_ALL_leave_23andme_20210107	3_45889921_A_T	0.321344	2.698e-49	3306	6.4943130717384e-43	1.92002457086471e-43	0.720983030519291	0.213090587398828	0.065926382081883	0.362683958396955
3_45137109_47151986	ENSG00000178055.8	PRSS42	Brain_Hypothalamus	COVID19_HGI_B1_ALL_leave_UKBB_23andme_20210107	3_45880481_T_C	0.66403	5.577e-10	3172	3.30002449119763e-05	1.01392871388988e-05	0.699957864704927	0.214976222811869	0.0850227729511539	0.0640224645935644
3_45137109_47151986	ENSG00000178055.8	PRSS42	Brain_Amygdala	COVID19_HGI_B2_ALL_leave_23andme_20210107	3_45889921_A_T	0.614192	1.108e-61	3316	4.34077437361447e-55	1.63794614543098e-55	0.68230257619147	0.257399495763073	0.0602979280454621	0.397105639487314
3_45137109_47151986	ENSG00000178055.8	PRSS42	Brain_Cortex	COVID19_HGI_C2_ALL_eur_leave_ukbb_23andme_20210107	3_45880481_T_C	0.465142	1.918e-22	3626	3.5312392950544e-16	1.22400217299092e-16	0.696622758034379	0.241402196125791	0.0619750458398324	0.316564482578608
3_45137109_47151986	ENSG00000178055.8	PRSS42	Stomach	COVID19_HGI_A2_ALL_eur_leave_ukbb_23andme_20210107	3_45889921_A_T	0.831552	1.128e-41	3696	1.84232477913727e-35	6.5408826658899e-36	0.696910167083109	0.247371210830117	0.0557186220867678	0.359574900492036
3_45137109_47151986	ENSG00000178055.8	PRSS42	Thyroid	COVID19_HGI_C2_ALL_eur_leave_ukbb_23andme_20210107	3_45880481_T_C	0.206606	1.918e-22	3627	4.68023947295018e-17	4.55135652397225e-16	0.0923290963168128	0.897855854651629	0.00981504903155975	0.312463183274299
3_45137109_47151986	ENSG00000178055.8	PRSS42	Brain_Caudate_basal_ganglia	COVID19_HGI_C2_ALL_eur_leave_23andme_20210107	3_45880481_T_C	0.0442272	4.722e-22	3625	6.70221588356867e-16	2.47870362327952e-16	0.653456377883799	0.241565048123692	0.104978573992511	0.241521113036775
3_45137109_47151986	ENSG00000178055.8	PRSS42	Vagina	COVID19_HGI_B2_ALL_eur_leave_ukbb_23andme_20210107	3_45889921_A_T	0.15238	7.926e-54	3474	1.82901591517127e-47	6.72845356839176e-48	0.676104429730979	0.248645235096085	0.0752503351729322	0.301363301259158
3_45137109_47151986	ENSG00000178055.8	PRSS42	Prostate	COVID19_HGI_B2_ALL_eur_leave_ukbb_23andme_20210107	3_45889921_A_T	0.562667	7.926e-54	3472	1.89719451652672e-47	6.3871243312002e-48	0.701306973900729	0.236040435290887	0.0626525908083797	0.304049329515714
3_45137109_47151986	ENSG00000178055.8	PRSS42	Prostate	COVID19_HGI_B2_ALL_eur_leave_23andme_20210107	3_45889921_A_T	0.562667	3.684e-54	3472	9.97323892461317e-48	3.3576060040954e-48	0.701314889609848	0.236043110796948	0.0626419995932061	0.302366042524357
3_45137109_47151986	ENSG00000178055.8	PRSS42	Brain_Putamen_basal_ganglia	COVID19_HGI_B2_ALL_eur_leave_23andme_20210107	3_45889921_A_T	0.994051	3.684e-54	3475	9.54162927752545e-48	3.87874386215678e-48	0.670964240809603	0.272695655920818	0.0563401032695792	0.302115222896534
3_45137109_47151986	ENSG00000178055.8	PRSS42	Artery_Aorta	COVID19_HGI_B2_ALL_eur_leave_ukbb_23andme_20210107	3_45889921_A_T	0.31029	7.926e-54	3476	1.82586290385958e-47	7.09989212601724e-48	0.674938904107533	0.262388215446725	0.0626728804457428	0.303846971950521
3_45137109_47151986	ENSG00000178055.8	PRSS42	Colon_Sigmoid	COVID19_HGI_A2_ALL_leave_UKBB_23andme_20210107	3_45889921_A_T	0.320625	5.286e-46	3310	8.98235495749563e-40	3.20341807916928e-40	0.688235953532804	0.245382334879323	0.0663817115878765	0.355676999840763
3_45137109_47151986	ENSG00000178055.8	PRSS42	Brain_Amygdala	COVID19_HGI_C2_ALL_eur_leave_ukbb_23andme_20210107	3_45880481_T_C	0.614192	1.918e-22	3624	3.38713321669771e-16	1.38287548821849e-16	0.668194332383659	0.272746734197078	0.0590589334192641	0.315963226641902
3_45137109_47151986	ENSG00000178055.8	PRSS42	Spleen	COVID19_HGI_A2_ALL_leave_UKBB_23andme_20210107	3_45889921_A_T	0.593915	5.286e-46	3310	9.04096516988434e-40	3.19348103218134e-40	0.692726719662731	0.244624682694934	0.0626485976423355	0.355780184273871
3_45137109_47151986	ENSG00000178055.8	PRSS42	Brain_Hippocampus	COVID19_HGI_B2_ALL_eur_leave_23andme_20210107	3_45889921_A_T	0.000438345	3.684e-54	3442	7.28970076487073e-48	2.76035880139246e-48	0.512609366510532	0.193813948735554	0.293576684753917	0.300868675556006
3_45137109_47151986	ENSG00000178055.8	PRSS42	Brain_Anterior_cingulate_cortex_BA24	COVID19_HGI_C2_ALL_leave_23andme_20210107	3_45880481_T_C	0.345458	3.534e-23	3498	6.33538151413023e-17	2.02805854339583e-17	0.706504049103938	0.226096023622397	0.0673999272736662	0.259275594580459
3_45137109_47151986	ENSG00000178055.8	PRSS42	Brain_Anterior_cingulate_cortex_BA24	COVID19_HGI_B2_ALL_eur_leave_ukbb_23andme_20210107	3_45889921_A_T	0.345458	7.926e-54	3460	1.91561841951939e-47	6.06968803903387e-48	0.708117457244782	0.224301323186145	0.0675812195690727	0.30313258459481
3_45137109_47151986	ENSG00000178055.8	PRSS42	Lung	COVID19_HGI_B1_ALL_eur_leave_ukbb_23andme_20210107	3_46108285_C_T	0.408078	2.201e-07	3449	0.00373333710306394	0.00149678750580011	0.674115282758973	0.270219112875373	0.0504354797567898	0.0339762407323382
3_45137109_47151986	ENSG00000178055.8	PRSS42	Liver	COVID19_HGI_A2_ALL_leave_23andme_20210107	3_45889921_A_T	0.334126	2.698e-49	3306	6.5106621638515e-43	1.88001615444641e-43	0.722798067436627	0.2086463199231	0.0685556126402785	0.364628303260704
3_45137109_47151986	ENSG00000178055.8	PRSS42	Brain_Caudate_basal_ganglia	COVID19_HGI_C2_ALL_eur_leave_ukbb_23andme_20210107	3_45880481_T_C	0.0442272	1.918e-22	3626	3.31103032619403e-16	1.2248385667795e-16	0.653181187975318	0.241523875233523	0.105294936791159	0.31935363349831
3_45137109_47151986	ENSG00000178055.8	PRSS42	Artery_Coronary	COVID19_HGI_B1_ALL_leave_23andme_20210107	3_45880481_T_C	0.236972	6.158e-11	3354	3.5664869822938e-06	1.78815383166115e-06	0.619676212963505	0.310621580054352	0.0696968523413294	0.079453580910338
3_45137109_47151986	ENSG00000178055.8	PRSS42	Lung	COVID19_HGI_A2_ALL_leave_23andme_20210107	3_45889921_A_T	0.219661	2.698e-49	3306	6.05370265399946e-43	2.33619833015184e-43	0.672067520787828	0.259290482418831	0.0686419967933409	0.361263128826508
3_45137109_47151986	ENSG00000178055.8	PRSS42	Uterus	COVID19_HGI_A2_ALL_eur_leave_ukbb_23andme_20210107	3_45889921_A_T	0.84706	1.128e-41	3682	1.8588734886148e-35	6.18556432834609e-36	0.703170172928766	0.233923126510677	0.0629067005605641	0.359627735150039
3_45137109_47151986	ENSG00000178055.8	PRSS42	Esophagus_Gastroesophageal_Junction	COVID19_HGI_C2_ALL_eur_leave_23andme_20210107	3_45880481_T_C	0.974627	4.722e-22	3626	6.71123074191046e-16	3.01674766983653e-16	0.6543353135644	0.29407695715297	0.0515877292826274	0.238399468888116
3_45137109_47151986	ENSG00000178055.8	PRSS42	Brain_Nucleus_accumbens_basal_ganglia	COVID19_HGI_A2_ALL_eur_leave_23andme_20210107	3_45889921_A_T	0.545417	5.754e-45	3693	1.2076574481771e-38	5.24586536526261e-39	0.658275842632201	0.28588836542719	0.0558357919406053	0.366922372758532
3_45137109_47151986	ENSG00000178055.8	PRSS42	Minor_Salivary_Gland	COVID19_HGI_B2_ALL_eur_leave_ukbb_23andme_20210107	3_45889921_A_T	0.795716	7.926e-54	3448	1.88572808194318e-47	6.45655544422844e-48	0.6970683518358	0.238605315655692	0.0643263325085064	0.302496013879971
3_45137109_47151986	ENSG00000178055.8	PRSS42	Artery_Tibial	COVID19_HGI_B1_ALL_eur_leave_23andme_20210107	3_46108285_C_T	0.219334	5.424e-09	3439	0.000203590775199219	6.21523508166994e-05	0.712351523560094	0.217397243827725	0.0699854894861653	0.0547495701627275
3_45137109_47151986	ENSG00000178055.8	PRSS42	Muscle_Skeletal	COVID19_HGI_C2_ALL_eur_leave_23andme_20210107	3_45880481_T_C	0.914468	4.722e-22	3626	7.13153219677005e-16	2.66063588910118e-16	0.695314098951659	0.259362837037506	0.0453230640108347	0.238410969105313
3_45137109_47151986	ENSG00000178055.8	PRSS42	Ovary	COVID19_HGI_B1_ALL_eur_leave_ukbb_23andme_20210107	3_46049765_T_C	0.0101787	2.464e-07	3443	0.00357292616916012	0.00133414810180796	0.645148981971277	0.240792633089385	0.10915131066837	0.0643836584339876
3_45137109_47151986	ENSG00000178055.8	PRSS42	Pancreas	COVID19_HGI_B2_ALL_eur_leave_23andme_20210107	3_45889921_A_T	0.441527	3.684e-54	3475	9.91487418519846e-48	3.41097233053013e-48	0.697210700279868	0.239795461527229	0.0629938381929066	0.300636775180764
3_45137109_47151986	ENSG00000178055.8	PRSS42	Artery_Tibial	COVID19_HGI_B1_ALL_leave_UKBB_23andme_20210107	3_45880481_T_C	0.818942	5.577e-10	3172	3.43630801896287e-05	9.61151044664433e-06	0.728864537168558	0.203799447335343	0.0672920409054633	0.0704091839098492
3_45137109_47151986	ENSG00000178055.8	PRSS42	Adipose_Subcutaneous	COVID19_HGI_A2_ALL_leave_UKBB_23andme_20210107	3_45889921_A_T	0.382454	5.286e-46	3310	8.15461687594256e-40	4.19213813561296e-40	0.624813932188869	0.321151283950196	0.0540347838609323	0.352188073062779
3_45137109_47151986	ENSG00000178055.8	PRSS42	Adrenal_Gland	COVID19_HGI_C2_ALL_leave_UKBB_23andme_20210107	3_45880481_T_C	0.500042	6.986e-24	3397	1.36661408242656e-17	5.62727106598827e-18	0.665747169949247	0.274072790994506	0.0601800390562443	0.329028548479596
3_45137109_47151986	ENSG00000178055.8	PRSS42	Brain_Nucleus_accumbens_basal_ganglia	COVID19_HGI_B1_ALL_leave_UKBB_23andme_20210107	3_45880481_T_C	0.545417	5.577e-10	3172	3.18660449014934e-05	1.20522190839559e-05	0.67590070332314	0.255567358242903	0.0684880201699731	0.0761490266300081
3_45137109_47151986	ENSG00000178055.8	PRSS42	Pancreas	COVID19_HGI_A2_ALL_eur_leave_23andme_20210107	3_45889921_A_T	0.441527	5.754e-45	3689	1.2591347191493e-38	4.61859646017192e-39	0.686335325871241	0.251690746281592	0.0619739278471746	0.36412360140424
3_45137109_47151986	ENSG00000178055.8	PRSS42	Esophagus_Mucosa	COVID19_HGI_B2_ALL_eur_leave_23andme_20210107	3_45889921_A_T	0.142308	3.684e-54	3476	1.00084894989456e-47	2.97098983722994e-48	0.703793698433494	0.208831656120653	0.0873746454458559	0.294892337657973
3_45137109_47151986	ENSG00000178055.8	PRSS42	Spleen	COVID19_HGI_B2_ALL_eur_leave_23andme_20210107	3_45889921_A_T	0.593915	3.684e-54	3474	9.73000924635861e-48	3.61191892150609e-48	0.684211058422775	0.253927091875681	0.0618618497015409	0.301651789808298
3_45137109_47151986	ENSG00000178055.8	PRSS42	Cells_EBV-transformed_lymphocytes	COVID19_HGI_A2_ALL_eur_leave_ukbb_23andme_20210107	3_45889921_A_T	0.284788	1.128e-41	3690	1.58550658517412e-35	9.0075967510769e-36	0.599761601047618	0.340677633234897	0.0595607657174837	0.360763800636239
3_45137109_47151986	ENSG00000178055.8	PRSS42	Adipose_Subcutaneous	COVID19_HGI_C2_ALL_leave_23andme_20210107	3_45880481_T_C	0.382454	3.534e-23	3513	5.52357367378497e-17	2.96358620698222e-17	0.615973506465104	0.330437266048018	0.053589227486878	0.255171324201046
3_45137109_47151986	ENSG00000178055.8	PRSS42	Esophagus_Gastroesophageal_Junction	COVID19_HGI_C2_ALL_eur_leave_ukbb_23andme_20210107	3_45880481_T_C	0.974627	1.918e-22	3627	3.316640348668e-16	1.4911585415248e-16	0.654287901228628	0.294115660172519	0.0515964385988499	0.316232872159085
3_45137109_47151986	ENSG00000178055.8	PRSS42	Lung	COVID19_HGI_C2_ALL_leave_UKBB_23andme_20210107	3_45880481_T_C	0.219661	6.986e-24	3397	1.37125701918121e-17	5.41159003008055e-18	0.66800898039333	0.263557618296812	0.0684334013098592	0.323552275730303
3_45137109_47151986	ENSG00000178055.8	PRSS42	Esophagus_Gastroesophageal_Junction	COVID19_HGI_B2_ALL_eur_leave_23andme_20210107	3_45889921_A_T	0.974627	3.684e-54	3476	9.43892515356195e-48	4.03831183347164e-48	0.663742120503011	0.283920425969584	0.0523374535273988	0.302066747578588
3_45137109_47151986	ENSG00000178055.8	PRSS42	Artery_Coronary	COVID19_HGI_A2_ALL_eur_leave_ukbb_23andme_20210107	3_45889921_A_T	0.236972	1.128e-41	3693	1.61043674890288e-35	8.67312637691474e-36	0.609192123160964	0.328022143749278	0.0627857330897583	0.358752475222592
3_45137109_47151986	ENSG00000178055.8	PRSS42	Esophagus_Muscularis	COVID19_HGI_B2_ALL_leave_UKBB_23andme_20210107	3_45889921_A_T	0.321344	4.833e-62	3149	1.89489251462452e-55	5.32491117725535e-56	0.728668846954629	0.204699435894626	0.066631717150744	0.419388638267477
3_45137109_47151986	ENSG00000178055.8	PRSS42	Colon_Sigmoid	COVID19_HGI_B1_ALL_leave_23andme_20210107	3_45880481_T_C	0.320625	6.158e-11	3355	3.96833281326431e-06	1.45133161977011e-06	0.689496824777719	0.252110115007756	0.0583876405500922	0.0988106127085168
3_45137109_47151986	ENSG00000178055.8	PRSS42	Lung	COVID19_HGI_B1_ALL_leave_23andme_20210107	3_45880481_T_C	0.219661	6.158e-11	3355	3.89101977558052e-06	1.52124371083356e-06	0.676063703992409	0.264256035978414	0.059674847765691	0.100094623278901
3_45137109_47151986	ENSG00000178055.8	PRSS42	Brain_Putamen_basal_ganglia	COVID19_HGI_B2_ALL_eur_leave_ukbb_23andme_20210107	3_45889921_A_T	0.994051	7.926e-54	3475	1.81510393021649e-47	7.37853360650552e-48	0.670961798343107	0.272694659601083	0.0563435420558097	0.30383225685401
3_45137109_47151986	ENSG00000178055.8	PRSS42	Brain_Anterior_cingulate_cortex_BA24	COVID19_HGI_A2_ALL_eur_leave_23andme_20210107	3_45889921_A_T	0.345458	5.754e-45	3649	1.28272988192638e-38	4.296456645827e-39	0.699196692877733	0.234126688655237	0.0666766184670368	0.365119606443374
3_45137109_47151986	ENSG00000178055.8	PRSS42	Esophagus_Gastroesophageal_Junction	COVID19_HGI_C2_ALL_leave_23andme_20210107	3_45880481_T_C	0.974627	3.534e-23	3513	5.91365901840776e-17	2.58782217503039e-17	0.659474734427054	0.288534709541211	0.0519905560317369	0.259795875966539
3_45137109_47151986	ENSG00000178055.8	PRSS42	Brain_Cortex	COVID19_HGI_A2_ALL_eur_leave_23andme_20210107	3_45889921_A_T	0.465142	5.754e-45	3692	1.27235339338215e-38	4.49112145957371e-39	0.693540625629256	0.244742533538863	0.0617168408318863	0.365892284970569
3_45137109_47151986	ENSG00000178055.8	PRSS42	Adipose_Subcutaneous	COVID19_HGI_C2_ALL_eur_leave_23andme_20210107	3_45880481_T_C	0.382454	4.722e-22	3626	6.27441743284302e-16	3.44240909800281e-16	0.611746646217167	0.335577243822938	0.0526761099598916	0.23659088861341
3_45137109_47151986	ENSG00000178055.8	PRSS42	Colon_Transverse	COVID19_HGI_B1_ALL_leave_23andme_20210107	3_45880481_T_C	0.92659	6.158e-11	3355	4.00364330849628e-06	1.44465262421999e-06	0.69563201441262	0.250954620940764	0.0534079163506836	0.0884980724492839
3_45137109_47151986	ENSG00000178055.8	PRSS42	Adipose_Visceral_Omentum	COVID19_HGI_B2_ALL_eur_leave_ukbb_23andme_20210107	3_45889921_A_T	0.752094	7.926e-54	3476	1.97002103280064e-47	5.91294019910476e-48	0.728227641920211	0.218521395008493	0.0532509630712929	0.302575956127211
3_45137109_47151986	ENSG00000178055.8	PRSS42	Brain_Caudate_basal_ganglia	COVID19_HGI_A2_ALL_eur_leave_23andme_20210107	3_45889921_A_T	0.0442272	5.754e-45	3691	1.19343234458768e-38	4.491344695858e-39	0.65052195342629	0.244711652258208	0.104766394315508	0.369563686123015
3_45137109_47151986	ENSG00000178055.8	PRSS42	Testis	COVID19_HGI_C2_ALL_eur_leave_ukbb_23andme_20210107	3_45880481_T_C	0.520862	1.918e-22	3627	3.44385137323924e-16	1.34089448991442e-16	0.679383366980073	0.264467872340218	0.056148760679705	0.31746892343729
3_45137109_47151986	ENSG00000178055.8	PRSS42	Prostate	COVID19_HGI_C2_ALL_leave_UKBB_23andme_20210107	3_45880481_T_C	0.562667	6.986e-24	3396	1.44877078173991e-17	4.74925373933815e-18	0.705769873332427	0.231297352253612	0.0629327744139581	0.326968164167675
3_45137109_47151986	ENSG00000178055.8	PRSS42	Uterus	COVID19_HGI_A2_ALL_leave_23andme_20210107	3_45889921_A_T	0.84706	2.698e-49	3306	6.50434008871233e-43	1.92206856630829e-43	0.72209620584747	0.213318848297205	0.0645849458553228	0.363077902001396
3_45137109_47151986	ENSG00000178055.8	PRSS42	Cells_EBV-transformed_lymphocytes	COVID19_HGI_C2_ALL_eur_leave_23andme_20210107	3_45880481_T_C	0.284788	4.722e-22	3620	6.17856538064284e-16	3.46522639547688e-16	0.602401209434533	0.337794769491999	0.0598040210734657	0.239187024558517
3_45137109_47151986	ENSG00000178055.8	PRSS42	Small_Intestine_Terminal_Ileum	COVID19_HGI_B2_ALL_leave_UKBB_23andme_20210107	3_45889921_A_T	0.954411	4.833e-62	3149	1.89504920240625e-55	5.40100993138931e-56	0.728729100243067	0.207628754585615	0.0636421451713146	0.419646663694135
3_45137109_47151986	ENSG00000178055.8	PRSS42	Skin_Not_Sun_Exposed_Suprapubic	COVID19_HGI_B2_ALL_eur_leave_23andme_20210107	3_45889921_A_T	0.407151	3.684e-54	3476	1.05741104356799e-47	2.75809506493469e-48	0.743567977161321	0.193885793986328	0.0625462288523519	0.299040183495069
3_45137109_47151986	ENSG00000178055.8	PRSS42	Stomach	COVID19_HGI_A2_ALL_leave_UKBB_23andme_20210107	3_45889921_A_T	0.831552	5.286e-46	3310	9.38936347799944e-40	2.91220252654584e-40	0.719421305094886	0.223078023611834	0.0575006712932778	0.356416793558475
3_45137109_47151986	ENSG00000178055.8	PRSS42	Muscle_Skeletal	COVID19_HGI_A2_ALL_eur_leave_ukbb_23andme_20210107	3_45889921_A_T	0.914468	1.128e-41	3696	1.8294692070571e-35	6.94880042343338e-36	0.692047192330887	0.262812403442628	0.0451404042264812	0.359465428465261
3_45137109_47151986	ENSG00000178055.8	PRSS42	Skin_Sun_Exposed_Lower_leg	COVID19_HGI_B2_ALL_leave_UKBB_23andme_20210107	3_45889921_A_T	0.26713	4.833e-62	3149	1.90778280436347e-55	5.13231411969577e-56	0.733625725768861	0.197290786951003	0.0690834872801325	0.418904513725811
3_45137109_47151986	ENSG00000178055.8	PRSS42	Minor_Salivary_Gland	COVID19_HGI_B2_ALL_leave_UKBB_23andme_20210107	3_45889921_A_T	0.795716	4.833e-62	3133	1.85347170776629e-55	5.76346543915642e-56	0.7127407395077	0.221564697852797	0.065694562639509	0.418460834159304
3_45137109_47151986	ENSG00000178055.8	PRSS42	Adipose_Visceral_Omentum	COVID19_HGI_C2_ALL_leave_23andme_20210107	3_45880481_T_C	0.752094	3.534e-23	3513	6.51605884560853e-17	1.97323964858537e-17	0.72665268040357	0.219996823035791	0.0533504965606389	0.257653591518159
3_45137109_47151986	ENSG00000178055.8	PRSS42	Prostate	COVID19_HGI_B1_ALL_eur_leave_ukbb_23andme_20210107	3_46108285_C_T	0.910562	2.201e-07	3439	0.0039018103219334	0.00129899673035377	0.70453393104663	0.234498760074795	0.0557665018262876	0.0331654559235656
3_45137109_47151986	ENSG00000178055.8	PRSS42	Brain_Anterior_cingulate_cortex_BA24	COVID19_HGI_A2_ALL_eur_leave_ukbb_23andme_20210107	3_45889921_A_T	0.345458	1.128e-41	3652	1.84798018496257e-35	6.19517386754973e-36	0.699049480337354	0.234282872892161	0.0666676467704913	0.359099159031877
3_45137109_47151986	ENSG00000178055.8	PRSS42	Artery_Coronary	COVID19_HGI_B2_ALL_leave_23andme_20210107	3_45889921_A_T	0.236972	1.108e-61	3316	3.9722308192133e-55	1.98017249254278e-55	0.624373231110746	0.311188042208061	0.0644387266811994	0.395908761373522
3_45137109_47151986	ENSG00000178055.8	PRSS42	Muscle_Skeletal	COVID19_HGI_A2_ALL_eur_leave_23andme_20210107	3_45889921_A_T	0.914468	5.754e-45	3693	1.26981540572403e-38	4.82015353638225e-39	0.692157206873578	0.262694143487226	0.0451486496391965	0.365455582192871
3_45137109_47151986	ENSG00000178055.8	PRSS42	Breast_Mammary_Tissue	COVID19_HGI_B2_ALL_leave_UKBB_23andme_20210107	3_45889921_A_T	0.359014	4.833e-62	3149	1.81822362943736e-55	6.23053875894348e-56	0.699186315499437	0.239530115856196	0.0612835686443724	0.418896529949492
3_45137109_47151986	ENSG00000178055.8	PRSS42	Lung	COVID19_HGI_C2_ALL_eur_leave_ukbb_23andme_20210107	3_45880481_T_C	0.219661	1.918e-22	3627	3.33601385391234e-16	1.39312079118771e-16	0.658109795903114	0.274759797689742	0.0671304064071418	0.31515007864682
3_45137109_47151986	ENSG00000178055.8	PRSS42	Vagina	COVID19_HGI_B2_ALL_leave_23andme_20210107	3_45889921_A_T	0.15238	1.108e-61	3316	4.34840807045442e-55	1.52856297553558e-55	0.683502475235159	0.240190144250421	0.0763073805144242	0.393027564452843
3_45137109_47151986	ENSG00000178055.8	PRSS42	Small_Intestine_Terminal_Ileum	COVID19_HGI_C2_ALL_eur_leave_23andme_20210107	3_45880481_T_C	0.954411	4.722e-22	3619	7.23132914058379e-16	2.39460784042209e-16	0.70504415697445	0.233409262632213	0.0615465803933381	0.238397190983038
19_4184642_5224734	ENSG00000178078.7	STAP2	Skin_Sun_Exposed_Lower_leg	COVID19_HGI_B2_ALL_leave_23andme_20210107	19_4719443_G_A	0.351431	5.759e-17	2953	2.04539957653588e-17	6.67621075281426e-10	3.0637132116929e-08	0.999999966854731	1.84051238248892e-09	0.98234188607359
19_4184642_5224734	ENSG00000178078.7	STAP2	Heart_Left_Ventricle	COVID19_HGI_B2_ALL_eur_leave_23andme_20210107	19_4338173_A_G	1.29282e-29	0.1748	3275	6.38449238343888e-24	2.58483494058748e-07	2.46998004744087e-17	0.999999740893448	6.23058731967458e-10	0.514856256724199
19_4184642_5224734	ENSG00000178078.7	STAP2	Prostate	COVID19_HGI_B2_ALL_leave_UKBB_23andme_20210107	19_4719443_G_A	0.821026	1.215e-17	2600	9.14603482044174e-11	2.5845203049133e-11	0.743128394056861	0.209949044139083	0.0469225616867508	0.980282678286254
19_4184642_5224734	ENSG00000178078.7	STAP2	Esophagus_Mucosa	COVID19_HGI_A2_ALL_leave_23andme_20210107	19_4719443_G_A	0.857174	4.174e-21	2995	5.6881362427124e-16	3.18357053770099e-14	0.0175393288452467	0.981650968316991	0.000809702837726919	0.762946871628523
19_4184642_5224734	ENSG00000178078.7	STAP2	Skin_Not_Sun_Exposed_Suprapubic	COVID19_HGI_A2_ALL_leave_UKBB_23andme_20210107	19_4719443_G_A	0.0212074	1.464e-21	3000	1.37932229995313e-18	8.79929940733644e-15	0.000156720706971354	0.999789788243	5.34910500203296e-05	0.867390144207598
19_4184642_5224734	ENSG00000178078.7	STAP2	Colon_Transverse	COVID19_HGI_C2_ALL_leave_23andme_20210107	19_4719443_G_A	0.494363	2.759e-08	3213	0.112249224975693	0.0652530350045074	0.500546814049173	0.290948278372991	0.0310026475976369	0.891933413049613
19_4184642_5224734	ENSG00000178078.7	STAP2	Brain_Cerebellum	COVID19_HGI_B2_ALL_leave_23andme_20210107	19_4719443_G_A	0.622077	5.759e-17	2953	3.90428980213692e-13	6.67205002038914e-10	0.000584806234747694	0.999376710737546	3.84823601100827e-05	0.974210462342258
19_4184642_5224734	ENSG00000178078.7	STAP2	Skin_Sun_Exposed_Lower_leg	COVID19_HGI_B1_ALL_leave_23andme_20210107	19_4342730_G_A	1.12143e-15	0.9634	3079	2.80948652344492e-08	0.917020045100321	2.32766584600209e-09	0.0759683034861276	0.00701162099101966	0.287376761441419
19_4184642_5224734	ENSG00000178078.7	STAP2	Heart_Left_Ventricle	COVID19_HGI_A2_ALL_leave_23andme_20210107	19_4338173_A_G	1.29282e-29	0.4691	2995	8.01033311531942e-31	3.24307520139448e-14	2.46998068742743e-17	0.999999999999972	5.34729989590352e-17	0.501080175465986
19_4184642_5224734	ENSG00000178078.7	STAP2	Brain_Cerebellar_Hemisphere	COVID19_HGI_A2_ALL_eur_leave_ukbb_23andme_20210107	19_4719443_G_A	0.207815	1.633e-20	3647	9.54691582480968e-16	8.78362727786922e-14	0.010741156803326	0.988237689911773	0.00102115328481563	0.802592941181258
19_4184642_5224734	ENSG00000178078.7	STAP2	Esophagus_Mucosa	COVID19_HGI_C2_ALL_eur_leave_ukbb_23andme_20210107	19_4719443_G_A	0.857174	3.012e-08	3499	0.00205246465987483	0.116077623890588	0.0153076982040768	0.865729656986898	0.000832556258561743	0.47541696626202
19_4184642_5224734	ENSG00000178078.7	STAP2	Cells_Transformed_fibroblasts	COVID19_HGI_B2_ALL_eur_leave_ukbb_23andme_20210107	19_4338301_A_G	6.57334e-31	0.6854	3277	5.20142822047178e-28	1.15163867727077e-08	4.51654521783723e-20	0.999999988470826	1.27850192399296e-11	0.16515700771293
19_4184642_5224734	ENSG00000178078.7	STAP2	Brain_Substantia_nigra	COVID19_HGI_C2_ALL_leave_UKBB_23andme_20210107	19_4719443_G_A	0.390874	2.276e-08	3007	0.0713036656964336	0.0246874305143256	0.627108489377552	0.217063604253355	0.0598368101583343	0.562390342929898
19_4184642_5224734	ENSG00000178078.7	STAP2	Brain_Nucleus_accumbens_basal_ganglia	COVID19_HGI_B2_ALL_eur_leave_ukbb_23andme_20210107	19_4719443_G_A	0.264943	1.961e-15	3277	1.13502744153394e-10	1.13901125353786e-08	0.00985575989109618	0.989034134106684	0.00111009449860572	0.510642492159942
19_4184642_5224734	ENSG00000178078.7	STAP2	Brain_Substantia_nigra	COVID19_HGI_A2_ALL_leave_23andme_20210107	19_4719443_G_A	0.390874	4.174e-21	2989	2.25858593708631e-14	7.76399168751473e-15	0.696433414838819	0.239337919152707	0.0642286660084433	0.726952921776994
19_4184642_5224734	ENSG00000178078.7	STAP2	Brain_Nucleus_accumbens_basal_ganglia	COVID19_HGI_C2_ALL_leave_23andme_20210107	19_4719443_G_A	0.264943	2.759e-08	3213	0.00180403767605641	0.181199604986112	0.00804464628927509	0.808012523733322	0.000939187315234691	0.703182687149372
19_4184642_5224734	ENSG00000178078.7	STAP2	Heart_Atrial_Appendage	COVID19_HGI_C2_ALL_leave_23andme_20210107	19_4332105_A_T	1.77522e-27	0.738	3213	1.17432045611631e-16	0.18314790902549	5.23658281924953e-16	0.816701277479919	0.000150813494591174	0.395111696100593
19_4184642_5224734	ENSG00000178078.7	STAP2	Lung	COVID19_HGI_C2_ALL_eur_leave_23andme_20210107	19_4334310_C_T	5.50859e-10	0.7671	3493	0.000325858525239575	0.289739682469463	0.000797211912383539	0.708846980754291	0.000290266338623843	0.226329112605143
19_4184642_5224734	ENSG00000178078.7	STAP2	Adipose_Visceral_Omentum	COVID19_HGI_B1_ALL_leave_23andme_20210107	19_4333666_T_C	6.47395e-07	0.2445	3079	0.206871539254546	0.708020014497459	0.0171393531314131	0.0586502971972147	0.00931879591936808	0.212758868695856
19_4184642_5224734	ENSG00000178078.7	STAP2	Vagina	COVID19_HGI_A2_ALL_leave_23andme_20210107	19_4719443_G_A	0.192102	4.174e-21	2990	2.27752310587471e-14	7.13737081467931e-15	0.702272677764409	0.220002611743319	0.0777247104922415	0.749341764479648
19_4184642_5224734	ENSG00000178078.7	STAP2	Heart_Left_Ventricle	COVID19_HGI_C2_ALL_eur_leave_23andme_20210107	19_4338173_A_G	1.29282e-29	0.4906	3493	7.1645020705737e-18	0.290063080536112	1.7527932997176e-17	0.709638164673599	0.000298754790289631	0.530153234700138
19_4184642_5224734	ENSG00000178078.7	STAP2	Artery_Tibial	COVID19_HGI_A2_ALL_eur_leave_23andme_20210107	19_4333666_T_C	1.07893e-38	0.8472	3648	1.0306132839266e-38	4.22606843136897e-13	2.43870467471893e-26	0.999999999999574	5.13871577139705e-16	0.727574515231272
19_4184642_5224734	ENSG00000178078.7	STAP2	Adrenal_Gland	COVID19_HGI_C2_ALL_leave_23andme_20210107	19_4341747_G_A	1.90967e-14	0.8473	3203	3.68829993843641e-06	0.18314595734387	1.64468934897009e-05	0.816685615822463	0.000148291640237793	0.253922819928809
19_4184642_5224734	ENSG00000178078.7	STAP2	Brain_Spinal_cord_cervical_c-1	COVID19_HGI_C2_ALL_leave_UKBB_23andme_20210107	19_4719443_G_A	0.561025	2.276e-08	3007	0.0684783206625453	0.0287338179186472	0.602259962093767	0.252663181976863	0.0478647173481777	0.605621425358206
19_4184642_5224734	ENSG00000178078.7	STAP2	Pituitary	COVID19_HGI_C2_ALL_leave_23andme_20210107	19_4335513_T_G	2.23802e-29	0.7761	3210	7.05255206715898e-15	0.183147545589012	3.14489486557152e-14	0.816696793585426	0.000155660825523508	0.271253524355582
19_4184642_5224734	ENSG00000178078.7	STAP2	Whole_Blood	COVID19_HGI_B2_ALL_leave_UKBB_23andme_20210107	19_4719443_G_A	0.952257	1.215e-17	2600	9.84308139607466e-11	2.02047475204123e-11	0.799764424041701	0.16413035458283	0.0361052212568342	0.979748054489956
19_4184642_5224734	ENSG00000178078.7	STAP2	Cells_Transformed_fibroblasts	COVID19_HGI_B1_ALL_eur_leave_ukbb_23andme_20210107	19_4338301_A_G	6.57334e-31	0.1125	3347	3.89542652784063e-20	0.862479239119624	5.14358177255232e-21	0.1138594388169	0.0236613220634769	0.194500696150719
19_4184642_5224734	ENSG00000178078.7	STAP2	Prostate	COVID19_HGI_B1_ALL_leave_23andme_20210107	19_5191473_T_C	0.799925	0.001557	3063	0.691035705945837	0.227891566161251	0.0569063624982732	0.0187613243228199	0.00540504107181904	0.0331154602457544
19_4184642_5224734	ENSG00000178078.7	STAP2	Brain_Cerebellum	COVID19_HGI_B1_ALL_eur_leave_23andme_20210107	19_4325327_G_A	3.19233e-12	0.3301	3342	0.000491437042975649	0.839838828802919	8.80504685021062e-05	0.150464281783885	0.0091174019017189	0.321928736200982
19_4184642_5224734	ENSG00000178078.7	STAP2	Liver	COVID19_HGI_C2_ALL_leave_23andme_20210107	19_4719443_G_A	0.251744	2.759e-08	3212	0.126316236469453	0.0474402412788656	0.563274649569635	0.21149603703902	0.051472835643026	0.892242149548622
19_4184642_5224734	ENSG00000178078.7	STAP2	Liver	COVID19_HGI_B2_ALL_leave_23andme_20210107	19_4719443_G_A	0.251744	5.759e-17	2953	4.63809925536552e-10	1.61457290887599e-10	0.694720294695294	0.241776203953522	0.0635035007259155	0.977340768574235
19_4184642_5224734	ENSG00000178078.7	STAP2	Pancreas	COVID19_HGI_A2_ALL_eur_leave_ukbb_23andme_20210107	19_4719443_G_A	0.334371	1.633e-20	3653	2.20335314395961e-17	8.88579792316586e-14	0.000247897457636203	0.999733828413428	1.82741288465481e-05	0.758921988049332
19_4184642_5224734	ENSG00000178078.7	STAP2	Artery_Aorta	COVID19_HGI_C2_ALL_leave_23andme_20210107	19_4332105_A_T	4.19876e-40	0.738	3213	4.3034524562702e-26	0.18314779300019	1.91901495699824e-25	0.81670075946061	0.000151447539200988	0.258467134186181
19_4184642_5224734	ENSG00000178078.7	STAP2	Heart_Atrial_Appendage	COVID19_HGI_C2_ALL_eur_leave_ukbb_23andme_20210107	19_4332105_A_T	1.77522e-27	0.6925	3499	7.57977837576496e-17	0.118214798453658	5.65315262661203e-16	0.881669856060848	0.000115345485490963	0.398191319592144
19_4184642_5224734	ENSG00000178078.7	STAP2	Prostate	COVID19_HGI_A2_ALL_eur_leave_23andme_20210107	19_4719443_G_A	0.821026	6.115e-20	3628	2.91546837085822e-13	1.12683862693603e-13	0.689877227073805	0.266596412209925	0.0435263607158659	0.707660193475399
19_4184642_5224734	ENSG00000178078.7	STAP2	Uterus	COVID19_HGI_A2_ALL_eur_leave_23andme_20210107	19_4719443_G_A	0.0843403	6.115e-20	3620	2.27287142430907e-13	1.61471062429467e-13	0.537821727503793	0.382003231917154	0.0801750405786654	0.704423769394126
19_4184642_5224734	ENSG00000178078.7	STAP2	Ovary	COVID19_HGI_C2_ALL_eur_leave_ukbb_23andme_20210107	19_4719443_G_A	0.311984	3.012e-08	3487	0.0323776134258541	0.0834907747859725	0.241415019813448	0.62250643453654	0.0202101574381845	0.598199560142794
19_4184642_5224734	ENSG00000178078.7	STAP2	Nerve_Tibial	COVID19_HGI_B2_ALL_eur_leave_23andme_20210107	19_4334310_C_T	8.17123e-22	0.3275	3275	1.71860036607566e-19	2.58483494112741e-07	6.64878013597852e-13	0.999999741102547	4.13296887475593e-10	0.368683764968034
19_4184642_5224734	ENSG00000178078.7	STAP2	Lung	COVID19_HGI_B1_ALL_eur_leave_ukbb_23andme_20210107	19_4334310_C_T	5.50859e-10	0.6069	3347	0.000982847763956619	0.87387336373773	0.000129776747366441	0.115377962024983	0.00963604972596289	0.270371532966747
19_4184642_5224734	ENSG00000178078.7	STAP2	Heart_Atrial_Appendage	COVID19_HGI_B1_ALL_eur_leave_ukbb_23andme_20210107	19_4332105_A_T	1.77522e-27	0.6821	3347	5.61001243500197e-16	0.874941794401158	7.40754767115668e-17	0.115519136251882	0.00953906934696246	0.394600954439089
19_4184642_5224734	ENSG00000178078.7	STAP2	Brain_Nucleus_accumbens_basal_ganglia	COVID19_HGI_A2_ALL_leave_23andme_20210107	19_4719443_G_A	0.264943	4.174e-21	2995	3.19742632281016e-16	3.20775340406116e-14	0.00985924199795066	0.989107514928055	0.00103324307396531	0.674465048357206
19_4184642_5224734	ENSG00000178078.7	STAP2	Minor_Salivary_Gland	COVID19_HGI_A2_ALL_leave_23andme_20210107	19_4719443_G_A	0.1395	4.174e-21	2992	2.14852381547146e-14	8.38821018905275e-15	0.66249583560306	0.258570949015092	0.0789332153818181	0.786070928367388
19_4184642_5224734	ENSG00000178078.7	STAP2	Cells_Transformed_fibroblasts	COVID19_HGI_B1_ALL_leave_23andme_20210107	19_4338301_A_G	6.57334e-31	0.5361	3079	4.14109891991159e-20	0.916873112620178	3.43090968415651e-21	0.0759559708018148	0.00717091657800988	0.166046167015306
19_4184642_5224734	ENSG00000178078.7	STAP2	Colon_Sigmoid	COVID19_HGI_C2_ALL_eur_leave_23andme_20210107	19_4326239_T_G	2.49961e-11	0.4484	3493	0.000234385744939612	0.289825970132729	0.000573424027563405	0.709058065377337	0.000308154717431438	0.291707679975286
19_4184642_5224734	ENSG00000178078.7	STAP2	Skin_Not_Sun_Exposed_Suprapubic	COVID19_HGI_B1_ALL_leave_23andme_20210107	19_4335513_T_G	1.79965e-11	0.9488	3079	0.000143720773698956	0.916851737389755	1.1907298131114e-05	0.075954332473724	0.00703830206469118	0.335698179173181
19_4184642_5224734	ENSG00000178078.7	STAP2	Colon_Sigmoid	COVID19_HGI_C2_ALL_eur_leave_ukbb_23andme_20210107	19_4326239_T_G	2.49961e-11	0.2991	3499	9.5518435666479e-05	0.118111854469766	0.000712395889046468	0.880902016055652	0.000178215149868924	0.300041611955532
19_4184642_5224734	ENSG00000178078.7	STAP2	Ovary	COVID19_HGI_B1_ALL_leave_23andme_20210107	19_4338173_A_G	3.60601e-08	0.9396	3072	0.263392790497818	0.658956002504408	0.0203032025830551	0.0507879859783645	0.00656001843635478	0.0921443167722971
19_4184642_5224734	ENSG00000178078.7	STAP2	Liver	COVID19_HGI_C2_ALL_eur_leave_23andme_20210107	19_4719443_G_A	0.251744	5.175e-08	3492	0.197505184720734	0.0798559616944313	0.483195197672649	0.195322989573525	0.0441206663386611	0.902868349207029
19_4184642_5224734	ENSG00000178078.7	STAP2	Muscle_Skeletal	COVID19_HGI_B2_ALL_eur_leave_23andme_20210107	19_4341747_G_A	1.16937e-44	0.1692	3275	4.09996726412602e-39	2.58483494058448e-07	1.58616170704827e-32	0.999999740892297	6.24212102329134e-10	0.486962809074616
19_4184642_5224734	ENSG00000178078.7	STAP2	Colon_Sigmoid	COVID19_HGI_B2_ALL_leave_UKBB_23andme_20210107	19_4719443_G_A	0.988916	1.215e-17	2600	9.94963253146214e-14	1.22969620054295e-10	0.000808421855997728	0.999145682967553	4.58950533799557e-05	0.979772960724364
19_4184642_5224734	ENSG00000178078.7	STAP2	Brain_Amygdala	COVID19_HGI_A2_ALL_leave_23andme_20210107	19_4719443_G_A	0.716037	4.174e-21	2985	1.0877290793107e-14	2.07408869212667e-14	0.335400510861717	0.639518735941148	0.025080753197107	0.745694125051359
19_4184642_5224734	ENSG00000178078.7	STAP2	Spleen	COVID19_HGI_B1_ALL_eur_leave_ukbb_23andme_20210107	19_4332650_G_C	3.64304e-07	0.6608	3344	0.359332910587017	0.517413858511814	0.0468016512315849	0.0673819826416852	0.00906959702789835	0.0759264709489719
19_4184642_5224734	ENSG00000178078.7	STAP2	Vagina	COVID19_HGI_B1_ALL_eur_leave_ukbb_23andme_20210107	19_4282071_G_T	0.198149	0.0005233	3337	0.650142670322579	0.225929157903368	0.0856193394771253	0.0297447595457582	0.00856407275116918	0.0462289151340369
19_4184642_5224734	ENSG00000178078.7	STAP2	Minor_Salivary_Gland	COVID19_HGI_C2_ALL_leave_UKBB_23andme_20210107	19_4719443_G_A	0.1395	2.276e-08	3012	0.0680970531884463	0.0268336273957888	0.598907669707007	0.235929190436823	0.0702324592719357	0.639245474450653
19_4184642_5224734	ENSG00000178078.7	STAP2	Adrenal_Gland	COVID19_HGI_B2_ALL_eur_leave_23andme_20210107	19_4719443_G_A	0.711801	2.937e-14	3265	5.20559433133538e-12	2.58477966479436e-07	2.01389763835456e-05	0.999978354972311	1.24756813219513e-06	0.823445278020774
19_4184642_5224734	ENSG00000178078.7	STAP2	Adipose_Subcutaneous	COVID19_HGI_C2_ALL_eur_leave_ukbb_23andme_20210107	19_4719443_G_A	0.442458	3.012e-08	3499	0.000475691104603119	0.117717150111705	0.00354780085132991	0.877958107770084	0.000301250162277259	0.366775487628915
19_4184642_5224734	ENSG00000178078.7	STAP2	Colon_Transverse	COVID19_HGI_C2_ALL_leave_UKBB_23andme_20210107	19_4719443_G_A	0.494363	2.276e-08	3020	0.0637071126650208	0.0348793222300672	0.560300273411816	0.306727182016698	0.034386109676398	0.620347773402759
19_4184642_5224734	ENSG00000178078.7	STAP2	Spleen	COVID19_HGI_C2_ALL_eur_leave_ukbb_23andme_20210107	19_4719443_G_A	0.570285	3.012e-08	3496	0.0469263305209448	0.068501012790975	0.3499855434387	0.510869930831467	0.0237171824179131	0.570671293042426
19_4184642_5224734	ENSG00000178078.7	STAP2	Brain_Caudate_basal_ganglia	COVID19_HGI_B2_ALL_leave_23andme_20210107	19_4719443_G_A	0.793542	5.759e-17	2953	1.49457180124014e-15	6.67619507516513e-10	2.23865274336178e-06	0.999997618428865	1.42250769903294e-07	0.976923461798826
19_4184642_5224734	ENSG00000178078.7	STAP2	Esophagus_Muscularis	COVID19_HGI_B1_ALL_eur_leave_ukbb_23andme_20210107	19_4332105_A_T	6.3032e-41	0.6821	3347	1.30816522392029e-27	0.874944294202422	1.72732170743139e-28	0.115519469162241	0.00953623663533741	0.404165561400514
19_4184642_5224734	ENSG00000178078.7	STAP2	Brain_Anterior_cingulate_cortex_BA24	COVID19_HGI_C2_ALL_eur_leave_ukbb_23andme_20210107	19_4719443_G_A	0.201898	3.012e-08	3490	0.0095788465935571	0.10784817292253	0.0714405710549783	0.804342145233311	0.00679026419562454	0.624787650712315
19_4184642_5224734	ENSG00000178078.7	STAP2	Testis	COVID19_HGI_B2_ALL_eur_leave_ukbb_23andme_20210107	19_4719443_G_A	0.207414	1.961e-15	3277	7.93504693275358e-09	2.91409741700076e-09	0.689022260009032	0.252981211083903	0.0579965180579224	0.693246700199782
19_4184642_5224734	ENSG00000178078.7	STAP2	Pituitary	COVID19_HGI_C2_ALL_eur_leave_23andme_20210107	19_4335513_T_G	2.23802e-29	0.4733	3488	1.11697225055018e-14	0.290066240179792	2.73260639416515e-14	0.709629556571108	0.000304203249058948	0.282788197332249
19_4184642_5224734	ENSG00000178078.7	STAP2	Whole_Blood	COVID19_HGI_B1_ALL_eur_leave_ukbb_23andme_20210107	19_4282071_G_T	0.476734	0.0005233	3347	0.688361894231696	0.188467558468658	0.0908923751169408	0.0248781495193067	0.00740002266339874	0.0461846955227567
19_4184642_5224734	ENSG00000178078.7	STAP2	Small_Intestine_Terminal_Ileum	COVID19_HGI_A2_ALL_leave_UKBB_23andme_20210107	19_4719443_G_A	0.45101	1.464e-21	3000	6.418589932493e-15	1.87884858274906e-15	0.729289994088911	0.213420356721473	0.0572896491896064	0.774210050939308
19_4184642_5224734	ENSG00000178078.7	STAP2	Heart_Atrial_Appendage	COVID19_HGI_A2_ALL_eur_leave_ukbb_23andme_20210107	19_4332105_A_T	1.77522e-27	0.9775	3654	5.69897429609392e-29	8.88816353733208e-14	6.41186930478563e-16	0.999999999999915	1.78508771024402e-16	0.323360059521315
19_4184642_5224734	ENSG00000178078.7	STAP2	Esophagus_Muscularis	COVID19_HGI_A2_ALL_leave_UKBB_23andme_20210107	19_4332105_A_T	6.3032e-41	0.2998	3000	1.31589601566576e-41	8.80114904155724e-15	1.4951411565153e-27	0.999999999999986	2.41880379196775e-17	0.410228667401445
19_4184642_5224734	ENSG00000178078.7	STAP2	Brain_Nucleus_accumbens_basal_ganglia	COVID19_HGI_C2_ALL_eur_leave_ukbb_23andme_20210107	19_4723670_C_A	0.093035	4.107e-08	3497	0.00116384907711372	0.116931133073673	0.00868021089252397	0.872093812362126	0.00113099459456368	0.488272340299627
19_4184642_5224734	ENSG00000178078.7	STAP2	Adipose_Subcutaneous	COVID19_HGI_B2_ALL_leave_23andme_20210107	19_4719443_G_A	0.442458	5.759e-17	2953	2.68727299388664e-12	6.64785958388582e-10	0.00402514690490923	0.995753149436564	0.000221702991054651	0.98015680203517
19_4184642_5224734	ENSG00000178078.7	STAP2	Brain_Caudate_basal_ganglia	COVID19_HGI_B1_ALL_leave_UKBB_23andme_20210107	19_4328860_T_C	1.10776e-16	0.9174	2677	2.00639777768876e-06	0.896062768301662	2.10609987015861e-07	0.0940491138129293	0.00988590087764381	0.425291332443713
19_4184642_5224734	ENSG00000178078.7	STAP2	Adrenal_Gland	COVID19_HGI_A2_ALL_leave_UKBB_23andme_20210107	19_4719443_G_A	0.711801	1.464e-21	2991	1.77246259965149e-19	8.80096080324324e-15	2.0138990844062e-05	0.999978610824982	1.25018416890819e-06	0.782415758352891
19_4184642_5224734	ENSG00000178078.7	STAP2	Lung	COVID19_HGI_A2_ALL_eur_leave_ukbb_23andme_20210107	19_4719443_G_A	0.542498	1.633e-20	3654	9.98398024727572e-17	8.87766961679761e-14	0.00112328944053967	0.998819280164919	5.74303944513913e-05	0.748064626583928
19_4184642_5224734	ENSG00000178078.7	STAP2	Artery_Aorta	COVID19_HGI_B2_ALL_eur_leave_23andme_20210107	19_4332650_G_C	4.68784e-40	0.2458	3275	6.07362725703999e-32	2.58483494109927e-07	2.34971509706797e-25	0.999999741091647	4.24861320898721e-10	0.270138172223179
19_4184642_5224734	ENSG00000178078.7	STAP2	Vagina	COVID19_HGI_B2_ALL_leave_23andme_20210107	19_4719443_G_A	0.192102	5.759e-17	2949	4.71230183812661e-10	1.45410943029621e-10	0.705834770113915	0.217728158371068	0.0764370708983765	0.974587181945289
19_4184642_5224734	ENSG00000178078.7	STAP2	Brain_Frontal_Cortex_BA9	COVID19_HGI_B2_ALL_leave_23andme_20210107	19_4719443_G_A	0.737917	5.759e-17	2952	1.54454394289759e-10	5.0253338653937e-10	0.231350379562992	0.752706504527452	0.0159431152525695	0.976987030143841
19_4184642_5224734	ENSG00000178078.7	STAP2	Brain_Amygdala	COVID19_HGI_B1_ALL_leave_23andme_20210107	19_4334402_C_T	2.78787e-09	0.646	3064	0.314642561856508	0.602798039863474	0.0259096005748679	0.0496310732998345	0.00701872440531533	0.233373238214206
19_4184642_5224734	ENSG00000178078.7	STAP2	Small_Intestine_Terminal_Ileum	COVID19_HGI_C2_ALL_eur_leave_23andme_20210107	19_4719443_G_A	0.45101	5.175e-08	3488	0.207719143908365	0.0709927845300588	0.508178968070191	0.173642358165478	0.0394667453259061	0.890241326949907
19_4184642_5224734	ENSG00000178078.7	STAP2	Brain_Hippocampus	COVID19_HGI_B1_ALL_eur_leave_ukbb_23andme_20210107	19_4334310_C_T	4.72895e-10	0.6069	3336	0.0569357643950953	0.817752252832397	0.00749953617460519	0.107703604447519	0.0101088421503837	0.188936281695672
19_4184642_5224734	ENSG00000178078.7	STAP2	Brain_Frontal_Cortex_BA9	COVID19_HGI_C2_ALL_leave_UKBB_23andme_20210107	19_4719443_G_A	0.737917	2.276e-08	3019	0.0236213312485027	0.0770043992089279	0.20774813469999	0.67723449543855	0.0143916394040299	0.611274540276438
19_4184642_5224734	ENSG00000178078.7	STAP2	Esophagus_Gastroesophageal_Junction	COVID19_HGI_C2_ALL_leave_UKBB_23andme_20210107	19_4333666_T_C	5.31945e-31	0.677	3020	2.56895298670863e-18	0.102083756032599	2.25937889918727e-17	0.897820477530006	9.57664373943412e-05	0.449579107666605
19_4184642_5224734	ENSG00000178078.7	STAP2	Colon_Sigmoid	COVID19_HGI_B1_ALL_leave_23andme_20210107	19_4326239_T_G	2.49961e-11	0.682	3079	0.000739855079425096	0.914495801709344	6.12971582172719e-05	0.0757572351687299	0.0089458108842838	0.231525723353945
19_4184642_5224734	ENSG00000178078.7	STAP2	Brain_Hippocampus	COVID19_HGI_A2_ALL_leave_23andme_20210107	19_4719443_G_A	0.625198	4.174e-21	2993	2.10433083971929e-15	3.0162562317593e-14	0.0648868962031592	0.930055469627821	0.00505763416898975	0.719696928821939
19_4184642_5224734	ENSG00000178078.7	STAP2	Cells_EBV-transformed_lymphocytes	COVID19_HGI_B2_ALL_eur_leave_ukbb_23andme_20210107	19_4719443_G_A	0.173272	1.961e-15	3275	8.0513753425214e-09	2.51853529096065e-09	0.699123380327478	0.218609177344313	0.0822674317582971	0.592246986347995
19_4184642_5224734	ENSG00000178078.7	STAP2	Brain_Nucleus_accumbens_basal_ganglia	COVID19_HGI_B1_ALL_leave_23andme_20210107	19_4347169_C_G	6.34392e-11	0.9147	3079	0.00904573544256525	0.907531959374982	0.000749441197383361	0.075181733960199	0.00749113002487032	0.276380909878575
19_4184642_5224734	ENSG00000178078.7	STAP2	Heart_Atrial_Appendage	COVID19_HGI_B1_ALL_leave_23andme_20210107	19_4332105_A_T	1.77522e-27	0.2783	3079	5.85197875863919e-16	0.912679045760337	4.84837744347387e-17	0.0756039453354449	0.0117170089042196	0.386092772187147
19_4184642_5224734	ENSG00000178078.7	STAP2	Brain_Spinal_cord_cervical_c-1	COVID19_HGI_B2_ALL_eur_leave_23andme_20210107	19_4719443_G_A	0.561025	2.937e-14	3252	1.70005459332802e-07	7.50961517990136e-08	0.65770317711476	0.290474010079916	0.0518225677037116	0.828015396500473
19_4184642_5224734	ENSG00000178078.7	STAP2	Brain_Hippocampus	COVID19_HGI_B2_ALL_leave_UKBB_23andme_20210107	19_4719443_G_A	0.625198	1.215e-17	2598	8.05132019021965e-12	1.1443236128056e-10	0.0654181266577174	0.929774474399828	0.00480739881997131	0.974695561783102
19_4184642_5224734	ENSG00000178078.7	STAP2	Artery_Tibial	COVID19_HGI_C2_ALL_eur_leave_ukbb_23andme_20210107	19_4333666_T_C	1.07893e-38	0.6924	3499	2.8829108204428e-27	0.118214839637105	2.15013342988801e-26	0.88167016356405	0.000114996798846327	0.730151414071761
19_4184642_5224734	ENSG00000178078.7	STAP2	Brain_Frontal_Cortex_BA9	COVID19_HGI_C2_ALL_eur_leave_ukbb_23andme_20210107	19_4719443_G_A	0.737917	3.012e-08	3497	0.0268449050737696	0.0897410491381837	0.200214567549428	0.669292439743471	0.0139070384951472	0.559160095939375
19_4184642_5224734	ENSG00000178078.7	STAP2	Artery_Coronary	COVID19_HGI_A2_ALL_leave_23andme_20210107	19_4719443_G_A	0.301751	4.174e-21	2995	1.67237098403978e-22	3.24307518326747e-14	5.15674438668777e-09	0.999999994410096	4.33127210253583e-10	0.788272143463575
19_4184642_5224734	ENSG00000178078.7	STAP2	Cells_Transformed_fibroblasts	COVID19_HGI_B2_ALL_eur_leave_23andme_20210107	19_4337772_T_C	6.57334e-31	0.5928	3275	1.16745240281975e-26	2.58483494142685e-07	4.51654410111223e-20	0.999999741218508	2.98000703244462e-10	0.144139282487383
19_4184642_5224734	ENSG00000178078.7	STAP2	Brain_Anterior_cingulate_cortex_BA24	COVID19_HGI_B1_ALL_leave_UKBB_23andme_20210107	19_4334402_C_T	1.62113e-10	0.3948	2672	0.0742878227668976	0.822218044274964	0.00777536530464002	0.086048116698188	0.00967065095531024	0.722788998057578
19_4184642_5224734	ENSG00000178078.7	STAP2	Uterus	COVID19_HGI_A2_ALL_leave_UKBB_23andme_20210107	19_4719443_G_A	0.0843403	1.464e-21	2994	4.90542837949002e-15	3.16598469672635e-15	0.557362266713984	0.35964102134265	0.0829967119433558	0.790950472959018
19_4184642_5224734	ENSG00000178078.7	STAP2	Testis	COVID19_HGI_B1_ALL_leave_23andme_20210107	19_5191473_T_C	0.368354	0.001557	3079	0.681670049801483	0.236836105737265	0.0564765155456196	0.0196165233369444	0.00540080557868819	0.0325575371157904
19_4184642_5224734	ENSG00000178078.7	STAP2	Brain_Spinal_cord_cervical_c-1	COVID19_HGI_B1_ALL_leave_UKBB_23andme_20210107	19_4957957_A_G	0.781158	9.372e-05	2660	0.650128772251843	0.248228749842428	0.0678949501015394	0.0259154608307458	0.00783206697344425	0.139164120997457
19_4184642_5224734	ENSG00000178078.7	STAP2	Skin_Sun_Exposed_Lower_leg	COVID19_HGI_A2_ALL_leave_23andme_20210107	19_4719443_G_A	0.351431	4.174e-21	2995	9.9358523421039e-22	3.24307509639179e-14	3.06371321202522e-08	0.999999967620717	1.74212037946912e-09	0.815520422077749
19_4184642_5224734	ENSG00000178078.7	STAP2	Brain_Hypothalamus	COVID19_HGI_A2_ALL_leave_UKBB_23andme_20210107	19_4719443_G_A	0.633824	1.464e-21	2997	4.07325219872726e-15	4.4310318875231e-15	0.462809137703967	0.503426848526774	0.03376401376925	0.799289950486876
19_4184642_5224734	ENSG00000178078.7	STAP2	Brain_Spinal_cord_cervical_c-1	COVID19_HGI_B1_ALL_leave_23andme_20210107	19_5191473_T_C	0.991712	0.001557	3058	0.646085611796594	0.272862661480608	0.0527364513890777	0.02226624464112	0.00604903069260026	0.027346985269006
19_4184642_5224734	ENSG00000178078.7	STAP2	Vagina	COVID19_HGI_A2_ALL_eur_leave_23andme_20210107	19_4719443_G_A	0.192102	6.115e-20	3636	2.83526795976636e-13	1.07536314735481e-13	0.67089968035532	0.254384757780359	0.0747155618639292	0.685893838507394
19_4184642_5224734	ENSG00000178078.7	STAP2	Brain_Cerebellum	COVID19_HGI_C2_ALL_leave_23andme_20210107	19_4325433_G_A	3.19233e-12	0.5638	3213	0.000107031405542517	0.183034686905641	0.000477279277955936	0.816196358458647	0.000184643952213401	0.243025475866646
19_4184642_5224734	ENSG00000178078.7	STAP2	Adipose_Subcutaneous	COVID19_HGI_B2_ALL_leave_UKBB_23andme_20210107	19_4719443_G_A	0.442458	1.215e-17	2600	4.95496025932559e-13	1.22551986163569e-10	0.0040259759911458	0.995752171990544	0.000221851895262611	0.982982950501512
19_4184642_5224734	ENSG00000178078.7	STAP2	Liver	COVID19_HGI_B1_ALL_eur_leave_23andme_20210107	19_4282071_G_T	0.789153	0.0002124	3346	0.603021127427632	0.233461463073827	0.108113086747339	0.04184274869675	0.0135615740544521	0.0526351820381052
19_4184642_5224734	ENSG00000178078.7	STAP2	Vagina	COVID19_HGI_C2_ALL_leave_23andme_20210107	19_4719443_G_A	0.192102	2.759e-08	3203	0.128656001878278	0.0430560349503822	0.573703879992954	0.191933166982114	0.0626509161962716	0.882048089508097
19_4184642_5224734	ENSG00000178078.7	STAP2	Artery_Coronary	COVID19_HGI_A2_ALL_eur_leave_23andme_20210107	19_4719443_G_A	0.301751	6.115e-20	3645	2.17927542031777e-21	4.2260684077604e-13	5.15674427830052e-09	0.999999994412732	4.30097509063021e-10	0.731142139172418
19_4184642_5224734	ENSG00000178078.7	STAP2	Heart_Atrial_Appendage	COVID19_HGI_C2_ALL_eur_leave_23andme_20210107	19_4332105_A_T	1.77522e-27	0.7355	3493	1.85994416757356e-16	0.290078303090987	4.55034787157332e-16	0.709675459125812	0.00024623778319914	0.397544638073901
19_4184642_5224734	ENSG00000178078.7	STAP2	Brain_Amygdala	COVID19_HGI_C2_ALL_leave_UKBB_23andme_20210107	19_4719443_G_A	0.716037	2.276e-08	3009	0.0342993155290581	0.0655063479640162	0.301453276698691	0.575705749177439	0.0230353106307958	0.584477503027058
19_4184642_5224734	ENSG00000178078.7	STAP2	Esophagus_Gastroesophageal_Junction	COVID19_HGI_C2_ALL_eur_leave_ukbb_23andme_20210107	19_4333666_T_C	5.31945e-31	0.6924	3498	2.97489690799092e-18	0.118214950506576	2.21873707137179e-17	0.881670414433637	0.000114635059785192	0.448281353123494
19_4184642_5224734	ENSG00000178078.7	STAP2	Vagina	COVID19_HGI_B2_ALL_eur_leave_ukbb_23andme_20210107	19_4719443_G_A	0.192102	1.961e-15	3268	7.92573035857232e-09	2.70145184878003e-09	0.688213275883732	0.23449731033455	0.0772894031545373	0.600903499997454
19_4184642_5224734	ENSG00000178078.7	STAP2	Brain_Hypothalamus	COVID19_HGI_B2_ALL_eur_leave_23andme_20210107	19_4719443_G_A	0.633824	2.937e-14	3267	1.18075557228565e-07	1.31789373851099e-07	0.456801031196018	0.509822543956941	0.0333761749821098	0.838175094703889
19_4184642_5224734	ENSG00000178078.7	STAP2	Brain_Caudate_basal_ganglia	COVID19_HGI_C2_ALL_leave_23andme_20210107	19_4328860_T_C	1.10776e-16	0.8914	3213	4.10006871934935e-07	0.183148694358565	1.82832116239324e-06	0.816704786004823	0.000144281308577668	0.503736439480413
19_4184642_5224734	ENSG00000178078.7	STAP2	Whole_Blood	COVID19_HGI_A2_ALL_eur_leave_23andme_20210107	19_4719443_G_A	0.952257	6.115e-20	3648	3.14243354783521e-13	9.40954304970312e-14	0.743583214249071	0.222620976646888	0.0337958091036347	0.701980738225308
19_4184642_5224734	ENSG00000178078.7	STAP2	Muscle_Skeletal	COVID19_HGI_C2_ALL_eur_leave_23andme_20210107	19_4341747_G_A	1.16937e-44	0.6186	3493	4.60101206808052e-33	0.290071993005548	1.12563623339223e-32	0.70965999975111	0.000268007243346042	0.488823101218165
19_4184642_5224734	ENSG00000178078.7	STAP2	Brain_Cortex	COVID19_HGI_B1_ALL_leave_UKBB_23andme_20210107	19_4328860_T_C	3.49842e-10	0.9174	2677	0.0317000021396602	0.865847496381202	0.00332752413966851	0.0908790806336412	0.0082458967058277	0.608081506152971
19_4184642_5224734	ENSG00000178078.7	STAP2	Colon_Sigmoid	COVID19_HGI_A2_ALL_eur_leave_23andme_20210107	19_4719443_G_A	0.988916	6.115e-20	3648	3.41465166018114e-16	4.22245887889209e-13	0.000807997247473241	0.999145837879058	4.61648730477457e-05	0.702243367467391
19_4184642_5224734	ENSG00000178078.7	STAP2	Adipose_Subcutaneous	COVID19_HGI_B2_ALL_eur_leave_ukbb_23andme_20210107	19_4719443_G_A	0.442458	1.961e-15	3277	4.63521365027213e-11	1.14676119289837e-08	0.00402488531195988	0.99576452215169	0.000210581022384098	0.659780708616133
19_4184642_5224734	ENSG00000178078.7	STAP2	Brain_Amygdala	COVID19_HGI_B1_ALL_eur_leave_23andme_20210107	19_4334402_C_T	2.78787e-09	0.5207	3321	0.286362754373839	0.556086162497029	0.050457642403113	0.0979742823281114	0.00911915839790755	0.201129683942617
19_4184642_5224734	ENSG00000178078.7	STAP2	Brain_Cortex	COVID19_HGI_A2_ALL_eur_leave_23andme_20210107	19_4719443_G_A	0.0718122	6.115e-20	3642	1.44841837051039e-14	4.059847671341e-13	0.0342734244376772	0.960662690854922	0.00506388470697922	0.80279412431197
19_4184642_5224734	ENSG00000178078.7	STAP2	Minor_Salivary_Gland	COVID19_HGI_C2_ALL_leave_23andme_20210107	19_4719443_G_A	0.1395	2.759e-08	3204	0.121124946735025	0.0501253152284084	0.540122765482989	0.223454627759653	0.0651723447939242	0.90149845904654
19_4184642_5224734	ENSG00000178078.7	STAP2	Lung	COVID19_HGI_A2_ALL_leave_23andme_20210107	19_4719443_G_A	0.542498	4.174e-21	2995	3.64322651668716e-17	3.23924578813891e-14	0.00112338638188856	0.998819145597624	5.74680204542455e-05	0.771893169053982
19_4184642_5224734	ENSG00000178078.7	STAP2	Lung	COVID19_HGI_B2_ALL_eur_leave_23andme_20210107	19_4719443_G_A	0.542498	2.937e-14	3275	2.90376657260342e-10	2.58178254979156e-07	0.0011233853947983	0.998818799422067	5.75567145025009e-05	0.836160548701411
19_4184642_5224734	ENSG00000178078.7	STAP2	Cells_Transformed_fibroblasts	COVID19_HGI_B1_ALL_eur_leave_23andme_20210107	19_4338301_A_G	6.57334e-31	0.6246	3347	3.80353660055952e-20	0.842134058945452	6.8197405653265e-21	0.15098774618678	0.00687819486776833	0.167633015220871
19_4184642_5224734	ENSG00000178078.7	STAP2	Muscle_Skeletal	COVID19_HGI_A2_ALL_eur_leave_ukbb_23andme_20210107	19_4341747_G_A	1.16937e-44	0.9541	3654	1.40980683018081e-45	8.88816353733208e-14	1.58616211803396e-32	0.999999999999915	1.4846481755109e-16	0.480215574257184
19_4184642_5224734	ENSG00000178078.7	STAP2	Brain_Cerebellum	COVID19_HGI_A2_ALL_eur_leave_23andme_20210107	19_4719443_G_A	0.622077	6.115e-20	3642	2.46962967502168e-16	4.22343111382312e-13	0.00058437995388083	0.999375900923943	3.97191217517487e-05	0.682632352767601
19_4184642_5224734	ENSG00000178078.7	STAP2	Brain_Cerebellar_Hemisphere	COVID19_HGI_B2_ALL_leave_UKBB_23andme_20210107	19_4719443_G_A	0.207815	1.215e-17	2600	1.37322925338234e-12	1.21561554137266e-10	0.0111576838463057	0.98770385368549	0.00113846234526872	0.98581770458341
19_4184642_5224734	ENSG00000178078.7	STAP2	Brain_Nucleus_accumbens_basal_ganglia	COVID19_HGI_A2_ALL_leave_UKBB_23andme_20210107	19_4719443_G_A	0.264943	1.464e-21	3000	8.67734668055016e-17	8.70541129057037e-15	0.00985933386604109	0.989121110914903	0.0010195552190453	0.706106349712472
19_4184642_5224734	ENSG00000178078.7	STAP2	Ovary	COVID19_HGI_A2_ALL_leave_UKBB_23andme_20210107	19_4719443_G_A	0.311984	1.464e-21	2995	2.4539636321754e-15	6.135779021815e-15	0.27882309691476	0.697132541994049	0.0240443610911801	0.81695048944526
19_4184642_5224734	ENSG00000178078.7	STAP2	Pancreas	COVID19_HGI_B1_ALL_leave_UKBB_23andme_20210107	19_4333666_T_C	5.23221e-12	0.2761	2677	0.000221440789359235	0.893004015607442	2.32444644279133e-05	0.0937248984632795	0.0130264006754905	0.281424249551349
19_4184642_5224734	ENSG00000178078.7	STAP2	Vagina	COVID19_HGI_B1_ALL_leave_23andme_20210107	19_5191473_T_C	0.943156	0.001557	3070	0.695117225644255	0.222909513967866	0.0573123067196052	0.0183725662343945	0.00628838743387925	0.0289646806725212
19_4184642_5224734	ENSG00000178078.7	STAP2	Nerve_Tibial	COVID19_HGI_A2_ALL_leave_UKBB_23andme_20210107	19_4719443_G_A	0.115333	1.464e-21	3000	5.85169200711055e-27	8.80114904155067e-15	6.64878185732336e-13	0.999999999999247	7.71239671383414e-14	0.825065203221473
19_4184642_5224734	ENSG00000178078.7	STAP2	Esophagus_Mucosa	COVID19_HGI_A2_ALL_leave_UKBB_23andme_20210107	19_4719443_G_A	0.857174	1.464e-21	3000	1.54365449365937e-16	8.63966924177633e-15	0.0175392381877698	0.981651609296641	0.000809152515577789	0.788682483105778
19_4184642_5224734	ENSG00000178078.7	STAP2	Cells_Transformed_fibroblasts	COVID19_HGI_C2_ALL_leave_UKBB_23andme_20210107	19_4338301_A_G	6.57334e-31	0.7531	3020	4.61068907203533e-21	0.102084420646757	4.05507366384964e-20	0.897826329288448	8.92500647979151e-05	0.163045459799846
19_4184642_5224734	ENSG00000178078.7	STAP2	Esophagus_Mucosa	COVID19_HGI_C2_ALL_leave_UKBB_23andme_20210107	19_4719443_G_A	0.857174	2.276e-08	3020	0.00179097052119527	0.100217926185215	0.0157514793987703	0.881409880825399	0.000829743069420196	0.535168612125753
19_4184642_5224734	ENSG00000178078.7	STAP2	Muscle_Skeletal	COVID19_HGI_B1_ALL_eur_leave_ukbb_23andme_20210107	19_4341747_G_A	1.16937e-44	0.6145	3347	1.38655049288508e-32	0.87415433587809	1.83082283569099e-33	0.115414266675671	0.0104313974462418	0.487581346212393
19_4184642_5224734	ENSG00000178078.7	STAP2	Esophagus_Gastroesophageal_Junction	COVID19_HGI_B1_ALL_eur_leave_ukbb_23andme_20210107	19_4334310_C_T	5.31945e-31	0.6069	3346	2.20171317594423e-17	0.874905659502995	2.90683179451088e-18	0.115500619690626	0.00959372080637655	0.446875514421054
19_4184642_5224734	ENSG00000178078.7	STAP2	Vagina	COVID19_HGI_A2_ALL_leave_UKBB_23andme_20210107	19_4719443_G_A	0.192102	1.464e-21	2995	6.18029054993587e-15	1.93931574217668e-15	0.702214054182437	0.220270501959278	0.0775154438582749	0.77612099013466
19_4184642_5224734	ENSG00000178078.7	STAP2	Esophagus_Mucosa	COVID19_HGI_B1_ALL_leave_UKBB_23andme_20210107	19_4332650_G_C	5.41022e-08	0.3026	2677	0.0156956164849155	0.877558173962709	0.0016475564421238	0.0921035920280707	0.0129950610821804	0.102430941330609
19_4184642_5224734	ENSG00000178078.7	STAP2	Brain_Frontal_Cortex_BA9	COVID19_HGI_C2_ALL_eur_leave_23andme_20210107	19_4719443_G_A	0.737917	5.175e-08	3491	0.066060417966514	0.220800693193332	0.161616195056608	0.54017548475829	0.0113472090252552	0.884908413311028
19_4184642_5224734	ENSG00000178078.7	STAP2	Artery_Coronary	COVID19_HGI_C2_ALL_leave_23andme_20210107	19_4333666_T_C	7.24134e-21	0.6857	3213	9.44445981101622e-10	0.183147723388692	4.21151617736633e-09	0.816700448670631	0.000151822784716923	0.321635485916306
19_4184642_5224734	ENSG00000178078.7	STAP2	Prostate	COVID19_HGI_B2_ALL_leave_23andme_20210107	19_4719443_G_A	0.821026	5.759e-17	2952	4.82813649663845e-10	1.5435242849444e-10	0.723185129316384	0.231151986641973	0.0456628834044757	0.977018461210771
19_4184642_5224734	ENSG00000178078.7	STAP2	Artery_Tibial	COVID19_HGI_B1_ALL_leave_23andme_20210107	19_4333666_T_C	1.07893e-38	0.2445	3079	2.22481819627396e-26	0.912295047176809	1.843266833927e-27	0.0755717147380394	0.0121332380851528	0.733844791108119
19_4184642_5224734	ENSG00000178078.7	STAP2	Small_Intestine_Terminal_Ileum	COVID19_HGI_A2_ALL_eur_leave_ukbb_23andme_20210107	19_4719443_G_A	0.45101	1.633e-20	3647	6.18973898139301e-14	2.20991430073787e-14	0.696402463275381	0.248580631105985	0.0550169056185514	0.721803431019108
19_4184642_5224734	ENSG00000178078.7	STAP2	Adipose_Visceral_Omentum	COVID19_HGI_A2_ALL_eur_leave_23andme_20210107	19_4719443_G_A	0.158956	6.115e-20	3648	9.22627239699009e-14	3.21769600264958e-13	0.218318102198772	0.761371999503064	0.0203098982977504	0.773918267851691
19_4184642_5224734	ENSG00000178078.7	STAP2	Adipose_Visceral_Omentum	COVID19_HGI_C2_ALL_leave_UKBB_23andme_20210107	19_4719443_G_A	0.158956	2.276e-08	3020	0.0227040301061364	0.0775437375924095	0.199680596779	0.681974470962874	0.0180971645595807	0.690346705521384
19_4184642_5224734	ENSG00000178078.7	STAP2	Nerve_Tibial	COVID19_HGI_C2_ALL_eur_leave_23andme_20210107	19_4334310_C_T	8.17123e-22	0.7671	3493	1.92866738740383e-13	0.29007830897856	4.7184790243973e-13	0.709675473550057	0.000246217470717956	0.391054314819923
19_4184642_5224734	ENSG00000178078.7	STAP2	Brain_Hypothalamus	COVID19_HGI_A2_ALL_leave_23andme_20210107	19_4719443_G_A	0.633824	4.174e-21	2992	1.50128903246336e-14	1.63247538150439e-14	0.46292143697987	0.503338917517182	0.0337396455029164	0.774476782635509
19_4184642_5224734	ENSG00000178078.7	STAP2	Adrenal_Gland	COVID19_HGI_B1_ALL_eur_leave_ukbb_23andme_20210107	19_4340455_C_T	1.90967e-14	0.597	3334	1.76146520812623e-05	0.874635973992023	2.30838149955687e-06	0.114609383344343	0.010734719630053	0.251128520941277
19_4184642_5224734	ENSG00000178078.7	STAP2	Prostate	COVID19_HGI_B1_ALL_leave_UKBB_23andme_20210107	19_4957957_A_G	0.548435	9.372e-05	2670	0.697406599339838	0.201850020306306	0.0730402263366141	0.0211334240457952	0.00656972997144662	0.167321580810999
19_4184642_5224734	ENSG00000178078.7	STAP2	Esophagus_Muscularis	COVID19_HGI_B1_ALL_eur_leave_23andme_20210107	19_4332105_A_T	6.3032e-41	0.6719	3347	1.25852215733332e-27	0.841741364585615	2.25653004297781e-28	0.150916872525817	0.00734176288856662	0.399517221891339
19_4184642_5224734	ENSG00000178078.7	STAP2	Brain_Hypothalamus	COVID19_HGI_B1_ALL_leave_23andme_20210107	19_4326239_T_G	2.61894e-08	0.682	3072	0.438207734453669	0.479510152300315	0.036208687237688	0.0396150082219677	0.0064584177863606	0.201429143583986
19_4184642_5224734	ENSG00000178078.7	STAP2	Small_Intestine_Terminal_Ileum	COVID19_HGI_B1_ALL_leave_UKBB_23andme_20210107	19_4957957_A_G	0.720533	9.372e-05	2675	0.711704543311587	0.186862638322796	0.0746692027369396	0.0195977169927406	0.00716589863593679	0.151347539199373
19_4184642_5224734	ENSG00000178078.7	STAP2	Cells_EBV-transformed_lymphocytes	COVID19_HGI_B2_ALL_leave_UKBB_23andme_20210107	19_4719443_G_A	0.173272	1.215e-17	2600	9.05241382369596e-11	2.24324164113257e-11	0.735521554335871	0.182184293608086	0.0822941519430868	0.977408288647966
19_4184642_5224734	ENSG00000178078.7	STAP2	Pancreas	COVID19_HGI_A2_ALL_eur_leave_23andme_20210107	19_4719443_G_A	0.334371	6.115e-20	3647	1.04763185440593e-16	4.22494387574051e-13	0.000247897513118621	0.999733882058638	1.82204278184589e-05	0.723798182244323
19_4184642_5224734	ENSG00000178078.7	STAP2	Spleen	COVID19_HGI_B2_ALL_eur_leave_ukbb_23andme_20210107	19_4719443_G_A	0.570285	1.961e-15	3274	4.60594666204331e-09	6.59914067374031e-09	0.399947196967452	0.572994734967003	0.0270580568604587	0.63357983737424
19_4184642_5224734	ENSG00000178078.7	STAP2	Spleen	COVID19_HGI_B2_ALL_eur_leave_23andme_20210107	19_4719443_G_A	0.570285	2.937e-14	3272	1.03364238945738e-07	1.48077992696381e-07	0.399887089652682	0.572844724787197	0.0272679341178893	0.838136387364087
19_4184642_5224734	ENSG00000178078.7	STAP2	Brain_Cerebellar_Hemisphere	COVID19_HGI_C2_ALL_leave_23andme_20210107	19_4719443_G_A	0.207815	2.759e-08	3212	0.00196847364128585	0.181020950696552	0.00877789961955048	0.807215142705401	0.0010175333372107	0.789291767475818
19_4184642_5224734	ENSG00000178078.7	STAP2	Adrenal_Gland	COVID19_HGI_B1_ALL_eur_leave_23andme_20210107	19_4340742_C_A	1.90967e-14	0.7586	3334	1.69693195088969e-05	0.842592702267117	3.0257169024851e-06	0.150231454475755	0.0071558482207161	0.257101308321107
19_4184642_5224734	ENSG00000178078.7	STAP2	Nerve_Tibial	COVID19_HGI_C2_ALL_leave_23andme_20210107	19_4334310_C_T	8.17123e-22	0.7295	3213	1.21770961998749e-13	0.183147778460838	5.430065738572e-13	0.816700694546628	0.000151526991868201	0.393404164538222
19_4184642_5224734	ENSG00000178078.7	STAP2	Brain_Caudate_basal_ganglia	COVID19_HGI_C2_ALL_leave_UKBB_23andme_20210107	19_4328860_T_C	1.10776e-16	0.9529	3020	2.28531033279266e-07	0.102083939961076	2.00991686913732e-06	0.897822099214096	9.17223769256589e-05	0.496414340833572
19_4184642_5224734	ENSG00000178078.7	STAP2	Testis	COVID19_HGI_C2_ALL_leave_UKBB_23andme_20210107	19_4719443_G_A	0.207414	2.276e-08	3020	0.0719559710836625	0.0247135156266426	0.632848493444992	0.217300721324317	0.0531812985203858	0.683022265539772
19_4184642_5224734	ENSG00000178078.7	STAP2	Brain_Hippocampus	COVID19_HGI_C2_ALL_leave_23andme_20210107	19_4719443_G_A	0.625198	2.759e-08	3208	0.0118815549076546	0.170564172090017	0.0529730574281973	0.760443948319295	0.00413726725483622	0.834365089094567
19_4184642_5224734	ENSG00000178078.7	STAP2	Brain_Cerebellar_Hemisphere	COVID19_HGI_A2_ALL_leave_UKBB_23andme_20210107	19_4719443_G_A	0.207815	1.464e-21	3000	9.46044232448178e-17	8.69742201712217e-15	0.010749099100369	0.988213339453937	0.00103756144568247	0.843088893956081
19_4184642_5224734	ENSG00000178078.7	STAP2	Ovary	COVID19_HGI_B2_ALL_eur_leave_23andme_20210107	19_4719443_G_A	0.311984	2.937e-14	3265	7.1615532814899e-08	1.80662565054186e-07	0.277060299410995	0.698908482678364	0.0240309656325415	0.85304325421826
19_4184642_5224734	ENSG00000178078.7	STAP2	Prostate	COVID19_HGI_A2_ALL_eur_leave_ukbb_23andme_20210107	19_4719443_G_A	0.821026	1.633e-20	3634	6.12941406810939e-14	2.37237352442358e-14	0.689615356689163	0.266870287855646	0.0435143554551068	0.744110685448323
19_4184642_5224734	ENSG00000178078.7	STAP2	Adipose_Visceral_Omentum	COVID19_HGI_B1_ALL_eur_leave_23andme_20210107	19_4333666_T_C	6.47395e-07	0.5971	3347	0.188912674779004	0.651831221440379	0.0338720398090866	0.116864809161415	0.00851925481011538	0.139725179340904
19_4184642_5224734	ENSG00000178078.7	STAP2	Spleen	COVID19_HGI_C2_ALL_leave_23andme_20210107	19_4719443_G_A	0.570285	2.759e-08	3210	0.0736562759906028	0.105386035999189	0.328450573497739	0.469918410852212	0.0225887036602564	0.889614274991952
19_4184642_5224734	ENSG00000178078.7	STAP2	Brain_Cortex	COVID19_HGI_B1_ALL_eur_leave_ukbb_23andme_20210107	19_4328860_T_C	3.49842e-10	0.91	3343	0.0301829623300563	0.844981308864366	0.00398150372830392	0.111454020608949	0.00940020446832404	0.607380101543152
19_4184642_5224734	ENSG00000178078.7	STAP2	Stomach	COVID19_HGI_B1_ALL_eur_leave_23andme_20210107	19_4334402_C_T	3.59656e-08	0.5207	3344	0.0314404096790495	0.808990461352476	0.00563160704304861	0.144897353431957	0.00904016849346953	0.121054489765954
19_4184642_5224734	ENSG00000178078.7	STAP2	Brain_Hippocampus	COVID19_HGI_C2_ALL_eur_leave_23andme_20210107	19_4719443_G_A	0.625198	5.175e-08	3485	0.0187936934561548	0.270314261194163	0.0459728831483261	0.661235469334584	0.00368369286677213	0.822264395105541
19_4184642_5224734	ENSG00000178078.7	STAP2	Brain_Cerebellar_Hemisphere	COVID19_HGI_B2_ALL_eur_leave_ukbb_23andme_20210107	19_4719443_G_A	0.207815	1.961e-15	3275	1.23760821017086e-10	1.13813044731106e-08	0.0107464973201053	0.98826943152445	0.000984059650380893	0.700025931688929
19_4184642_5224734	ENSG00000178078.7	STAP2	Breast_Mammary_Tissue	COVID19_HGI_B1_ALL_leave_UKBB_23andme_20210107	19_4341747_G_A	1.49128e-07	0.2535	2677	0.0892585972698427	0.803959495513345	0.00936940432306025	0.0843779575072421	0.0130345453865101	0.153725727160836
19_4184642_5224734	ENSG00000178078.7	STAP2	Skin_Not_Sun_Exposed_Suprapubic	COVID19_HGI_A2_ALL_eur_leave_ukbb_23andme_20210107	19_4719443_G_A	0.0212074	1.633e-20	3654	1.3923067750038e-17	8.88630713169239e-14	0.000156647294928329	0.999791085054168	5.22676508120063e-05	0.831915533525335
19_4184642_5224734	ENSG00000178078.7	STAP2	Spleen	COVID19_HGI_B1_ALL_eur_leave_23andme_20210107	19_4282071_G_T	0.101131	0.0002124	3344	0.344585829921731	0.496179110221307	0.0613983244750576	0.0883997875813476	0.00943694780055622	0.0575949244874166
19_4184642_5224734	ENSG00000178078.7	STAP2	Cells_Transformed_fibroblasts	COVID19_HGI_A2_ALL_leave_UKBB_23andme_20210107	19_4337772_T_C	6.57334e-31	0.6532	3000	3.97507880734113e-34	8.80114904155724e-15	4.51654526990914e-20	0.999999999999986	1.55236216378604e-17	0.158135232310076
19_4184642_5224734	ENSG00000178078.7	STAP2	Brain_Cerebellar_Hemisphere	COVID19_HGI_A2_ALL_eur_leave_23andme_20210107	19_4719443_G_A	0.207815	6.115e-20	3641	4.53936523080392e-15	4.17641226413831e-13	0.0107413434129639	0.988249022745218	0.00100963384139859	0.771919590619356
19_4184642_5224734	ENSG00000178078.7	STAP2	Heart_Atrial_Appendage	COVID19_HGI_B2_ALL_leave_UKBB_23andme_20210107	19_4332105_A_T	1.77522e-27	0.8259	2600	7.89139271096261e-26	1.23074759253717e-10	6.4118693043489e-16	0.999999999876792	1.29691192086701e-13	0.399766242753618
19_4184642_5224734	ENSG00000178078.7	STAP2	Brain_Putamen_basal_ganglia	COVID19_HGI_A2_ALL_leave_UKBB_23andme_20210107	19_4719443_G_A	0.494134	1.464e-21	2966	2.88803249155762e-16	8.49082772833597e-15	0.0328142663863647	0.964738370937732	0.00244736267589561	0.805186603350126
19_4184642_5224734	ENSG00000178078.7	STAP2	Pancreas	COVID19_HGI_B2_ALL_leave_UKBB_23andme_20210107	19_4719443_G_A	0.334371	1.215e-17	2600	3.05111144471773e-14	1.23041958398002e-10	0.000247907163324367	0.999733469615483	1.8623098120854e-05	0.981759031384049
19_4184642_5224734	ENSG00000178078.7	STAP2	Liver	COVID19_HGI_C2_ALL_eur_leave_ukbb_23andme_20210107	19_4719443_G_A	0.251744	3.012e-08	3498	0.0796254690092197	0.0322342245022484	0.593862496803844	0.240355299358424	0.0539225103262636	0.567587450813954
19_4184642_5224734	ENSG00000178078.7	STAP2	Brain_Cerebellum	COVID19_HGI_B1_ALL_eur_leave_ukbb_23andme_20210107	19_4325433_G_A	3.19233e-12	0.6099	3342	0.000511539906039974	0.874193514134127	6.74708061053033e-05	0.115293956547888	0.00993351860583934	0.290701130809659
19_4184642_5224734	ENSG00000178078.7	STAP2	Colon_Sigmoid	COVID19_HGI_A2_ALL_leave_UKBB_23andme_20210107	19_4719443_G_A	0.988916	1.464e-21	3000	7.11394926877188e-18	8.7936298574306e-15	0.000808297784207626	0.999145612722648	4.6089493139482e-05	0.789217366601216
19_4184642_5224734	ENSG00000178078.7	STAP2	Testis	COVID19_HGI_A2_ALL_leave_23andme_20210107	19_4719443_G_A	0.207414	4.174e-21	2995	2.27038162402867e-14	7.73796287832955e-15	0.700070606766188	0.238538160050799	0.0613912331829819	0.817755744425473
19_4184642_5224734	ENSG00000178078.7	STAP2	Brain_Hippocampus	COVID19_HGI_B2_ALL_eur_leave_23andme_20210107	19_4719443_G_A	0.625198	2.937e-14	3270	1.6747307864452e-08	2.40454998330311e-07	0.0647906110444926	0.930247613798458	0.00496151795474474	0.79476765559426
19_4184642_5224734	ENSG00000178078.7	STAP2	Cells_EBV-transformed_lymphocytes	COVID19_HGI_B1_ALL_eur_leave_23andme_20210107	19_4282071_G_T	0.784297	0.0002124	3342	0.635688998571512	0.203240749673503	0.113840132153668	0.0363858116887057	0.0108443079126113	0.0696664066321607
19_4184642_5224734	ENSG00000178078.7	STAP2	Small_Intestine_Terminal_Ileum	COVID19_HGI_C2_ALL_leave_UKBB_23andme_20210107	19_4719443_G_A	0.45101	2.276e-08	3020	0.0746855892999135	0.0220363678363757	0.656855323591527	0.193755879918156	0.0526668393540275	0.587703451109632
19_4184642_5224734	ENSG00000178078.7	STAP2	Brain_Caudate_basal_ganglia	COVID19_HGI_A2_ALL_eur_leave_ukbb_23andme_20210107	19_4719443_G_A	0.793542	1.633e-20	3651	1.98974887560361e-19	8.88814237641204e-14	2.23865016349676e-06	0.99999761905984	1.42289908487593e-07	0.743339348031751
19_4184642_5224734	ENSG00000178078.7	STAP2	Artery_Tibial	COVID19_HGI_C2_ALL_leave_UKBB_23andme_20210107	19_4333666_T_C	1.07893e-38	0.677	3020	2.48952016230988e-27	0.102083708130659	2.18951820174442e-26	0.897820055765629	9.62361037118282e-05	0.730991236273332
19_4184642_5224734	ENSG00000178078.7	STAP2	Skin_Not_Sun_Exposed_Suprapubic	COVID19_HGI_B2_ALL_leave_23andme_20210107	19_4719443_G_A	0.0212074	5.759e-17	2953	1.04630245815734e-13	6.67477818757141e-10	0.000156720999713533	0.999785331322292	5.79470104127708e-05	0.986367866940405
19_4184642_5224734	ENSG00000178078.7	STAP2	Brain_Cerebellar_Hemisphere	COVID19_HGI_C2_ALL_leave_UKBB_23andme_20210107	19_4719443_G_A	0.207815	2.276e-08	3020	0.00109749452975194	0.100896769089435	0.00965239922771786	0.887380120389435	0.000973216763660226	0.625362568236418
19_4184642_5224734	ENSG00000178078.7	STAP2	Liver	COVID19_HGI_A2_ALL_leave_UKBB_23andme_20210107	19_4719443_G_A	0.251744	1.464e-21	2999	6.08705049109273e-15	2.15999886376323e-15	0.691619976249786	0.245359350151406	0.0630206735987986	0.795874611647059
19_4184642_5224734	ENSG00000178078.7	STAP2	Brain_Putamen_basal_ganglia	COVID19_HGI_A2_ALL_leave_23andme_20210107	19_4719443_G_A	0.494134	4.174e-21	2961	1.06421075283372e-15	3.12873980680686e-14	0.032814865112474	0.964742317174725	0.00244281771276529	0.780902594872161
19_4184642_5224734	ENSG00000178078.7	STAP2	Thyroid	COVID19_HGI_B2_ALL_leave_23andme_20210107	19_4340455_C_T	6.1936e-32	0.8778	2953	3.02770561875379e-30	6.67621096962554e-10	4.53506581877895e-21	0.999999999331763	6.19203695158384e-13	0.367047617611101
19_4184642_5224734	ENSG00000178078.7	STAP2	Brain_Hippocampus	COVID19_HGI_A2_ALL_leave_UKBB_23andme_20210107	19_4719443_G_A	0.625198	1.464e-21	2998	5.71038647351901e-16	8.18594853700889e-15	0.0648822835127055	0.930094956044178	0.00502276044310928	0.748580643350358
19_4184642_5224734	ENSG00000178078.7	STAP2	Whole_Blood	COVID19_HGI_B2_ALL_eur_leave_23andme_20210107	19_4719443_G_A	0.952257	2.937e-14	3275	1.97236866957457e-07	5.23188830824548e-08	0.763053813437654	0.202372430146655	0.0345735068599405	0.829460503878142
19_4184642_5224734	ENSG00000178078.7	STAP2	Spleen	COVID19_HGI_C2_ALL_leave_UKBB_23andme_20210107	19_4719443_G_A	0.570285	2.276e-08	3017	0.0413762406597929	0.0581982797005509	0.363901082784292	0.511825015854089	0.0246993810012751	0.621198983887176
19_4184642_5224734	ENSG00000178078.7	STAP2	Small_Intestine_Terminal_Ileum	COVID19_HGI_B2_ALL_leave_UKBB_23andme_20210107	19_4719443_G_A	0.45101	1.215e-17	2600	9.25170370641462e-11	2.3453285503091e-11	0.75171414198768	0.190503512614092	0.0577823452822604	0.977953880486226
19_4184642_5224734	ENSG00000178078.7	STAP2	Brain_Hippocampus	COVID19_HGI_C2_ALL_eur_leave_ukbb_23andme_20210107	19_4719443_G_A	0.625198	3.012e-08	3491	0.00764831023825247	0.110020468843434	0.0570387189159279	0.820493638290832	0.00479886371155343	0.489522583558379
19_4184642_5224734	ENSG00000178078.7	STAP2	Ovary	COVID19_HGI_B1_ALL_leave_UKBB_23andme_20210107	19_4341747_G_A	4.03733e-08	0.2535	2671	0.259359356421247	0.636627214236776	0.0268192841832666	0.0658196269656569	0.011374518193054	0.113891021631778
19_4184642_5224734	ENSG00000178078.7	STAP2	Stomach	COVID19_HGI_C2_ALL_leave_23andme_20210107	19_4719443_G_A	0.174824	2.759e-08	3210	0.00678300178540544	0.175806067580797	0.0302470090394531	0.783957624547585	0.0032062970467595	0.859582603101414
19_4184642_5224734	ENSG00000178078.7	STAP2	Brain_Cerebellum	COVID19_HGI_A2_ALL_eur_leave_ukbb_23andme_20210107	19_4719443_G_A	0.622077	1.633e-20	3648	5.19406384044792e-17	8.88261831528991e-14	0.000584379868645684	0.999376072061528	3.95480697403177e-05	0.720973010469409
19_4184642_5224734	ENSG00000178078.7	STAP2	Spleen	COVID19_HGI_B1_ALL_leave_UKBB_23andme_20210107	19_4332650_G_C	3.64304e-07	0.3026	2674	0.421380780552741	0.475777364666292	0.0441724548423097	0.0498659300862131	0.0088034698524438	0.119681571940368
19_4184642_5224734	ENSG00000178078.7	STAP2	Skin_Not_Sun_Exposed_Suprapubic	COVID19_HGI_B2_ALL_eur_leave_23andme_20210107	19_4719443_G_A	0.0212074	2.937e-14	3275	4.05096841486029e-11	2.58428922394632e-07	0.000156720543413487	0.999788564059005	5.445692814853e-05	0.894807792053963
19_4184642_5224734	ENSG00000178078.7	STAP2	Artery_Aorta	COVID19_HGI_C2_ALL_eur_leave_23andme_20210107	19_4332105_A_T	4.19876e-40	0.7355	3493	6.8160077688168e-26	0.290077976372691	1.66753427248973e-25	0.709674658683313	0.000247364943997771	0.259961890057931
19_4184642_5224734	ENSG00000178078.7	STAP2	Brain_Caudate_basal_ganglia	COVID19_HGI_B1_ALL_leave_23andme_20210107	19_4328860_T_C	1.10776e-16	0.596	3079	2.04956951009168e-06	0.915534885539798	1.69807290685912e-07	0.0758436500615193	0.00861924502188126	0.451264658978298
19_4184642_5224734	ENSG00000178078.7	STAP2	Brain_Hypothalamus	COVID19_HGI_B1_ALL_eur_leave_23andme_20210107	19_4326239_T_G	2.61894e-08	0.6737	3333	0.395690619079987	0.444316060921201	0.0707726862301192	0.0794600060290791	0.00976062773961377	0.134698456714959
19_4184642_5224734	ENSG00000178078.7	STAP2	Brain_Frontal_Cortex_BA9	COVID19_HGI_B1_ALL_eur_leave_23andme_20210107	19_4325327_G_A	1.11491e-08	0.3301	3345	0.195357391990419	0.643628758497509	0.0350135693371996	0.115345820836838	0.0106544593380346	0.215927784443663
19_4184642_5224734	ENSG00000178078.7	STAP2	Colon_Transverse	COVID19_HGI_A2_ALL_eur_leave_ukbb_23andme_20210107	19_4719443_G_A	0.494363	1.633e-20	3654	5.21656736090999e-14	3.35140489390982e-14	0.586911721302034	0.377027759226078	0.0360605194718035	0.749837700611671
19_4184642_5224734	ENSG00000178078.7	STAP2	Nerve_Tibial	COVID19_HGI_C2_ALL_eur_leave_ukbb_23andme_20210107	19_4334310_C_T	8.17123e-22	0.7242	3499	7.85984529676005e-14	0.118214817516373	5.86203222329163e-13	0.881669998395852	0.000115184087108432	0.391102669744893
19_4184642_5224734	ENSG00000178078.7	STAP2	Uterus	COVID19_HGI_A2_ALL_eur_leave_ukbb_23andme_20210107	19_4719443_G_A	0.0843403	1.633e-20	3626	4.77854381520945e-14	3.39830914407025e-14	0.53763005092539	0.38226086943593	0.0801090796385985	0.741130178582534
19_4184642_5224734	ENSG00000178078.7	STAP2	Cells_EBV-transformed_lymphocytes	COVID19_HGI_C2_ALL_leave_23andme_20210107	19_4719443_G_A	0.173272	2.759e-08	3213	0.13099455566389	0.0400802778771926	0.584136839337163	0.178661658774971	0.0661266683467827	0.878701918426673
19_4184642_5224734	ENSG00000178078.7	STAP2	Colon_Sigmoid	COVID19_HGI_B1_ALL_eur_leave_ukbb_23andme_20210107	19_4326239_T_G	2.49961e-11	0.7711	3347	0.000706998262447196	0.873902965515094	9.33531501610784e-05	0.115381591648008	0.00991509142428963	0.279826805821945
19_4184642_5224734	ENSG00000178078.7	STAP2	Small_Intestine_Terminal_Ileum	COVID19_HGI_B1_ALL_eur_leave_23andme_20210107	19_4282071_G_T	0.981717	0.0002124	3340	0.631762018355216	0.206724635393038	0.113080662464491	0.0369907171356566	0.0114419666515992	0.0650713999663567
19_4184642_5224734	ENSG00000178078.7	STAP2	Uterus	COVID19_HGI_A2_ALL_leave_23andme_20210107	19_4719443_G_A	0.0843403	4.174e-21	2989	1.8079761182327e-14	1.16605564454209e-14	0.557488188203358	0.359469410789308	0.0830424010073041	0.765408914175869
19_4184642_5224734	ENSG00000178078.7	STAP2	Nerve_Tibial	COVID19_HGI_B2_ALL_leave_23andme_20210107	19_4334310_C_T	8.17123e-22	0.8745	2953	4.43886703705117e-22	6.6762109696206e-10	6.64878185288078e-13	0.999999999331031	6.81069470338662e-13	0.347895779031174
19_4184642_5224734	ENSG00000178078.7	STAP2	Artery_Tibial	COVID19_HGI_B1_ALL_eur_leave_23andme_20210107	19_4333666_T_C	1.07893e-38	0.5971	3347	2.05258400635796e-26	0.841669771512476	3.68028282147739e-27	0.150903951374633	0.00742627711289091	0.727251551931047
19_4184642_5224734	ENSG00000178078.7	STAP2	Brain_Hippocampus	COVID19_HGI_B2_ALL_leave_23andme_20210107	19_4719443_G_A	0.625198	5.759e-17	2949	4.33493519824129e-11	6.21086333014336e-10	0.0649310696601227	0.930292866454372	0.00477606322106783	0.970534449788511
19_4184642_5224734	ENSG00000178078.7	STAP2	Brain_Cerebellar_Hemisphere	COVID19_HGI_B2_ALL_eur_leave_23andme_20210107	19_4719443_G_A	0.207815	2.937e-14	3273	2.77761392650667e-09	2.55434784484297e-07	0.0107458049377921	0.988204093499717	0.00104984335009142	0.874817218146451
19_4184642_5224734	ENSG00000178078.7	STAP2	Colon_Sigmoid	COVID19_HGI_B1_ALL_eur_leave_23andme_20210107	19_4326239_T_G	2.49961e-11	0.6737	3347	0.000680451589140783	0.84108928299382	0.00012200495992392	0.150799987796227	0.00730827266088858	0.291723224800895
19_4184642_5224734	ENSG00000178078.7	STAP2	Brain_Cortex	COVID19_HGI_B1_ALL_eur_leave_23andme_20210107	19_4328860_T_C	3.49842e-10	0.7202	3343	0.0290225456066258	0.812495085972454	0.0052003550067765	0.145577832856329	0.00770418055781434	0.564210975533117
19_4184642_5224734	ENSG00000178078.7	STAP2	Breast_Mammary_Tissue	COVID19_HGI_B1_ALL_leave_23andme_20210107	19_4341747_G_A	1.49128e-07	0.8146	3079	0.0912328241868844	0.825156689005731	0.00755865981637579	0.0683567204751511	0.00769510651585734	0.116900222012688
19_4184642_5224734	ENSG00000178078.7	STAP2	Adipose_Visceral_Omentum	COVID19_HGI_B2_ALL_leave_23andme_20210107	19_4719443_G_A	0.158956	5.759e-17	2953	1.48043249887186e-10	5.04620904667172e-10	0.221747411011733	0.755826822596575	0.022425765739028	0.983638855728838
19_4184642_5224734	ENSG00000178078.7	STAP2	Muscle_Skeletal	COVID19_HGI_A2_ALL_eur_leave_23andme_20210107	19_4341747_G_A	1.16937e-44	0.6894	3648	6.7032296540572e-45	4.22606843136894e-13	1.5861621180334e-32	0.999999999999574	5.48195038544038e-16	0.493263227874784
19_4184642_5224734	ENSG00000178078.7	STAP2	Esophagus_Muscularis	COVID19_HGI_A2_ALL_leave_23andme_20210107	19_4332105_A_T	6.3032e-41	0.2311	2995	4.84885520727911e-41	3.24307520139448e-14	1.49514115651528e-27	0.999999999999972	7.59812520343859e-17	0.423095781323714
19_4184642_5224734	ENSG00000178078.7	STAP2	Pituitary	COVID19_HGI_B2_ALL_eur_leave_ukbb_23andme_20210107	19_4338173_A_G	2.23802e-29	0.5242	3273	4.43467231182608e-22	1.15163867726741e-08	3.85074967367791e-14	0.999999988467288	1.62905503787055e-11	0.267403723975425
19_4184642_5224734	ENSG00000178078.7	STAP2	Brain_Cerebellum	COVID19_HGI_B2_ALL_eur_leave_23andme_20210107	19_4719443_G_A	0.622077	2.937e-14	3274	1.5115943963293e-10	2.58322223347258e-07	0.00058479324189209	0.999375790832769	3.91574519558543e-05	0.816215103228656
19_4184642_5224734	ENSG00000178078.7	STAP2	Artery_Coronary	COVID19_HGI_B2_ALL_eur_leave_23andme_20210107	19_4719443_G_A	0.301751	2.937e-14	3274	1.33293330760525e-15	2.58483492661733e-07	5.15674305272986e-09	0.999999735487385	8.72377577315585e-10	0.424609449960096
19_4184642_5224734	ENSG00000178078.7	STAP2	Testis	COVID19_HGI_A2_ALL_eur_leave_23andme_20210107	19_4719443_G_A	0.207414	6.115e-20	3648	2.82964371898581e-13	1.15275163194186e-13	0.669568835653706	0.272713926350358	0.0577172379955375	0.766222520741016
19_4184642_5224734	ENSG00000178078.7	STAP2	Small_Intestine_Terminal_Ileum	COVID19_HGI_B2_ALL_eur_leave_23andme_20210107	19_4719443_G_A	0.45101	2.937e-14	3272	1.84843264638648e-07	5.92006670499551e-08	0.715106461310337	0.228974766490665	0.0559185281550658	0.816840809960175
19_4184642_5224734	ENSG00000178078.7	STAP2	Colon_Sigmoid	COVID19_HGI_B2_ALL_eur_leave_ukbb_23andme_20210107	19_4719443_G_A	0.988916	1.961e-15	3277	9.30899960346151e-12	1.15065454153581e-08	0.000808326403051839	0.999145389687281	4.62723938132367e-05	0.619220699279222
19_4184642_5224734	ENSG00000178078.7	STAP2	Adrenal_Gland	COVID19_HGI_C2_ALL_eur_leave_23andme_20210107	19_4341747_G_A	1.90967e-14	0.6186	3482	5.84160873894876e-06	0.290070673841492	1.42911232508015e-05	0.709639135209074	0.000270058217444193	0.253738924324618
19_4184642_5224734	ENSG00000178078.7	STAP2	Cells_EBV-transformed_lymphocytes	COVID19_HGI_A2_ALL_leave_UKBB_23andme_20210107	19_4719443_G_A	0.173272	1.464e-21	3000	6.28637976793737e-15	1.79298645573738e-15	0.714268073208881	0.203639768165662	0.082092158625448	0.769809106561866
19_4184642_5224734	ENSG00000178078.7	STAP2	Stomach	COVID19_HGI_C2_ALL_leave_UKBB_23andme_20210107	19_4719443_G_A	0.174824	2.276e-08	3017	0.00378794499659097	0.0979670815448573	0.0333147132619149	0.861610360793115	0.0033198994035218	0.630130736299494
19_4184642_5224734	ENSG00000178078.7	STAP2	Nerve_Tibial	COVID19_HGI_B2_ALL_leave_UKBB_23andme_20210107	19_4719443_G_A	0.115333	1.215e-17	2600	8.18297226420926e-23	1.23074759253625e-10	6.64878185650725e-13	0.999999999876053	2.09312004340017e-13	0.375759181764618
19_4184642_5224734	ENSG00000178078.7	STAP2	Brain_Spinal_cord_cervical_c-1	COVID19_HGI_A2_ALL_eur_leave_23andme_20210107	19_4719443_G_A	0.561025	6.115e-20	3603	2.70976924695651e-13	1.30206090533253e-13	0.641203352705191	0.308051436871421	0.0507452104229862	0.69984621196655
19_4184642_5224734	ENSG00000178078.7	STAP2	Esophagus_Mucosa	COVID19_HGI_B1_ALL_eur_leave_ukbb_23andme_20210107	19_4342730_G_A	4.7892e-08	0.6032	3347	0.0153334531148836	0.858629161547522	0.00202465299726037	0.113364081257271	0.0106486510830627	0.1017335157901
19_4184642_5224734	ENSG00000178078.7	STAP2	Pituitary	COVID19_HGI_B1_ALL_eur_leave_23andme_20210107	19_4335513_T_G	2.23802e-29	0.9504	3338	3.24403918042373e-14	0.842443528642249	5.80603163795482e-15	0.150769868932552	0.00678660242515901	0.273221262588945
19_4184642_5224734	ENSG00000178078.7	STAP2	Brain_Hypothalamus	COVID19_HGI_B1_ALL_eur_leave_ukbb_23andme_20210107	19_4326239_T_G	2.61894e-08	0.7711	3333	0.412457636568025	0.463143535732212	0.0542385002694925	0.0608944696061265	0.00926585782414406	0.185249698043563
19_4184642_5224734	ENSG00000178078.7	STAP2	Brain_Putamen_basal_ganglia	COVID19_HGI_B2_ALL_leave_UKBB_23andme_20210107	19_4719443_G_A	0.494134	1.215e-17	2600	4.06459228371098e-12	1.18703131914319e-10	0.0330253929226147	0.964477406066603	0.00249720088801433	0.981641232415336
19_4184642_5224734	ENSG00000178078.7	STAP2	Heart_Atrial_Appendage	COVID19_HGI_A2_ALL_leave_23andme_20210107	19_4332105_A_T	1.77522e-27	0.2311	2995	2.07941743369592e-29	3.24307520139448e-14	6.4118693047936e-16	0.999999999999972	1.09691906739157e-16	0.286219757214589
19_4184642_5224734	ENSG00000178078.7	STAP2	Ovary	COVID19_HGI_C2_ALL_leave_UKBB_23andme_20210107	19_4719443_G_A	0.311984	2.276e-08	3013	0.0286012966251088	0.0713964664668709	0.251366813585652	0.627457446936618	0.0211779763857507	0.648343956073993
19_4184642_5224734	ENSG00000178078.7	STAP2	Adrenal_Gland	COVID19_HGI_B2_ALL_leave_23andme_20210107	19_4719443_G_A	0.711801	5.759e-17	2943	1.34452211880537e-14	6.67606827862575e-10	2.01389998612083e-05	0.999978625045118	1.23528739932875e-06	0.975477597944573
19_4184642_5224734	ENSG00000178078.7	STAP2	Brain_Amygdala	COVID19_HGI_B1_ALL_eur_leave_ukbb_23andme_20210107	19_4334402_C_T	2.78787e-09	0.5558	3321	0.298499444232712	0.579654329746274	0.0382552767420946	0.074278386217072	0.00931256306184719	0.254185989305161
19_4184642_5224734	ENSG00000178078.7	STAP2	Skin_Not_Sun_Exposed_Suprapubic	COVID19_HGI_C2_ALL_leave_23andme_20210107	19_4335513_T_G	1.79965e-11	0.7761	3213	2.86901517988234e-05	0.18311095528091	0.000127936420769034	0.816536446514836	0.000195971631685011	0.282021688545628
19_4184642_5224734	ENSG00000178078.7	STAP2	Artery_Tibial	COVID19_HGI_B1_ALL_eur_leave_ukbb_23andme_20210107	19_4333666_T_C	1.07893e-38	0.6134	3347	2.13363404880263e-26	0.874904645453894	2.81728358224273e-27	0.11551418895086	0.00958116559524461	0.727604216396685
19_4184642_5224734	ENSG00000178078.7	STAP2	Skin_Sun_Exposed_Lower_leg	COVID19_HGI_B2_ALL_leave_UKBB_23andme_20210107	19_4719443_G_A	0.351431	1.215e-17	2600	3.77065768374179e-18	1.2307475525665e-10	3.06371323099977e-08	0.999999967398211	1.84158348195143e-09	0.985059741906105
19_4184642_5224734	ENSG00000178078.7	STAP2	Brain_Nucleus_accumbens_basal_ganglia	COVID19_HGI_C2_ALL_eur_leave_23andme_20210107	19_4719443_G_A	0.264943	5.175e-08	3491	0.00285689137473749	0.287028455530655	0.00698934245238639	0.702209951677464	0.000915358964757463	0.633816311760805
19_4184642_5224734	ENSG00000178078.7	STAP2	Esophagus_Muscularis	COVID19_HGI_B1_ALL_leave_UKBB_23andme_20210107	19_4332105_A_T	6.3032e-41	0.3052	2677	1.33565934623583e-27	0.893333275199789	1.40203104636801e-28	0.093759579837851	0.0129071449623572	0.400404869137489
19_4184642_5224734	ENSG00000178078.7	STAP2	Esophagus_Gastroesophageal_Junction	COVID19_HGI_C2_ALL_eur_leave_23andme_20210107	19_4333666_T_C	5.31945e-31	0.7209	3492	7.29987578312976e-18	0.290078776205267	1.78590981931444e-17	0.709675576504289	0.000245647290442396	0.448899354321483
19_4184642_5224734	ENSG00000178078.7	STAP2	Brain_Cortex	COVID19_HGI_B2_ALL_eur_leave_23andme_20210107	19_4719443_G_A	0.0718122	2.937e-14	3274	8.86890898808815e-09	2.48229396769363e-07	0.0343113076615302	0.960324166074303	0.00536426916585979	0.893681390186292
19_4184642_5224734	ENSG00000178078.7	STAP2	Adipose_Visceral_Omentum	COVID19_HGI_B1_ALL_leave_UKBB_23andme_20210107	19_4333666_T_C	6.47395e-07	0.2761	2677	0.204300098454631	0.691211566486548	0.0214452196674749	0.072545433480772	0.0104976819105742	0.206486637672862
19_4184642_5224734	ENSG00000178078.7	STAP2	Small_Intestine_Terminal_Ileum	COVID19_HGI_B2_ALL_leave_23andme_20210107	19_4719443_G_A	0.45101	5.759e-17	2953	4.89045191741746e-10	1.41007426463793e-10	0.732519079519714	0.211152435005559	0.0563284848446726	0.974314391646168
19_4184642_5224734	ENSG00000178078.7	STAP2	Ovary	COVID19_HGI_A2_ALL_leave_23andme_20210107	19_4719443_G_A	0.311984	4.174e-21	2990	9.04425793329911e-15	2.26102182376745e-14	0.27887906914431	0.697160558443307	0.0239603724123506	0.793757273093329
19_4184642_5224734	ENSG00000178078.7	STAP2	Brain_Caudate_basal_ganglia	COVID19_HGI_B2_ALL_eur_leave_ukbb_23andme_20210107	19_4719443_G_A	0.793542	1.961e-15	3277	2.57811885425438e-14	1.15163593542308e-08	2.23865251785451e-06	0.999997607505679	1.42325418398629e-07	0.624327709164011
19_4184642_5224734	ENSG00000178078.7	STAP2	Brain_Caudate_basal_ganglia	COVID19_HGI_B2_ALL_leave_UKBB_23andme_20210107	19_4719443_G_A	0.793542	1.215e-17	2600	2.75579288402981e-16	1.23074466180938e-10	2.23912108412844e-06	0.999997618476322	1.42279517884041e-07	0.980203391436246
19_4184642_5224734	ENSG00000178078.7	STAP2	Cells_Transformed_fibroblasts	COVID19_HGI_B2_ALL_leave_UKBB_23andme_20210107	19_4338301_A_G	6.57334e-31	0.2712	2600	5.5587272175255e-30	1.23074759253708e-10	4.51654526935244e-20	0.999999999876721	2.03816134785051e-13	0.177901459817599
19_4184642_5224734	ENSG00000178078.7	STAP2	Brain_Cerebellum	COVID19_HGI_C2_ALL_leave_UKBB_23andme_20210107	19_4325433_G_A	3.19233e-12	0.4832	3020	5.96987133574101e-05	0.102019725348194	0.000525046639491734	0.897257288988486	0.000138240310470499	0.220450547795852
19_4184642_5224734	ENSG00000178078.7	STAP2	Muscle_Skeletal	COVID19_HGI_C2_ALL_leave_23andme_20210107	19_4341747_G_A	1.16937e-44	0.8473	3213	2.90503304428609e-33	0.183148557846446	1.29542545646962e-32	0.81670417427725	0.000147267876309721	0.488841511436415
19_4184642_5224734	ENSG00000178078.7	STAP2	Brain_Frontal_Cortex_BA9	COVID19_HGI_A2_ALL_leave_UKBB_23andme_20210107	19_4719443_G_A	0.737917	1.464e-21	3000	2.03276472692953e-15	6.62847704778547e-15	0.230965833816834	0.753121776392325	0.0159123897908345	0.793287418198183
19_4184642_5224734	ENSG00000178078.7	STAP2	Cells_EBV-transformed_lymphocytes	COVID19_HGI_B2_ALL_eur_leave_23andme_20210107	19_4719443_G_A	0.173272	2.937e-14	3273	1.81157404662783e-07	5.66435121425157e-08	0.700846908554991	0.219057678677978	0.0800951749661138	0.813070180133458
19_4184642_5224734	ENSG00000178078.7	STAP2	Brain_Amygdala	COVID19_HGI_B2_ALL_leave_UKBB_23andme_20210107	19_4719443_G_A	0.716037	1.215e-17	2591	4.25239841042667e-11	7.74573468475997e-11	0.345513445298434	0.629326848030297	0.0251597065512877	0.977772758849772
19_4184642_5224734	ENSG00000178078.7	STAP2	Lung	COVID19_HGI_A2_ALL_leave_UKBB_23andme_20210107	19_4719443_G_A	0.542498	1.464e-21	3000	9.88708605155717e-18	8.79075637493631e-15	0.00112338582210939	0.998819111838852	5.75023390272347e-05	0.796916059100434
19_4184642_5224734	ENSG00000178078.7	STAP2	Artery_Coronary	COVID19_HGI_B1_ALL_eur_leave_23andme_20210107	19_4333666_T_C	7.24134e-21	0.5971	3343	4.34114651741608e-09	0.841838603337352	7.77857128978107e-10	0.150835350295025	0.00732604124861769	0.322091963986951
19_4184642_5224734	ENSG00000178078.7	STAP2	Skin_Sun_Exposed_Lower_leg	COVID19_HGI_A2_ALL_eur_leave_23andme_20210107	19_4719443_G_A	0.351431	6.115e-20	3648	1.29474575394019e-20	4.22606829465905e-13	3.06371223032993e-08	0.999999967648656	1.71379747614854e-09	0.763537669501458
19_4184642_5224734	ENSG00000178078.7	STAP2	Colon_Sigmoid	COVID19_HGI_A2_ALL_leave_23andme_20210107	19_4719443_G_A	0.988916	4.174e-21	2995	2.62137139323597e-17	3.24030441928651e-14	0.000808298059850337	0.999145585132547	4.6116807573579e-05	0.763527365368213
19_4184642_5224734	ENSG00000178078.7	STAP2	Heart_Atrial_Appendage	COVID19_HGI_A2_ALL_eur_leave_23andme_20210107	19_4332105_A_T	1.77522e-27	0.8063	3648	2.70969984550204e-28	4.22606843136894e-13	6.41186930478339e-16	0.999999999999574	5.51084966523451e-16	0.375346464586276
19_4184642_5224734	ENSG00000178078.7	STAP2	Esophagus_Mucosa	COVID19_HGI_C2_ALL_leave_23andme_20210107	19_4719443_G_A	0.857174	2.759e-08	3213	0.00318164595967197	0.179846214594553	0.0141877393709497	0.801977556513526	0.000806843561299266	0.719326169735068
19_4184642_5224734	ENSG00000178078.7	STAP2	Lung	COVID19_HGI_B2_ALL_leave_23andme_20210107	19_4719443_G_A	0.542498	5.759e-17	2953	7.50020618259398e-13	6.66832557581421e-10	0.0011234225838137	0.998818823449947	5.77532986551472e-05	0.977482609834832
19_4184642_5224734	ENSG00000178078.7	STAP2	Brain_Hippocampus	COVID19_HGI_B1_ALL_leave_UKBB_23andme_20210107	19_4333666_T_C	4.72895e-10	0.2761	2674	0.0587459376476443	0.835144838135331	0.00616316116620235	0.0876044782440349	0.0123415848067878	0.215481924951226
19_4184642_5224734	ENSG00000178078.7	STAP2	Artery_Aorta	COVID19_HGI_B2_ALL_eur_leave_ukbb_23andme_20210107	19_4332650_G_C	4.68784e-40	0.2529	3277	2.7060234869375e-33	1.15163867726058e-08	2.34971567831695e-25	0.999999988461966	2.16463637469945e-11	0.272368008433771
19_4184642_5224734	ENSG00000178078.7	STAP2	Nerve_Tibial	COVID19_HGI_B1_ALL_leave_UKBB_23andme_20210107	19_4334310_C_T	8.17123e-22	0.2858	2677	5.93916432553974e-13	0.893271046182822	6.23429379456293e-14	0.0937529788772058	0.0129759749393169	0.39621580269201
19_4184642_5224734	ENSG00000178078.7	STAP2	Brain_Frontal_Cortex_BA9	COVID19_HGI_B2_ALL_eur_leave_ukbb_23andme_20210107	19_4719443_G_A	0.737917	1.961e-15	3276	2.64362558857383e-09	8.69085497972822e-09	0.229553384257638	0.75463536982211	0.0158112345857716	0.62501385295018
19_4184642_5224734	ENSG00000178078.7	STAP2	Heart_Atrial_Appendage	COVID19_HGI_B2_ALL_leave_23andme_20210107	19_4332105_A_T	1.77522e-27	0.828	2953	4.28069921884701e-25	6.67621096962563e-10	6.41186930050927e-16	0.999999999331777	6.02102813916476e-13	0.399399922173151
19_4184642_5224734	ENSG00000178078.7	STAP2	Prostate	COVID19_HGI_A2_ALL_leave_UKBB_23andme_20210107	19_4719443_G_A	0.821026	1.464e-21	2986	6.3486957414414e-15	2.05219831596183e-15	0.721348509321233	0.23312838478633	0.0455231058924299	0.793517182265715
19_4184642_5224734	ENSG00000178078.7	STAP2	Cells_EBV-transformed_lymphocytes	COVID19_HGI_B1_ALL_leave_UKBB_23andme_20210107	19_4783024_C_T	0.0535489	0.0001682	2677	0.71529049833012	0.183070721728057	0.0750834775840967	0.019209442932349	0.00734585942537759	0.165982426205487
19_4184642_5224734	ENSG00000178078.7	STAP2	Skin_Not_Sun_Exposed_Suprapubic	COVID19_HGI_A2_ALL_leave_23andme_20210107	19_4719443_G_A	0.0212074	4.174e-21	2995	5.08257391657563e-18	3.24239563259947e-14	0.000156720815921569	0.999790402554429	5.28766296186489e-05	0.849409809736039
19_4184642_5224734	ENSG00000178078.7	STAP2	Thyroid	COVID19_HGI_A2_ALL_eur_leave_ukbb_23andme_20210107	19_4340742_C_A	6.1936e-32	0.7853	3654	4.03084066622874e-34	8.88816353733208e-14	4.5350658201754e-21	0.999999999999915	1.52526348024414e-16	0.374766107041341
19_4184642_5224734	ENSG00000178078.7	STAP2	Minor_Salivary_Gland	COVID19_HGI_A2_ALL_leave_UKBB_23andme_20210107	19_4719443_G_A	0.1395	1.464e-21	2997	5.82774476517783e-15	2.27793761881265e-15	0.662157263518698	0.258743653270677	0.0790990832106189	0.809921531466247
19_4184642_5224734	ENSG00000178078.7	STAP2	Adrenal_Gland	COVID19_HGI_B2_ALL_leave_UKBB_23andme_20210107	19_4719443_G_A	0.711801	1.215e-17	2591	2.47860852276105e-15	1.23072128796832e-10	2.01390483108405e-05	0.999978625803833	1.23502478361359e-06	0.978956188614285
19_4184642_5224734	ENSG00000178078.7	STAP2	Brain_Anterior_cingulate_cortex_BA24	COVID19_HGI_C2_ALL_leave_UKBB_23andme_20210107	19_4719443_G_A	0.201898	2.276e-08	3017	0.0083132153889694	0.0930634582439081	0.073114148859774	0.818479587330499	0.00702959017684998	0.673407841232947
19_4184642_5224734	ENSG00000178078.7	STAP2	Uterus	COVID19_HGI_B1_ALL_eur_leave_23andme_20210107	19_4326239_T_G	1.29074e-07	0.6737	3326	0.500275178973224	0.339526921655598	0.0893690976854058	0.0606428624301267	0.0101859392556451	0.0586594979709222
19_4184642_5224734	ENSG00000178078.7	STAP2	Artery_Coronary	COVID19_HGI_B1_ALL_leave_UKBB_23andme_20210107	19_4333666_T_C	7.24134e-21	0.2761	2676	4.6072167615068e-09	0.893435148583189	4.83092692702004e-10	0.093668824206408	0.0128960221200946	0.326986091663238
19_4184642_5224734	ENSG00000178078.7	STAP2	Stomach	COVID19_HGI_B1_ALL_eur_leave_ukbb_23andme_20210107	19_4334402_C_T	3.59656e-08	0.5558	3344	0.0327226405609431	0.841983433240965	0.00431703736151315	0.111071409376739	0.00990547945983933	0.142365572623308
19_4184642_5224734	ENSG00000178078.7	STAP2	Artery_Tibial	COVID19_HGI_B2_ALL_eur_leave_23andme_20210107	19_4333666_T_C	1.07893e-38	0.2889	3275	6.30364905432441e-33	2.58483494113457e-07	2.43870404335331e-26	0.999999741105318	4.11185762899292e-10	0.738618309694581
19_4184642_5224734	ENSG00000178078.7	STAP2	Muscle_Skeletal	COVID19_HGI_B2_ALL_leave_23andme_20210107	19_4341747_G_A	1.16937e-44	0.83	2953	1.05895529320236e-41	6.67621096962549e-10	1.58616211697417e-32	0.999999999331763	6.13711425311161e-13	0.489696946074807
19_4184642_5224734	ENSG00000178078.7	STAP2	Adipose_Subcutaneous	COVID19_HGI_B1_ALL_eur_leave_23andme_20210107	19_4334402_C_T	2.32417e-09	0.5207	3347	0.00338664816182348	0.838048158138577	0.000607225965599447	0.150254318778121	0.0077036489558803	0.44431162899274
19_4184642_5224734	ENSG00000178078.7	STAP2	Skin_Not_Sun_Exposed_Suprapubic	COVID19_HGI_B1_ALL_leave_UKBB_23andme_20210107	19_4335513_T_G	1.79965e-11	0.3914	2677	0.000140182273916482	0.894266044216601	1.47148223635961e-05	0.0938586786283278	0.0117203800587909	0.339738303541103
19_4184642_5224734	ENSG00000178078.7	STAP2	Lung	COVID19_HGI_A2_ALL_eur_leave_23andme_20210107	19_4719443_G_A	0.542498	6.115e-20	3648	4.74710061655647e-16	4.22107907721995e-13	0.00112329004928505	0.998819328951271	5.7380999017824e-05	0.711959338451646
19_4184642_5224734	ENSG00000178078.7	STAP2	Nerve_Tibial	COVID19_HGI_B1_ALL_eur_leave_23andme_20210107	19_4334310_C_T	8.17123e-22	0.5839	3347	5.59619082482486e-13	0.841686634470738	1.00339693257459e-13	0.150906994809193	0.00740637071940778	0.401600821037463
19_4184642_5224734	ENSG00000178078.7	STAP2	Whole_Blood	COVID19_HGI_A2_ALL_leave_23andme_20210107	19_4719443_G_A	0.952257	4.174e-21	2995	2.53266288834353e-14	5.95589376302585e-15	0.780944853592802	0.183614132096566	0.0354410143106007	0.76330057075789
19_4184642_5224734	ENSG00000178078.7	STAP2	Brain_Nucleus_accumbens_basal_ganglia	COVID19_HGI_B2_ALL_leave_UKBB_23andme_20210107	19_4719443_G_A	0.264943	1.215e-17	2600	1.22006636806568e-12	1.2174114980029e-10	0.00991321352414927	0.98916330908746	0.000923477265431429	0.968830168542738
19_4184642_5224734	ENSG00000178078.7	STAP2	Prostate	COVID19_HGI_C2_ALL_leave_23andme_20210107	19_4719443_G_A	0.821026	2.759e-08	3211	0.131185746876071	0.0452185574628259	0.584987650227289	0.201603023004664	0.0370050224291502	0.890042101940285
19_4184642_5224734	ENSG00000178078.7	STAP2	Pituitary	COVID19_HGI_A2_ALL_eur_leave_ukbb_23andme_20210107	19_4719443_G_A	0.0745029	1.633e-20	3643	3.42260858188728e-27	8.88816353733157e-14	3.85074888362634e-14	0.999999999999865	5.94072895224053e-15	0.798601808144598
19_4184642_5224734	ENSG00000178078.7	STAP2	Skin_Sun_Exposed_Lower_leg	COVID19_HGI_C2_ALL_leave_23andme_20210107	19_4342730_G_A	1.12143e-15	0.8642	3213	5.61114301824794e-09	0.183148494382789	2.5021462389308e-08	0.816703890961099	0.000147584023507161	0.299626758189625
19_4184642_5224734	ENSG00000178078.7	STAP2	Brain_Spinal_cord_cervical_c-1	COVID19_HGI_B2_ALL_eur_leave_ukbb_23andme_20210107	19_4719443_G_A	0.561025	1.961e-15	3254	7.5706414741857e-09	3.34547912968376e-09	0.657379917529916	0.290445110092724	0.0521749614612377	0.616520387802268
19_4184642_5224734	ENSG00000178078.7	STAP2	Brain_Cerebellar_Hemisphere	COVID19_HGI_B2_ALL_leave_23andme_20210107	19_4719443_G_A	0.207815	5.759e-17	2953	7.17645802542632e-12	6.59713819450851e-10	0.0107492978476582	0.988154943665559	0.00109575781989114	0.983454288118877
19_4184642_5224734	ENSG00000178078.7	STAP2	Prostate	COVID19_HGI_B1_ALL_eur_leave_ukbb_23andme_20210107	19_4282071_G_T	0.514472	0.0005233	3328	0.648487423500694	0.228508264866755	0.084852920745042	0.0298914620791468	0.00825992880836195	0.042141179293832
19_4184642_5224734	ENSG00000178078.7	STAP2	Skin_Sun_Exposed_Lower_leg	COVID19_HGI_C2_ALL_eur_leave_ukbb_23andme_20210107	19_4342730_G_A	1.12143e-15	0.7713	3499	3.62176497198602e-09	0.1182149164101	2.70118585918257e-08	0.881670736833313	0.000114316122963313	0.298876327633834
19_4184642_5224734	ENSG00000178078.7	STAP2	Cells_EBV-transformed_lymphocytes	COVID19_HGI_B1_ALL_eur_leave_ukbb_23andme_20210107	19_4282071_G_T	0.784297	0.0005233	3342	0.663961183186958	0.21227985528814	0.0875633011206782	0.0279872910078849	0.00820836939633843	0.042611986492953
19_4184642_5224734	ENSG00000178078.7	STAP2	Testis	COVID19_HGI_B2_ALL_leave_UKBB_23andme_20210107	19_4719443_G_A	0.207414	1.215e-17	2600	8.82514227169634e-11	2.66307608516899e-11	0.717055416083826	0.216312103581412	0.0666324802198801	0.985362056814073
19_4184642_5224734	ENSG00000178078.7	STAP2	Cells_EBV-transformed_lymphocytes	COVID19_HGI_C2_ALL_eur_leave_ukbb_23andme_20210107	19_4719443_G_A	0.173272	3.012e-08	3494	0.0821986231112529	0.027444910862441	0.61305215590974	0.204616407073619	0.0726879030429476	0.530293867635773
19_4184642_5224734	ENSG00000178078.7	STAP2	Artery_Coronary	COVID19_HGI_A2_ALL_eur_leave_ukbb_23andme_20210107	19_4719443_G_A	0.301751	1.633e-20	3651	4.5833986465532e-22	8.88816348766288e-14	5.15674427827707e-09	0.999999994411247	4.31921508624257e-10	0.765634982446272
19_4184642_5224734	ENSG00000178078.7	STAP2	Brain_Cortex	COVID19_HGI_C2_ALL_eur_leave_ukbb_23andme_20210107	19_4719443_G_A	0.0718122	3.012e-08	3497	0.00405729802172586	0.113663852753692	0.0302601228365237	0.847722967059831	0.00429575932822831	0.665971968718595
19_4184642_5224734	ENSG00000178078.7	STAP2	Nerve_Tibial	COVID19_HGI_A2_ALL_leave_23andme_20210107	19_4719443_G_A	0.115333	4.174e-21	2995	2.15624995609671e-26	3.24307520139203e-14	6.64878185732322e-13	0.999999999999226	7.67902121381057e-14	0.802152412945326
19_4184642_5224734	ENSG00000178078.7	STAP2	Vagina	COVID19_HGI_A2_ALL_eur_leave_ukbb_23andme_20210107	19_4719443_G_A	0.192102	1.633e-20	3642	5.9619679527371e-14	2.26537292450293e-14	0.670776131390373	0.25480082931038	0.0744230392991634	0.723999788598615
19_4184642_5224734	ENSG00000178078.7	STAP2	Brain_Spinal_cord_cervical_c-1	COVID19_HGI_B1_ALL_eur_leave_ukbb_23andme_20210107	19_4282071_G_T	0.26063	0.0005233	3315	0.604764615412324	0.270658473116105	0.0792105988072274	0.0354402626372849	0.00992605002705793	0.035869679979971
19_4184642_5224734	ENSG00000178078.7	STAP2	Breast_Mammary_Tissue	COVID19_HGI_B1_ALL_eur_leave_ukbb_23andme_20210107	19_4340455_C_T	1.49128e-07	0.597	3347	0.0867930734128418	0.787164183537736	0.0114602924018582	0.103927728340848	0.010654722306716	0.129411456557598
19_4184642_5224734	ENSG00000178078.7	STAP2	Heart_Left_Ventricle	COVID19_HGI_B1_ALL_eur_leave_23andme_20210107	19_4338173_A_G	1.29282e-29	0.9646	3347	2.08035248782506e-17	0.842254556245846	3.73007170466332e-18	0.151009493595678	0.00673595015847485	0.516221062223071
19_4184642_5224734	ENSG00000178078.7	STAP2	Cells_EBV-transformed_lymphocytes	COVID19_HGI_C2_ALL_eur_leave_23andme_20210107	19_4719443_G_A	0.173272	5.175e-08	3488	0.205291859097503	0.0684300006439793	0.502241846758212	0.167355753875393	0.0566805396249133	0.891228489094232
19_4184642_5224734	ENSG00000178078.7	STAP2	Colon_Transverse	COVID19_HGI_B1_ALL_eur_leave_23andme_20210107	19_4282071_G_T	0.288965	0.0002124	3347	0.532426791689453	0.306939161138681	0.0954641159182495	0.0550240411872137	0.0101458900664029	0.0679874453979489
19_4184642_5224734	ENSG00000178078.7	STAP2	Stomach	COVID19_HGI_C2_ALL_eur_leave_23andme_20210107	19_4719443_G_A	0.174824	5.175e-08	3490	0.0107340235117364	0.278559387378144	0.0262606443608918	0.681488842997912	0.00295710175131586	0.818186017591628
19_4184642_5224734	ENSG00000178078.7	STAP2	Brain_Hippocampus	COVID19_HGI_B1_ALL_eur_leave_23andme_20210107	19_4334310_C_T	4.72895e-10	0.5839	3336	0.0547709875957839	0.786660176993529	0.00980770430070312	0.140857374372467	0.00790375673751674	0.188231285711052
19_4184642_5224734	ENSG00000178078.7	STAP2	Uterus	COVID19_HGI_B1_ALL_eur_leave_ukbb_23andme_20210107	19_4326239_T_G	1.29074e-07	0.7711	3326	0.521697590159686	0.354065890667629	0.0685926923036354	0.0465434103711089	0.00910041649794034	0.0857565312514261
19_4184642_5224734	ENSG00000178078.7	STAP2	Ovary	COVID19_HGI_A2_ALL_eur_leave_23andme_20210107	19_4719443_G_A	0.311984	6.115e-20	3633	1.14773412507647e-13	2.98069621248521e-13	0.27158436824086	0.70528873941797	0.0231268923407573	0.737615367210644
19_4184642_5224734	ENSG00000178078.7	STAP2	Adipose_Visceral_Omentum	COVID19_HGI_C2_ALL_eur_leave_23andme_20210107	19_4719443_G_A	0.158956	5.175e-08	3493	0.0638665607956294	0.221740321357494	0.15624935094704	0.542471363994197	0.0156724029056393	0.915201315507019
19_4184642_5224734	ENSG00000178078.7	STAP2	Colon_Transverse	COVID19_HGI_A2_ALL_leave_UKBB_23andme_20210107	19_4719443_G_A	0.494363	1.464e-21	3000	5.37634973684723e-15	3.09426373654963e-15	0.610869070783953	0.351537379438309	0.0375935497777288	0.798437962910911
19_4184642_5224734	ENSG00000178078.7	STAP2	Nerve_Tibial	COVID19_HGI_A2_ALL_eur_leave_23andme_20210107	19_4719443_G_A	0.115333	6.115e-20	3648	2.80982069607775e-25	4.22606843136585e-13	6.64878182099469e-13	0.999999999998835	7.6312124704132e-14	0.743440673649957
19_4184642_5224734	ENSG00000178078.7	STAP2	Artery_Coronary	COVID19_HGI_A2_ALL_leave_UKBB_23andme_20210107	19_4719443_G_A	0.301751	1.464e-21	3000	4.53852759162641e-23	8.80114899235266e-15	5.15674438666627e-09	0.999999994408853	4.34394832526182e-10	0.811936131061181
19_4184642_5224734	ENSG00000178078.7	STAP2	Brain_Anterior_cingulate_cortex_BA24	COVID19_HGI_B2_ALL_eur_leave_23andme_20210107	19_4719443_G_A	0.201898	2.937e-14	3269	2.09752537103979e-08	2.35395353964719e-07	0.0811473411554421	0.910670055843734	0.00818234663021706	0.870360825239516
19_4184642_5224734	ENSG00000178078.7	STAP2	Artery_Tibial	COVID19_HGI_C2_ALL_leave_23andme_20210107	19_4333666_T_C	1.07893e-38	0.6857	3213	4.46642838335803e-27	0.183147571317585	1.99168991852977e-26	0.816699769712098	0.000152658970320802	0.732271102713849
19_4184642_5224734	ENSG00000178078.7	STAP2	Brain_Putamen_basal_ganglia	COVID19_HGI_C2_ALL_eur_leave_23andme_20210107	19_4719443_G_A	0.494134	5.175e-08	3455	0.0093939305355239	0.280212181849675	0.0229796660272161	0.68546003974208	0.00195418184550521	0.802864714364237
19_4184642_5224734	ENSG00000178078.7	STAP2	Artery_Aorta	COVID19_HGI_B1_ALL_leave_UKBB_23andme_20210107	19_4332105_A_T	4.19876e-40	0.3052	2677	2.09908518416048e-25	0.893335810503147	2.20339310727549e-26	0.0937598487708748	0.0129043407259783	0.256940010341321
19_4184642_5224734	ENSG00000178078.7	STAP2	Brain_Cerebellum	COVID19_HGI_A2_ALL_leave_UKBB_23andme_20210107	19_4719443_G_A	0.622077	1.464e-21	3000	5.14692229906675e-18	8.79565618859646e-15	0.000584801174797058	0.999375854310399	3.93445147932136e-05	0.773486973316015
19_4184642_5224734	ENSG00000178078.7	STAP2	Testis	COVID19_HGI_C2_ALL_eur_leave_ukbb_23andme_20210107	19_4719443_G_A	0.207414	3.012e-08	3499	0.0807476775081313	0.0315943915152561	0.602232575371103	0.235587549629714	0.049837805975796	0.636157765726863
19_4184642_5224734	ENSG00000178078.7	STAP2	Esophagus_Gastroesophageal_Junction	COVID19_HGI_B1_ALL_leave_UKBB_23andme_20210107	19_4333666_T_C	5.31945e-31	0.2761	2677	2.24776758864418e-17	0.893206529369479	2.3594638507044e-18	0.0937461352379099	0.0130473353926085	0.452704473848903
19_4184642_5224734	ENSG00000178078.7	STAP2	Uterus	COVID19_HGI_B2_ALL_leave_UKBB_23andme_20210107	19_4719443_G_A	0.0843403	1.215e-17	2595	7.02768005789315e-11	4.23685568791492e-11	0.571009043579753	0.344165751687324	0.0848252046202773	0.97997904710317
19_4184642_5224734	ENSG00000178078.7	STAP2	Esophagus_Gastroesophageal_Junction	COVID19_HGI_A2_ALL_leave_UKBB_23andme_20210107	19_4334310_C_T	5.31945e-31	0.302	3000	2.21482231801464e-31	8.80114904155724e-15	2.51651495453226e-17	0.999999999999986	2.54250677993934e-17	0.42443547943896
19_4184642_5224734	ENSG00000178078.7	STAP2	Lung	COVID19_HGI_B1_ALL_leave_UKBB_23andme_20210107	19_4334310_C_T	5.50859e-10	0.2858	2677	0.0010036337500672	0.892245030052895	0.000105350640546375	0.0936452540193596	0.013000731537132	0.269875408906868
19_4184642_5224734	ENSG00000178078.7	STAP2	Artery_Aorta	COVID19_HGI_A2_ALL_leave_UKBB_23andme_20210107	19_4332105_A_T	4.19876e-40	0.2998	3000	2.06801981287595e-39	8.80114904155724e-15	2.34971570542795e-25	0.999999999999986	2.41711143896253e-17	0.263370277851311
19_4184642_5224734	ENSG00000178078.7	STAP2	Prostate	COVID19_HGI_C2_ALL_eur_leave_ukbb_23andme_20210107	19_4719443_G_A	0.821026	3.012e-08	3482	0.0828471794163222	0.0307726325240546	0.617882877951065	0.229466462037149	0.0390308480714093	0.563382744543863
19_4184642_5224734	ENSG00000178078.7	STAP2	Thyroid	COVID19_HGI_C2_ALL_eur_leave_23andme_20210107	19_4340455_C_T	6.1936e-32	0.6246	3493	1.31549273569344e-21	0.290071365632893	3.21834906353238e-21	0.709658462721369	0.00027017164573583	0.369299888629336
19_4184642_5224734	ENSG00000178078.7	STAP2	Stomach	COVID19_HGI_A2_ALL_leave_UKBB_23andme_20210107	19_4719443_G_A	0.174824	1.464e-21	2997	3.26445526414113e-16	8.4425768079513e-15	0.037091239436203	0.959254821071788	0.00365393949200186	0.822693273793353
19_4184642_5224734	ENSG00000178078.7	STAP2	Brain_Hippocampus	COVID19_HGI_A2_ALL_eur_leave_23andme_20210107	19_4719443_G_A	0.625198	6.115e-20	3634	2.73022497519595e-14	3.93143956228451e-13	0.0646043721140211	0.930277868929284	0.00511775895627457	0.652227713456757
19_4184642_5224734	ENSG00000178078.7	STAP2	Adipose_Visceral_Omentum	COVID19_HGI_A2_ALL_leave_UKBB_23andme_20210107	19_4719443_G_A	0.158956	1.464e-21	3000	1.95216764029581e-15	6.66252049116508e-15	0.221808269701836	0.756984549647905	0.0212071806502536	0.84458947302296
19_4184642_5224734	ENSG00000178078.7	STAP2	Adipose_Visceral_Omentum	COVID19_HGI_B2_ALL_leave_UKBB_23andme_20210107	19_4719443_G_A	0.158956	1.215e-17	2600	2.74982258475261e-11	9.27956630364091e-11	0.223427013068139	0.753955400226793	0.0226175865847727	0.985976104498231
19_4184642_5224734	ENSG00000178078.7	STAP2	Colon_Transverse	COVID19_HGI_B2_ALL_leave_UKBB_23andme_20210107	19_4719443_G_A	0.494363	1.215e-17	2600	7.94337462650057e-11	3.87274557426247e-11	0.645410535327295	0.314626146717099	0.0399633178374463	0.980859936946785
19_4184642_5224734	ENSG00000178078.7	STAP2	Skin_Not_Sun_Exposed_Suprapubic	COVID19_HGI_C2_ALL_eur_leave_23andme_20210107	19_4335513_T_G	1.79965e-11	0.4733	3493	4.54387069200332e-05	0.290007949205452	0.000111165661273776	0.70950325259815	0.000332193828203752	0.338962458880273
19_4184642_5224734	ENSG00000178078.7	STAP2	Brain_Putamen_basal_ganglia	COVID19_HGI_B1_ALL_eur_leave_23andme_20210107	19_4334402_C_T	2.8074e-11	0.5207	3313	0.0276665063258036	0.814347537021967	0.00492368812785747	0.144917754432731	0.00814451409164141	0.591101769346727
19_4184642_5224734	ENSG00000178078.7	STAP2	Stomach	COVID19_HGI_B2_ALL_eur_leave_23andme_20210107	19_4719443_G_A	0.174824	2.937e-14	3272	9.59153196913726e-09	2.47941231914482e-07	0.0371069321805786	0.95921101999288	0.00368179029377818	0.857850676323351
19_4184642_5224734	ENSG00000178078.7	STAP2	Brain_Anterior_cingulate_cortex_BA24	COVID19_HGI_C2_ALL_eur_leave_23andme_20210107	19_4719443_G_A	0.201898	5.175e-08	3484	0.0235250477540263	0.264856999113618	0.0575521936989737	0.64794586196012	0.0061198974732624	0.893365887649201
19_4184642_5224734	ENSG00000178078.7	STAP2	Brain_Anterior_cingulate_cortex_BA24	COVID19_HGI_A2_ALL_eur_leave_ukbb_23andme_20210107	19_4719443_G_A	0.201898	1.633e-20	3638	7.18394328928662e-15	8.09914378527537e-14	0.0808259575683097	0.91122007995665	0.00795396247495277	0.796164083895669
19_4184642_5224734	ENSG00000178078.7	STAP2	Artery_Coronary	COVID19_HGI_B1_ALL_leave_23andme_20210107	19_4333666_T_C	7.24134e-21	0.2445	3078	4.70648830260055e-09	0.912685973910429	3.89651555381893e-10	0.0755497768549729	0.0117642441384589	0.330757195477935
19_4184642_5224734	ENSG00000178078.7	STAP2	Adipose_Visceral_Omentum	COVID19_HGI_A2_ALL_leave_23andme_20210107	19_4719443_G_A	0.158956	4.174e-21	2995	7.19549834006013e-15	2.45534504612529e-14	0.221872694687005	0.75708290590969	0.0210443994032756	0.824144410726278
19_4184642_5224734	ENSG00000178078.7	STAP2	Brain_Hypothalamus	COVID19_HGI_B2_ALL_leave_UKBB_23andme_20210107	19_4719443_G_A	0.633824	1.215e-17	2598	5.89629151512806e-11	5.97839553627965e-11	0.479082108318125	0.485717977406203	0.0351999141569268	0.980959211616433
19_4184642_5224734	ENSG00000178078.7	STAP2	Brain_Putamen_basal_ganglia	COVID19_HGI_C2_ALL_leave_UKBB_23andme_20210107	19_4719443_G_A	0.494134	2.276e-08	2994	0.00335091754080898	0.09851284192643	0.0294707012248318	0.866399994691844	0.00226554461608478	0.605267377822873
19_4184642_5224734	ENSG00000178078.7	STAP2	Brain_Amygdala	COVID19_HGI_B2_ALL_eur_leave_23andme_20210107	19_4719443_G_A	0.716037	2.937e-14	3261	8.58971802279921e-08	1.66221076351352e-07	0.332311965520117	0.64303781665513	0.0246499657064964	0.815586166131419
19_4184642_5224734	ENSG00000178078.7	STAP2	Brain_Amygdala	COVID19_HGI_B2_ALL_eur_leave_ukbb_23andme_20210107	19_4719443_G_A	0.716037	1.961e-15	3263	3.82438820174403e-09	7.40126310683522e-09	0.332082295699218	0.642647050768723	0.0252706423064082	0.596259594256444
19_4184642_5224734	ENSG00000178078.7	STAP2	Pancreas	COVID19_HGI_B1_ALL_eur_leave_ukbb_23andme_20210107	19_4334310_C_T	4.9968e-12	0.6069	3347	0.000216865208193534	0.87457070454068	2.86352193782324e-05	0.115469962206072	0.00971383282567537	0.277830182230917
19_4184642_5224734	ENSG00000178078.7	STAP2	Brain_Putamen_basal_ganglia	COVID19_HGI_B2_ALL_eur_leave_ukbb_23andme_20210107	19_4719443_G_A	0.494134	1.961e-15	3243	3.77583941041004e-10	1.11110201973703e-08	0.0327866668720894	0.964798463102201	0.00241485853710421	0.642230960349417
19_4184642_5224734	ENSG00000178078.7	STAP2	Small_Intestine_Terminal_Ileum	COVID19_HGI_A2_ALL_eur_leave_23andme_20210107	19_4719443_G_A	0.45101	6.115e-20	3641	2.94367626110027e-13	1.04910173290466e-13	0.696551962871423	0.248190067429438	0.0552579696987399	0.683526792860785
19_4184642_5224734	ENSG00000178078.7	STAP2	Thyroid	COVID19_HGI_A2_ALL_leave_23andme_20210107	19_4340455_C_T	6.1936e-32	0.5589	2995	1.47075595034018e-34	3.24307520139448e-14	4.53506582180929e-21	0.999999999999972	4.51026314239375e-17	0.383275642702593
19_4184642_5224734	ENSG00000178078.7	STAP2	Brain_Spinal_cord_cervical_c-1	COVID19_HGI_B1_ALL_eur_leave_23andme_20210107	19_4282071_G_T	0.26063	0.0002124	3315	0.580176468117298	0.25965420759854	0.103006298411951	0.0460887250906107	0.0110743007816012	0.0695818475790029
19_4184642_5224734	ENSG00000178078.7	STAP2	Esophagus_Mucosa	COVID19_HGI_B1_ALL_leave_23andme_20210107	19_4332650_G_C	5.41022e-08	0.2672	3079	0.0160736963529088	0.899552986772414	0.00133170932508329	0.0745196434677954	0.00852196408179857	0.143474340141247
19_4184642_5224734	ENSG00000178078.7	STAP2	Brain_Spinal_cord_cervical_c-1	COVID19_HGI_A2_ALL_eur_leave_ukbb_23andme_20210107	19_4719443_G_A	0.561025	1.633e-20	3609	5.69744680049215e-14	2.74084181362237e-14	0.641015073199457	0.308319201921013	0.0506657248794463	0.736908775373604
19_4184642_5224734	ENSG00000178078.7	STAP2	Brain_Putamen_basal_ganglia	COVID19_HGI_B2_ALL_eur_leave_23andme_20210107	19_4719443_G_A	0.494134	2.937e-14	3241	8.47453482758597e-09	2.49375681220779e-07	0.0327855852546035	0.964761729138257	0.00245242775692341	0.843153477034509
19_4184642_5224734	ENSG00000178078.7	STAP2	Brain_Hypothalamus	COVID19_HGI_A2_ALL_eur_leave_ukbb_23andme_20210107	19_4719443_G_A	0.633824	1.633e-20	3635	3.98400892449557e-14	4.61434006822755e-14	0.448237581111282	0.519122982402154	0.0326394364864788	0.750831009297238
19_4184642_5224734	ENSG00000178078.7	STAP2	Brain_Hippocampus	COVID19_HGI_B1_ALL_leave_23andme_20210107	19_4333666_T_C	4.72895e-10	0.2445	3075	0.0595560942455227	0.853945691523516	0.00493035661713485	0.0706830860842452	0.0108847715295816	0.223738525126855
19_4184642_5224734	ENSG00000178078.7	STAP2	Heart_Left_Ventricle	COVID19_HGI_B1_ALL_leave_23andme_20210107	19_4338173_A_G	1.29282e-29	0.9396	3079	2.26581818965949e-17	0.917342472025296	1.87723541982104e-18	0.0759953660878229	0.00666216188687742	0.509036845607372
19_4184642_5224734	ENSG00000178078.7	STAP2	Pancreas	COVID19_HGI_B1_ALL_eur_leave_23andme_20210107	19_4334310_C_T	4.9968e-12	0.5839	3347	0.000208672713687884	0.841532137628839	3.74150144947908e-05	0.150879357481271	0.00734241716170809	0.286384792186444
19_4184642_5224734	ENSG00000178078.7	STAP2	Liver	COVID19_HGI_A2_ALL_leave_23andme_20210107	19_4719443_G_A	0.251744	4.174e-21	2994	2.243716630456e-14	7.95203842245416e-15	0.691848474402065	0.245137541928035	0.0630139836698685	0.770760312372284
19_4184642_5224734	ENSG00000178078.7	STAP2	Nerve_Tibial	COVID19_HGI_B1_ALL_leave_23andme_20210107	19_4334310_C_T	8.17123e-22	0.2523	3079	6.06697625693673e-13	0.912494406813702	5.02650334996494e-14	0.0755884478211068	0.0119171453645362	0.398626314063169
19_4184642_5224734	ENSG00000178078.7	STAP2	Heart_Atrial_Appendage	COVID19_HGI_B2_ALL_eur_leave_23andme_20210107	19_4332105_A_T	1.77522e-27	0.2748	3275	1.65736238168708e-22	2.58483494111143e-07	6.41186764474016e-16	0.999999741096351	4.2015649294479e-10	0.409150168489668
19_4184642_5224734	ENSG00000178078.7	STAP2	Skin_Not_Sun_Exposed_Suprapubic	COVID19_HGI_B2_ALL_eur_leave_ukbb_23andme_20210107	19_4719443_G_A	0.0212074	1.961e-15	3277	1.80486215210871e-12	1.15140134360055e-08	0.000156721215336173	0.999793855612901	4.94116559443499e-05	0.73964120482866
19_4184642_5224734	ENSG00000178078.7	STAP2	Pancreas	COVID19_HGI_C2_ALL_eur_leave_ukbb_23andme_20210107	19_4333666_T_C	5.23221e-12	0.6924	3499	2.93053478939476e-05	0.118183595053857	0.000218565235297832	0.881437118698834	0.000131415664118085	0.242682847994851
19_4184642_5224734	ENSG00000178078.7	STAP2	Artery_Coronary	COVID19_HGI_C2_ALL_eur_leave_23andme_20210107	19_4332650_G_C	7.24134e-21	0.6734	3490	1.49586006338696e-09	0.29007838543633	3.65960292391078e-09	0.709672890827961	0.000248718580244909	0.324426185411863
19_4184642_5224734	ENSG00000178078.7	STAP2	Brain_Frontal_Cortex_BA9	COVID19_HGI_B1_ALL_leave_23andme_20210107	19_4325433_G_A	1.11491e-08	0.4449	3078	0.214664191423154	0.701358297655094	0.0177783451044545	0.0580779049875146	0.00812126082978291	0.237050843176471
19_4184642_5224734	ENSG00000178078.7	STAP2	Artery_Coronary	COVID19_HGI_C2_ALL_leave_UKBB_23andme_20210107	19_4333666_T_C	7.24134e-21	0.677	3020	5.26419852083353e-10	0.102083758521653	4.62983134399148e-09	0.897820499450655	9.57368714423912e-05	0.320979665168581
19_4184642_5224734	ENSG00000178078.7	STAP2	Brain_Spinal_cord_cervical_c-1	COVID19_HGI_B2_ALL_leave_23andme_20210107	19_4719443_G_A	0.561025	5.759e-17	2941	4.47925873564558e-10	1.84614946380353e-10	0.670928278484783	0.2764739336494	0.0525977872332761	0.97616180881048
19_4184642_5224734	ENSG00000178078.7	STAP2	Prostate	COVID19_HGI_A2_ALL_leave_23andme_20210107	19_4719443_G_A	0.821026	4.174e-21	2981	2.34062066262495e-14	7.5490021243211e-15	0.721728765838809	0.232727415657579	0.0455438185035811	0.768197316715419
19_4184642_5224734	ENSG00000178078.7	STAP2	Adipose_Subcutaneous	COVID19_HGI_A2_ALL_leave_UKBB_23andme_20210107	19_4719443_G_A	0.442458	1.464e-21	3000	3.54233501723813e-17	8.76382752577702e-15	0.00402485516437898	0.995759256470967	0.000215888364647479	0.817020328022317
19_4184642_5224734	ENSG00000178078.7	STAP2	Colon_Transverse	COVID19_HGI_B1_ALL_leave_UKBB_23andme_20210107	19_4957957_A_G	0.950684	9.372e-05	2677	0.619472681727933	0.278726301712605	0.0650255571981795	0.0292501540229812	0.00752530533830136	0.102462562628479
19_4184642_5224734	ENSG00000178078.7	STAP2	Brain_Hypothalamus	COVID19_HGI_C2_ALL_eur_leave_23andme_20210107	19_4719443_G_A	0.633824	5.175e-08	3481	0.132293888790311	0.150931503329464	0.32364711726376	0.369218740351179	0.0239087502652866	0.897361082764546
19_4184642_5224734	ENSG00000178078.7	STAP2	Brain_Putamen_basal_ganglia	COVID19_HGI_B2_ALL_leave_23andme_20210107	19_4719443_G_A	0.494134	5.759e-17	2924	2.191292621248e-11	6.44053286386259e-10	0.032822399258397	0.964696341001052	0.00248125907458363	0.978597086193076
19_4184642_5224734	ENSG00000178078.7	STAP2	Pancreas	COVID19_HGI_B1_ALL_leave_23andme_20210107	19_4333666_T_C	5.23221e-12	0.2445	3079	0.000226398087648262	0.913008315602468	1.8757132017593e-05	0.0756318277226974	0.0111147014551683	0.304602330681282
19_4184642_5224734	ENSG00000178078.7	STAP2	Stomach	COVID19_HGI_A2_ALL_leave_23andme_20210107	19_4719443_G_A	0.174824	4.174e-21	2992	1.20303185607269e-15	3.11098676625357e-14	0.0370954042495028	0.959266984579705	0.00363761117075922	0.800049604194693
19_4184642_5224734	ENSG00000178078.7	STAP2	Vagina	COVID19_HGI_C2_ALL_leave_UKBB_23andme_20210107	19_4719443_G_A	0.192102	2.276e-08	3015	0.0720787771333921	0.0227479173589925	0.633926776235666	0.199994766154671	0.0712517631172789	0.590587045785998
19_4184642_5224734	ENSG00000178078.7	STAP2	Skin_Not_Sun_Exposed_Suprapubic	COVID19_HGI_A2_ALL_eur_leave_23andme_20210107	19_4719443_G_A	0.0212074	6.115e-20	3648	6.62003102990463e-17	4.2251894937928e-13	0.000156647511449722	0.999791968647959	5.13838401701507e-05	0.804689619999083
19_4184642_5224734	ENSG00000178078.7	STAP2	Esophagus_Gastroesophageal_Junction	COVID19_HGI_A2_ALL_eur_leave_ukbb_23andme_20210107	19_4333666_T_C	5.31945e-31	0.9761	3653	2.23671964600247e-30	8.88816353733208e-14	2.51651495453207e-17	0.999999999999915	1.46345084860213e-16	0.441332182026006
19_4184642_5224734	ENSG00000178078.7	STAP2	Brain_Spinal_cord_cervical_c-1	COVID19_HGI_A2_ALL_leave_23andme_20210107	19_4719443_G_A	0.561025	4.174e-21	2983	2.1678105957793e-14	9.04236770513596e-15	0.668442900999371	0.278767994985346	0.052789104015254	0.76145599466423
19_4184642_5224734	ENSG00000178078.7	STAP2	Thyroid	COVID19_HGI_C2_ALL_eur_leave_ukbb_23andme_20210107	19_4340455_C_T	6.1936e-32	0.7845	3499	5.36112393690805e-22	0.118214909099164	3.99843509441208e-21	0.881670682214303	0.000114408686533597	0.368649268641773
19_4184642_5224734	ENSG00000178078.7	STAP2	Adrenal_Gland	COVID19_HGI_C2_ALL_leave_UKBB_23andme_20210107	19_4340742_C_A	1.90967e-14	0.7593	3010	2.05587976102534e-06	0.102082334318396	1.80812525785286e-05	0.897803613095195	9.39154540690951e-05	0.258975937196881
19_4184642_5224734	ENSG00000178078.7	STAP2	Minor_Salivary_Gland	COVID19_HGI_B1_ALL_eur_leave_ukbb_23andme_20210107	19_4282071_G_T	0.390065	0.0005233	3331	0.614407537597522	0.261701251917604	0.0807765526173287	0.0343973139169987	0.00871734395054645	0.0401638642687513
19_4184642_5224734	ENSG00000178078.7	STAP2	Esophagus_Gastroesophageal_Junction	COVID19_HGI_C2_ALL_leave_23andme_20210107	19_4333666_T_C	5.31945e-31	0.6857	3213	4.60894056182446e-18	0.183147751755804	2.05523959284601e-17	0.816700575316397	0.000151672927798299	0.451082137228895
19_4184642_5224734	ENSG00000178078.7	STAP2	Heart_Atrial_Appendage	COVID19_HGI_A2_ALL_leave_UKBB_23andme_20210107	19_4719443_G_A	0.965621	1.464e-21	3000	5.64318173864761e-30	8.80114904155724e-15	6.41186930479369e-16	0.999999999999986	5.75826442069387e-17	0.447693451946707
19_4184642_5224734	ENSG00000178078.7	STAP2	Spleen	COVID19_HGI_A2_ALL_eur_leave_23andme_20210107	19_4719443_G_A	0.570285	6.115e-20	3645	1.64715596583214e-13	2.46723871509219e-13	0.389760836243219	0.583787737851645	0.026451425904725	0.714912923790081
19_4184642_5224734	ENSG00000178078.7	STAP2	Brain_Cortex	COVID19_HGI_A2_ALL_leave_23andme_20210107	19_4719443_G_A	0.0718122	4.174e-21	2995	1.11401504231344e-15	3.11476996606573e-14	0.0343505769411205	0.96043195177053	0.00521747128831673	0.847866271498087
19_4184642_5224734	ENSG00000178078.7	STAP2	Artery_Tibial	COVID19_HGI_A2_ALL_leave_UKBB_23andme_20210107	19_4333666_T_C	1.07893e-38	0.3072	3000	2.14634033105528e-40	8.80114904155724e-15	2.43870467471994e-26	0.999999999999986	2.40196548374573e-17	0.725704212409127
19_4184642_5224734	ENSG00000178078.7	STAP2	Brain_Substantia_nigra	COVID19_HGI_B2_ALL_eur_leave_ukbb_23andme_20210107	19_4719443_G_A	0.390874	1.961e-15	3254	7.86104151926869e-09	2.90742469371393e-09	0.682596163515824	0.25239478738632	0.0650090383293895	0.572814563663851
19_4184642_5224734	ENSG00000178078.7	STAP2	Colon_Sigmoid	COVID19_HGI_C2_ALL_leave_23andme_20210107	19_4326239_T_G	2.49961e-11	0.9594	3213	0.000147992254334199	0.182993216328872	0.000659933744994495	0.816011428204076	0.000187429467723485	0.219220678968786
19_4184642_5224734	ENSG00000178078.7	STAP2	Prostate	COVID19_HGI_B1_ALL_eur_leave_23andme_20210107	19_4282071_G_T	0.514472	0.0002124	3328	0.620901127145045	0.218787649653741	0.110775731496502	0.03902366104036	0.0105118306643527	0.0715253670963205
19_4184642_5224734	ENSG00000178078.7	STAP2	Whole_Blood	COVID19_HGI_A2_ALL_eur_leave_ukbb_23andme_20210107	19_4719443_G_A	0.952257	1.633e-20	3654	6.60625042469826e-14	1.98222876160266e-14	0.743263824630377	0.222985183490675	0.033750991878862	0.738878074259964
19_4184642_5224734	ENSG00000178078.7	STAP2	Colon_Sigmoid	COVID19_HGI_A2_ALL_eur_leave_ukbb_23andme_20210107	19_4719443_G_A	0.988916	1.633e-20	3654	7.18160909610523e-17	8.88057236647219e-14	0.000807996957520011	0.999145877458215	4.61255841789234e-05	0.739120271733403
19_4184642_5224734	ENSG00000178078.7	STAP2	Minor_Salivary_Gland	COVID19_HGI_A2_ALL_eur_leave_ukbb_23andme_20210107	19_4719443_G_A	0.1395	1.633e-20	3637	5.63832530252002e-14	2.58039892296278e-14	0.634363361884312	0.290243175961592	0.0753934621540136	0.763269209013139
19_4184642_5224734	ENSG00000178078.7	STAP2	Lung	COVID19_HGI_B2_ALL_eur_leave_ukbb_23andme_20210107	19_4719443_G_A	0.542498	1.961e-15	3277	1.29373460480674e-11	1.1502790493186e-08	0.00112338584612064	0.998819328318794	5.72743193568355e-05	0.630219233463251
19_4184642_5224734	ENSG00000178078.7	STAP2	Heart_Left_Ventricle	COVID19_HGI_B1_ALL_leave_UKBB_23andme_20210107	19_4338173_A_G	1.29282e-29	0.3888	2677	2.20916722365222e-17	0.894406678925524	2.31894535302578e-18	0.0938734414428636	0.0117198796316131	0.48907527799247
19_4184642_5224734	ENSG00000178078.7	STAP2	Pancreas	COVID19_HGI_C2_ALL_leave_UKBB_23andme_20210107	19_4333666_T_C	5.23221e-12	0.677	3020	2.53069350386113e-05	0.102056844611058	0.00022257299111806	0.89758377744379	0.000111498018995059	0.239650762440074
19_4184642_5224734	ENSG00000178078.7	STAP2	Breast_Mammary_Tissue	COVID19_HGI_B1_ALL_eur_leave_23andme_20210107	19_4340742_C_A	1.49128e-07	0.7586	3347	0.083571617352738	0.757947395496456	0.014984389762059	0.135892352618807	0.00760424476994066	0.12368607767346
19_4184642_5224734	ENSG00000178078.7	STAP2	Vagina	COVID19_HGI_C2_ALL_eur_leave_ukbb_23andme_20210107	19_4719443_G_A	0.192102	3.012e-08	3488	0.080822708040393	0.0293650870971138	0.602787406458046	0.218940968463103	0.0680838299413451	0.539049056209334
19_4184642_5224734	ENSG00000178078.7	STAP2	Whole_Blood	COVID19_HGI_A2_ALL_leave_UKBB_23andme_20210107	19_4719443_G_A	0.952257	1.464e-21	3000	6.8705493964975e-15	1.61930506450358e-15	0.780642318867237	0.183952510140694	0.035405170992063	0.789008401893513
19_4184642_5224734	ENSG00000178078.7	STAP2	Stomach	COVID19_HGI_A2_ALL_eur_leave_23andme_20210107	19_4719443_G_A	0.174824	6.115e-20	3645	1.56057008173712e-14	4.05489177736041e-13	0.0369272317067268	0.959491477345656	0.00358129094719694	0.745070437200541
19_4184642_5224734	ENSG00000178078.7	STAP2	Brain_Substantia_nigra	COVID19_HGI_B1_ALL_eur_leave_ukbb_23andme_20210107	19_4282071_G_T	0.761649	0.0005233	3315	0.636917427066718	0.239556751613911	0.0836163953063194	0.0314412475774944	0.00846817843555814	0.0408262853428106
19_4184642_5224734	ENSG00000178078.7	STAP2	Brain_Cortex	COVID19_HGI_C2_ALL_leave_UKBB_23andme_20210107	19_4719443_G_A	0.0718122	2.276e-08	3020	0.00350950337301501	0.0981298405184639	0.0308658737962184	0.863041667990801	0.00445311432150197	0.714453640695624
19_4184642_5224734	ENSG00000178078.7	STAP2	Esophagus_Mucosa	COVID19_HGI_B1_ALL_eur_leave_23andme_20210107	19_4332650_G_C	5.41022e-08	0.6389	3347	0.0147668614709175	0.826901663210815	0.0026476980445241	0.148256028301514	0.00742774897222907	0.103058611526545
19_4184642_5224734	ENSG00000178078.7	STAP2	Small_Intestine_Terminal_Ileum	COVID19_HGI_C2_ALL_eur_leave_ukbb_23andme_20210107	19_4719443_G_A	0.45101	3.012e-08	3494	0.0836535571070619	0.028632295036994	0.623899405459579	0.213493160228911	0.0503215821674545	0.535865205701273
19_4184642_5224734	ENSG00000178078.7	STAP2	Brain_Cerebellum	COVID19_HGI_A2_ALL_leave_23andme_20210107	19_4719443_G_A	0.622077	4.174e-21	2995	1.8965544810436e-17	3.24105079193162e-14	0.000584801265239872	0.999375735275872	3.94634588530133e-05	0.746495591190951
19_4184642_5224734	ENSG00000178078.7	STAP2	Prostate	COVID19_HGI_C2_ALL_leave_UKBB_23andme_20210107	19_4719443_G_A	0.821026	2.276e-08	3019	0.0738246680624011	0.0240868293925102	0.649283164620334	0.211801097106931	0.0410042408178237	0.614383835676947
19_4184642_5224734	ENSG00000178078.7	STAP2	Minor_Salivary_Gland	COVID19_HGI_B2_ALL_eur_leave_ukbb_23andme_20210107	19_4719443_G_A	0.1395	1.961e-15	3266	7.4920691130083e-09	3.14571031387615e-09	0.650557260232121	0.273074433226465	0.076368295903634	0.649200979597679
19_4184642_5224734	ENSG00000178078.7	STAP2	Thyroid	COVID19_HGI_B1_ALL_leave_UKBB_23andme_20210107	19_4340455_C_T	6.1936e-32	0.2612	2677	4.04531637364509e-21	0.892008304309699	4.24633658590808e-22	0.0936190331744432	0.0143726625158614	0.387048431116037
19_4184642_5224734	ENSG00000178078.7	STAP2	Muscle_Skeletal	COVID19_HGI_B1_ALL_leave_23andme_20210107	19_4341747_G_A	1.16937e-44	0.8146	3079	1.45473626291296e-32	0.917142230528093	1.20525223590368e-33	0.0759785589865553	0.00687921048534687	0.48757368391417
19_4184642_5224734	ENSG00000178078.7	STAP2	Esophagus_Muscularis	COVID19_HGI_B2_ALL_eur_leave_23andme_20210107	19_4332105_A_T	6.3032e-41	0.2748	3275	3.86469310326571e-34	2.58483494111889e-07	1.49514076942277e-27	0.99999974109925	4.17249019892712e-10	0.42186105503584
19_4184642_5224734	ENSG00000178078.7	STAP2	Brain_Anterior_cingulate_cortex_BA24	COVID19_HGI_C2_ALL_leave_23andme_20210107	19_4719443_G_A	0.201898	2.759e-08	3208	0.0148730982726415	0.167035279680823	0.0663221299866303	0.744836900769404	0.00693259129050117	0.8987988534772
19_4184642_5224734	ENSG00000178078.7	STAP2	Brain_Amygdala	COVID19_HGI_A2_ALL_leave_UKBB_23andme_20210107	19_4719443_G_A	0.716037	1.464e-21	2990	2.9516776005177e-15	5.62965978007756e-15	0.335374118377093	0.63962554455148	0.0250003370714221	0.772744863303615
19_4184642_5224734	ENSG00000178078.7	STAP2	Esophagus_Mucosa	COVID19_HGI_B2_ALL_eur_leave_ukbb_23andme_20210107	19_4719443_G_A	0.857174	1.961e-15	3277	2.01932365105729e-10	1.13051061021962e-08	0.0175343505530894	0.98165308593023	0.00081255200964083	0.618463202599208
19_4184642_5224734	ENSG00000178078.7	STAP2	Cells_EBV-transformed_lymphocytes	COVID19_HGI_A2_ALL_eur_leave_23andme_20210107	19_4719443_G_A	0.173272	6.115e-20	3642	2.88528447441951e-13	1.00547092488657e-13	0.682734915743811	0.237841694361725	0.0794233898940768	0.678093231433635
19_4184642_5224734	ENSG00000178078.7	STAP2	Muscle_Skeletal	COVID19_HGI_B2_ALL_eur_leave_ukbb_23andme_20210107	19_4341747_G_A	1.16937e-44	0.5266	3277	1.82668564354506e-40	1.15163867726779e-08	1.58616209974287e-32	0.999999988468247	1.53655978181415e-11	0.491274612010057
19_4184642_5224734	ENSG00000178078.7	STAP2	Uterus	COVID19_HGI_B2_ALL_eur_leave_ukbb_23andme_20210107	19_4719443_G_A	0.0843403	1.961e-15	3261	6.32537937969215e-09	4.24801100372556e-09	0.549250336203536	0.368784680320103	0.0819649729029718	0.621681776019888
19_4184642_5224734	ENSG00000178078.7	STAP2	Brain_Cerebellar_Hemisphere	COVID19_HGI_A2_ALL_leave_23andme_20210107	19_4719443_G_A	0.207815	4.174e-21	2995	3.48605761218629e-16	3.20487904973293e-14	0.010749234586627	0.988221213445907	0.00102955196743638	0.822487913094641
19_4184642_5224734	ENSG00000178078.7	STAP2	Stomach	COVID19_HGI_C2_ALL_eur_leave_ukbb_23andme_20210107	19_4719443_G_A	0.174824	3.012e-08	3496	0.00437213017163397	0.113475104369865	0.032608182874764	0.84631579873097	0.00322878385276743	0.58166480096699
19_4184642_5224734	ENSG00000178078.7	STAP2	Heart_Left_Ventricle	COVID19_HGI_B1_ALL_eur_leave_ukbb_23andme_20210107	19_4338173_A_G	1.29282e-29	0.4953	3347	2.15850837263444e-17	0.873896862279735	2.85012802629818e-18	0.115379977698721	0.0107231600215468	0.529786974796678
19_4184642_5224734	ENSG00000178078.7	STAP2	Testis	COVID19_HGI_B2_ALL_eur_leave_23andme_20210107	19_4719443_G_A	0.207414	2.937e-14	3275	1.77508064106141e-07	6.51401581192913e-08	0.686728639130845	0.251947577369029	0.0613235408519033	0.87126178966178
19_4184642_5224734	ENSG00000178078.7	STAP2	Ovary	COVID19_HGI_B1_ALL_eur_leave_ukbb_23andme_20210107	19_4342285_G_C	1.85094e-07	0.151	3336	0.247693841631607	0.626436222826925	0.0326240079714977	0.0824978043402429	0.0107481232297272	0.109552444011403
19_4184642_5224734	ENSG00000178078.7	STAP2	Spleen	COVID19_HGI_A2_ALL_eur_leave_ukbb_23andme_20210107	19_4719443_G_A	0.570285	1.633e-20	3651	3.46334921866273e-14	5.18968197598495e-14	0.389658584038837	0.583860387635466	0.0264810283256097	0.75077758438165
19_4184642_5224734	ENSG00000178078.7	STAP2	Minor_Salivary_Gland	COVID19_HGI_C2_ALL_eur_leave_ukbb_23andme_20210107	19_4719443_G_A	0.1395	3.012e-08	3486	0.0765224794519419	0.0338448186889476	0.570715257933896	0.252352784087474	0.0665646598377405	0.589507431176869
19_4184642_5224734	ENSG00000178078.7	STAP2	Brain_Substantia_nigra	COVID19_HGI_B2_ALL_leave_23andme_20210107	19_4719443_G_A	0.390874	5.759e-17	2941	4.67829264515445e-10	1.5874968684984e-10	0.700740684096499	0.237722570836947	0.0615367444399753	0.971553695893105
19_4184642_5224734	ENSG00000178078.7	STAP2	Adrenal_Gland	COVID19_HGI_C2_ALL_eur_leave_ukbb_23andme_20210107	19_4341747_G_A	1.90967e-14	0.7774	3488	2.38064744893477e-06	0.118213330098945	1.77552029193087e-05	0.881651498105323	0.000115035945363322	0.251394544740738
19_4184642_5224734	ENSG00000178078.7	STAP2	Small_Intestine_Terminal_Ileum	COVID19_HGI_B2_ALL_eur_leave_ukbb_23andme_20210107	19_4719443_G_A	0.45101	1.961e-15	3274	8.22360587292353e-09	2.63494443848697e-09	0.714078637719788	0.22874239682483	0.057178954596831	0.598271113455123
19_4184642_5224734	ENSG00000178078.7	STAP2	Artery_Aorta	COVID19_HGI_A2_ALL_leave_23andme_20210107	19_4332105_A_T	4.19876e-40	0.2311	2995	7.62030473460063e-39	3.24307520139448e-14	2.34971570542792e-25	0.999999999999972	7.58163132790726e-17	0.272031544361405
19_4184642_5224734	ENSG00000178078.7	STAP2	Esophagus_Gastroesophageal_Junction	COVID19_HGI_B2_ALL_leave_UKBB_23andme_20210107	19_4333666_T_C	5.31945e-31	0.8447	2600	3.09719472187439e-27	1.23074759253716e-10	2.51651495422224e-17	0.999999999876799	1.29183707291749e-13	0.446529747627496
19_4184642_5224734	ENSG00000178078.7	STAP2	Testis	COVID19_HGI_B1_ALL_leave_UKBB_23andme_20210107	19_4957957_A_G	0.00225874	9.372e-05	2677	0.679536177754045	0.209176696891495	0.0713303748464319	0.021939094690612	0.0180176558174166	0.679193219696925
19_4184642_5224734	ENSG00000178078.7	STAP2	Breast_Mammary_Tissue	COVID19_HGI_B2_ALL_leave_23andme_20210107	19_4719443_G_A	0.639454	5.759e-17	2953	6.61855631901091e-11	5.97811187472727e-10	0.0991364165197946	0.895429401225932	0.00543418159027458	0.977851003501499
19_4184642_5224734	ENSG00000178078.7	STAP2	Adipose_Visceral_Omentum	COVID19_HGI_A2_ALL_eur_leave_ukbb_23andme_20210107	19_4719443_G_A	0.158956	1.633e-20	3654	1.93971592923476e-14	6.76605492718667e-14	0.218235850531709	0.761222756929696	0.0205413925385065	0.804390939919336
19_4184642_5224734	ENSG00000178078.7	STAP2	Brain_Substantia_nigra	COVID19_HGI_B1_ALL_leave_UKBB_23andme_20210107	19_4957957_A_G	0.889362	9.372e-05	2662	0.686267491688361	0.212793298891381	0.0716742421643642	0.022217228684857	0.0070477385710365	0.163136313901826
19_4184642_5224734	ENSG00000178078.7	STAP2	Minor_Salivary_Gland	COVID19_HGI_B1_ALL_eur_leave_23andme_20210107	19_4282071_G_T	0.390065	0.0002124	3331	0.587335405409005	0.250170125666262	0.105032695694838	0.0447249759969512	0.0127367972329438	0.0592821104735308
19_4184642_5224734	ENSG00000178078.7	STAP2	Brain_Anterior_cingulate_cortex_BA24	COVID19_HGI_B2_ALL_eur_leave_ukbb_23andme_20210107	19_4719443_G_A	0.201898	1.961e-15	3271	9.34942527405997e-10	1.04925443232394e-08	0.0811836676797131	0.911089165415995	0.00772715547680345	0.691540594138538
19_4184642_5224734	ENSG00000178078.7	STAP2	Brain_Cortex	COVID19_HGI_B2_ALL_leave_UKBB_23andme_20210107	19_4719443_G_A	0.0718122	1.215e-17	2600	4.32255866736637e-12	1.18033638444663e-10	0.0351214066397069	0.959034328926651	0.00584426431128719	0.988180819650315
19_4184642_5224734	ENSG00000178078.7	STAP2	Skin_Sun_Exposed_Lower_leg	COVID19_HGI_B2_ALL_eur_leave_23andme_20210107	19_4719443_G_A	0.351431	2.937e-14	3275	7.91919296407988e-15	2.58483485684359e-07	3.06371242040321e-08	0.99999970849354	2.38584337432115e-09	0.646061073732967
19_4184642_5224734	ENSG00000178078.7	STAP2	Brain_Frontal_Cortex_BA9	COVID19_HGI_A2_ALL_leave_23andme_20210107	19_4719443_G_A	0.737917	4.174e-21	2995	7.49121241396073e-15	2.44239675487976e-14	0.230991017745731	0.753095440098206	0.0159135421560298	0.767947617293627
19_4184642_5224734	ENSG00000178078.7	STAP2	Brain_Spinal_cord_cervical_c-1	COVID19_HGI_A2_ALL_leave_UKBB_23andme_20210107	19_4719443_G_A	0.561025	1.464e-21	2988	5.88154158436083e-15	2.4559988780418e-15	0.668269740302011	0.279001616015751	0.0527286436822276	0.787308340597078
19_4184642_5224734	ENSG00000178078.7	STAP2	Ovary	COVID19_HGI_B2_ALL_leave_23andme_20210107	19_4719443_G_A	0.311984	5.759e-17	2948	1.86616401029726e-10	4.64497339235417e-10	0.279524421493034	0.695725190767073	0.0247503870887788	0.980147704233228
19_4184642_5224734	ENSG00000178078.7	STAP2	Brain_Caudate_basal_ganglia	COVID19_HGI_C2_ALL_eur_leave_ukbb_23andme_20210107	19_4328860_T_C	1.10776e-16	0.5078	3498	2.64639807868114e-07	0.118213722003048	1.97373624769693e-06	0.881661294606313	0.000122745014583139	0.552894322141984
19_4184642_5224734	ENSG00000178078.7	STAP2	Small_Intestine_Terminal_Ileum	COVID19_HGI_B1_ALL_leave_23andme_20210107	19_5191473_T_C	0.560125	0.001557	3076	0.706503255046849	0.211569154972426	0.0584414903918427	0.0174948718598889	0.00599122772899267	0.0298321677365945
19_4184642_5224734	ENSG00000178078.7	STAP2	Nerve_Tibial	COVID19_HGI_B1_ALL_eur_leave_ukbb_23andme_20210107	19_4334310_C_T	8.17123e-22	0.6069	3347	5.81708178052863e-13	0.874909405264504	7.68096525551958e-14	0.115514822837352	0.00957577189748565	0.398745433315903
19_4184642_5224734	ENSG00000178078.7	STAP2	Stomach	COVID19_HGI_B1_ALL_leave_23andme_20210107	19_4332105_A_T	2.33775e-08	0.2783	3076	0.034137322261697	0.880850400148036	0.00282584054670948	0.0729063034978179	0.00928013354573981	0.164684498065114
19_4184642_5224734	ENSG00000178078.7	STAP2	Cells_Transformed_fibroblasts	COVID19_HGI_A2_ALL_eur_leave_ukbb_23andme_20210107	19_4337772_T_C	6.57334e-31	0.4414	3654	4.01437929827164e-33	8.88816353733201e-14	4.51654526990879e-20	0.999999999999915	1.88649779474321e-16	0.161367019118188
19_4184642_5224734	ENSG00000178078.7	STAP2	Nerve_Tibial	COVID19_HGI_C2_ALL_leave_UKBB_23andme_20210107	19_4334310_C_T	8.17123e-22	0.7044	3020	6.78732661912446e-14	0.10208376157872	5.96941346318271e-13	0.897820526362188	9.57120584282947e-05	0.394814620792548
19_4184642_5224734	ENSG00000178078.7	STAP2	Pancreas	COVID19_HGI_C2_ALL_leave_23andme_20210107	19_4333666_T_C	5.23221e-12	0.6857	3213	4.54026200152406e-05	0.183099707807953	0.000202461413903171	0.816486321140015	0.000166107018114569	0.25562224535885
19_4184642_5224734	ENSG00000178078.7	STAP2	Skin_Not_Sun_Exposed_Suprapubic	COVID19_HGI_C2_ALL_leave_UKBB_23andme_20210107	19_4335513_T_G	1.79965e-11	0.9885	3020	1.59989378856612e-05	0.102063665269038	0.000140709708800797	0.89764374033803	0.000135885746244893	0.244365531757409
19_4184642_5224734	ENSG00000178078.7	STAP2	Pancreas	COVID19_HGI_B2_ALL_eur_leave_23andme_20210107	19_4719443_G_A	0.334371	2.937e-14	3275	6.40784960099713e-11	2.58414662750313e-07	0.000247901629619297	0.999733433567253	1.84063243855434e-05	0.843998566338874
19_4184642_5224734	ENSG00000178078.7	STAP2	Pancreas	COVID19_HGI_C2_ALL_eur_leave_23andme_20210107	19_4333666_T_C	5.23221e-12	0.7209	3493	7.19100517372879e-05	0.290001161515937	0.000175927727601832	0.709486714443521	0.000264286261202384	0.258942670628511
19_4184642_5224734	ENSG00000178078.7	STAP2	Brain_Frontal_Cortex_BA9	COVID19_HGI_B1_ALL_eur_leave_ukbb_23andme_20210107	19_4325433_G_A	1.11491e-08	0.6099	3345	0.203702180181777	0.671121681129235	0.0268847575579232	0.0885653873060152	0.00972599382504959	0.233119788458421
19_4184642_5224734	ENSG00000178078.7	STAP2	Whole_Blood	COVID19_HGI_B1_ALL_leave_UKBB_23andme_20210107	19_4957957_A_G	0.960667	9.372e-05	2677	0.741624122500057	0.158589315752338	0.0778476972748201	0.0166416978125354	0.00529716666024946	0.154659688775566
19_4184642_5224734	ENSG00000178078.7	STAP2	Artery_Coronary	COVID19_HGI_B2_ALL_leave_23andme_20210107	19_4719443_G_A	0.301751	5.759e-17	2953	3.44275134696506e-18	6.67621093223961e-10	5.15674438738956e-09	0.999999993731443	4.44191859004922e-10	0.97815900344018
19_4184642_5224734	ENSG00000178078.7	STAP2	Ovary	COVID19_HGI_C2_ALL_leave_23andme_20210107	19_4719443_G_A	0.311984	2.759e-08	3204	0.0505965991093806	0.129065715176418	0.225445473663928	0.575063908625576	0.0198283034246977	0.901275346041922
19_4184642_5224734	ENSG00000178078.7	STAP2	Brain_Frontal_Cortex_BA9	COVID19_HGI_C2_ALL_leave_23andme_20210107	19_4719443_G_A	0.737917	2.759e-08	3212	0.0419030098862337	0.138893570504211	0.186855691745943	0.619347142423155	0.0130005854404569	0.883165372972766
19_4184642_5224734	ENSG00000178078.7	STAP2	Uterus	COVID19_HGI_C2_ALL_leave_23andme_20210107	19_4719443_G_A	0.0843403	2.759e-08	3197	0.102419278275527	0.0683456661063631	0.45669563701487	0.304690865286492	0.0678485533167484	0.891364270584581
19_4184642_5224734	ENSG00000178078.7	STAP2	Artery_Coronary	COVID19_HGI_B2_ALL_eur_leave_ukbb_23andme_20210107	19_4719443_G_A	0.301751	1.961e-15	3276	5.93870628591566e-17	1.1516386708312e-08	5.15674432845634e-09	0.999999982878677	4.48195108803615e-10	0.619858972052123
19_4184642_5224734	ENSG00000178078.7	STAP2	Brain_Cortex	COVID19_HGI_B1_ALL_leave_23andme_20210107	19_4328860_T_C	3.49842e-10	0.596	3079	0.0316354577993718	0.884743445670857	0.00262100472907579	0.0732934850443462	0.00770660675634997	0.588035399321031
19_4184642_5224734	ENSG00000178078.7	STAP2	Vagina	COVID19_HGI_B1_ALL_eur_leave_23andme_20210107	19_4282071_G_T	0.198149	0.0002124	3337	0.621831403056367	0.21609079308806	0.111064070480182	0.0385831162717936	0.0124306171035967	0.0687226523454755
19_4184642_5224734	ENSG00000178078.7	STAP2	Liver	COVID19_HGI_A2_ALL_eur_leave_ukbb_23andme_20210107	19_4719443_G_A	0.251744	1.633e-20	3653	5.87253992381803e-14	2.48150583756352e-14	0.660714657100049	0.279132036074083	0.0601533068257839	0.746852240458201
19_4184642_5224734	ENSG00000178078.7	STAP2	Lung	COVID19_HGI_C2_ALL_eur_leave_ukbb_23andme_20210107	19_4334310_C_T	5.50859e-10	0.7242	3499	0.000132795235365836	0.118075996968947	0.000990413830581393	0.880634595550102	0.000166198415003876	0.184941458951277
19_4184642_5224734	ENSG00000178078.7	STAP2	Cells_Transformed_fibroblasts	COVID19_HGI_C2_ALL_leave_23andme_20210107	19_4338301_A_G	6.57334e-31	0.7569	3213	8.27202038775196e-21	0.183149285425368	3.68869669410696e-20	0.81670742270604	0.000143291868595041	0.162141142356103
19_4184642_5224734	ENSG00000178078.7	STAP2	Colon_Sigmoid	COVID19_HGI_C2_ALL_leave_UKBB_23andme_20210107	19_4326239_T_G	2.49961e-11	0.7537	3020	8.25168752704528e-05	0.101997052379988	0.000725731018736137	0.897057883002857	0.000136816723149656	0.198936466475811
19_4184642_5224734	ENSG00000178078.7	STAP2	Uterus	COVID19_HGI_B2_ALL_eur_leave_23andme_20210107	19_4719443_G_A	0.0843403	2.937e-14	3259	1.42017033575628e-07	9.53506551083946e-08	0.54942385119091	0.368803020885484	0.081772890555917	0.831110017113139
19_4184642_5224734	ENSG00000178078.7	STAP2	Cells_Transformed_fibroblasts	COVID19_HGI_A2_ALL_eur_leave_23andme_20210107	19_4337772_T_C	6.57334e-31	0.9204	3648	1.90872293840121e-32	4.22606843136897e-13	4.51654526990728e-20	0.999999999999574	5.01421509888515e-16	0.15858096057956
19_4184642_5224734	ENSG00000178078.7	STAP2	Prostate	COVID19_HGI_B2_ALL_eur_leave_23andme_20210107	19_4719443_G_A	0.821026	2.937e-14	3258	1.83165421677652e-07	6.37690604925074e-08	0.708615360051489	0.246659786251013	0.0447246067630171	0.833287479642201
19_4184642_5224734	ENSG00000178078.7	STAP2	Liver	COVID19_HGI_B1_ALL_leave_23andme_20210107	19_5191473_T_C	0.91002	0.001557	3078	0.674532754181397	0.242748969715621	0.0558753296870341	0.0201015166644145	0.00674142975153354	0.0252948490307948
19_4184642_5224734	ENSG00000178078.7	STAP2	Brain_Anterior_cingulate_cortex_BA24	COVID19_HGI_B1_ALL_eur_leave_ukbb_23andme_20210107	19_4334402_C_T	1.62113e-10	0.5558	3336	0.0715645749529356	0.803623999821391	0.00942117543941223	0.105784115055098	0.00960613473116311	0.673403665193144
19_4184642_5224734	ENSG00000178078.7	STAP2	Brain_Cortex	COVID19_HGI_C2_ALL_eur_leave_23andme_20210107	19_4719443_G_A	0.0718122	5.175e-08	3491	0.0099589800916333	0.278989686889789	0.0243645450628241	0.682541329655169	0.00414545830058461	0.888870315385287
19_4184642_5224734	ENSG00000178078.7	STAP2	Brain_Caudate_basal_ganglia	COVID19_HGI_B2_ALL_eur_leave_23andme_20210107	19_4719443_G_A	0.793542	2.937e-14	3275	5.78654731859788e-13	2.58482878745255e-07	2.23865196512472e-06	0.99999736027712	1.42587457075761e-07	0.830898359251121
19_4184642_5224734	ENSG00000178078.7	STAP2	Adipose_Visceral_Omentum	COVID19_HGI_B2_ALL_eur_leave_ukbb_23andme_20210107	19_4719443_G_A	0.158956	1.961e-15	3277	2.54188936589574e-09	8.74454672058277e-09	0.220719344248999	0.759293397441388	0.019987247023178	0.702411760452058
19_4184642_5224734	ENSG00000178078.7	STAP2	Esophagus_Muscularis	COVID19_HGI_B2_ALL_leave_23andme_20210107	19_4332105_A_T	6.3032e-41	0.828	2953	9.98187779026636e-37	6.67621096962563e-10	1.49514115551625e-27	0.999999999331777	6.0183035889618e-13	0.409143340884716
19_4184642_5224734	ENSG00000178078.7	STAP2	Breast_Mammary_Tissue	COVID19_HGI_A2_ALL_eur_leave_23andme_20210107	19_4719443_G_A	0.639454	6.115e-20	3648	4.16015319061864e-14	3.78751675890773e-13	0.0984402703878898	0.896221691982132	0.0053380376295574	0.715407491010527
19_4184642_5224734	ENSG00000178078.7	STAP2	Brain_Cerebellum	COVID19_HGI_B1_ALL_leave_23andme_20210107	19_4325433_G_A	3.19233e-12	0.4449	3079	0.000535639542053481	0.915361807230973	4.43778554337861e-05	0.0758297012559666	0.00822847411557325	0.296081682412966
19_4184642_5224734	ENSG00000178078.7	STAP2	Minor_Salivary_Gland	COVID19_HGI_C2_ALL_eur_leave_23andme_20210107	19_4719443_G_A	0.1395	5.175e-08	3480	0.189982920512116	0.0839142168828222	0.464783007878613	0.20523553885448	0.0560843158719681	0.911494825859011
19_4184642_5224734	ENSG00000178078.7	STAP2	Brain_Spinal_cord_cervical_c-1	COVID19_HGI_C2_ALL_leave_23andme_20210107	19_4719443_G_A	0.561025	2.759e-08	3195	0.121743571344891	0.0536111625276792	0.542875331716409	0.239018558551266	0.0427513758597551	0.886904965996345
19_4184642_5224734	ENSG00000178078.7	STAP2	Esophagus_Gastroesophageal_Junction	COVID19_HGI_B1_ALL_eur_leave_23andme_20210107	19_4334310_C_T	5.31945e-31	0.5839	3346	2.11810056460085e-17	0.841680102391645	3.79745560388609e-18	0.150893946482478	0.00742595112587826	0.449728655954585
19_4184642_5224734	ENSG00000178078.7	STAP2	Thyroid	COVID19_HGI_B2_ALL_eur_leave_ukbb_23andme_20210107	19_4340742_C_A	6.1936e-32	0.5405	3277	5.22275720435084e-29	1.15163867726776e-08	4.5350657695121e-21	0.999999988468218	1.53900111093279e-11	0.372187470838619
19_4184642_5224734	ENSG00000178078.7	STAP2	Cells_Transformed_fibroblasts	COVID19_HGI_C2_ALL_eur_leave_23andme_20210107	19_4337670_A_C	6.57334e-31	0.7035	3493	1.31014528165829e-20	0.290076862593835	3.20526653314709e-20	0.709671929984176	0.000251207421990508	0.155821696984797
19_4184642_5224734	ENSG00000178078.7	STAP2	Brain_Frontal_Cortex_BA9	COVID19_HGI_B2_ALL_eur_leave_23andme_20210107	19_4719443_G_A	0.737917	2.937e-14	3274	5.93373277341965e-08	1.95061975727247e-07	0.229559386666343	0.75462395622841	0.015816402705945	0.833092682829952
19_4184642_5224734	ENSG00000178078.7	STAP2	Heart_Left_Ventricle	COVID19_HGI_A2_ALL_leave_UKBB_23andme_20210107	19_4338173_A_G	1.29282e-29	0.6726	3000	2.17386681598175e-31	8.80114904155724e-15	2.46998068742747e-17	0.999999999999986	1.8218791137278e-17	0.453117639497966
19_4184642_5224734	ENSG00000178078.7	STAP2	Stomach	COVID19_HGI_B2_ALL_leave_UKBB_23andme_20210107	19_4719443_G_A	0.174824	1.215e-17	2597	4.60622086192385e-12	1.1799989799925e-10	0.0374262024909649	0.958762215670524	0.00381158171590519	0.983613737820832
19_4184642_5224734	ENSG00000178078.7	STAP2	Brain_Frontal_Cortex_BA9	COVID19_HGI_A2_ALL_eur_leave_ukbb_23andme_20210107	19_4719443_G_A	0.737917	1.633e-20	3649	2.00728500970609e-14	6.74273480001289e-14	0.225837992435098	0.758604011917918	0.0155579956468964	0.743843691469833
19_4184642_5224734	ENSG00000178078.7	STAP2	Brain_Cerebellar_Hemisphere	COVID19_HGI_C2_ALL_eur_leave_ukbb_23andme_20210107	19_4719443_G_A	0.207815	3.012e-08	3496	0.00127016103680228	0.116841291065815	0.00947310523209777	0.871423822754183	0.000991619911101531	0.552483605647744
19_4184642_5224734	ENSG00000178078.7	STAP2	Adrenal_Gland	COVID19_HGI_A2_ALL_eur_leave_ukbb_23andme_20210107	19_4719443_G_A	0.711801	1.633e-20	3641	1.78991020511546e-18	8.88797341046373e-14	2.01381331204958e-05	0.999978607727537	1.25413925651715e-06	0.731252586927027
19_4184642_5224734	ENSG00000178078.7	STAP2	Brain_Nucleus_accumbens_basal_ganglia	COVID19_HGI_B1_ALL_eur_leave_23andme_20210107	19_4347169_C_G	6.34392e-11	0.7219	3345	0.00830144624263651	0.833114678056359	0.001487970481921	0.14932163325176	0.00777427196732312	0.277065399717273
19_4184642_5224734	ENSG00000178078.7	STAP2	Artery_Tibial	COVID19_HGI_A2_ALL_leave_23andme_20210107	19_4333666_T_C	1.07893e-38	0.2551	2995	7.90890265410912e-40	3.24307520139448e-14	2.4387046747199e-26	0.999999999999972	7.38445453967124e-17	0.725162238026609
19_4184642_5224734	ENSG00000178078.7	STAP2	Brain_Substantia_nigra	COVID19_HGI_C2_ALL_eur_leave_ukbb_23andme_20210107	19_4719443_G_A	0.390874	3.012e-08	3466	0.0800881155819181	0.0313341008733382	0.5973030560872	0.233634388439533	0.0576403390180108	0.510038227542047
19_4184642_5224734	ENSG00000178078.7	STAP2	Pancreas	COVID19_HGI_B2_ALL_eur_leave_ukbb_23andme_20210107	19_4719443_G_A	0.334371	1.961e-15	3277	2.85493243341539e-12	1.15133236078638e-08	0.000247901747036339	0.999733987223223	1.8099513563263e-05	0.643736049204387
19_4184642_5224734	ENSG00000178078.7	STAP2	Esophagus_Mucosa	COVID19_HGI_B2_ALL_leave_UKBB_23andme_20210107	19_4719443_G_A	0.857174	1.215e-17	2600	2.16106243887221e-12	1.20814594549313e-10	0.0175589410185314	0.981635032768203	0.000806026090291667	0.979709194381237
19_4184642_5224734	ENSG00000178078.7	STAP2	Cells_EBV-transformed_lymphocytes	COVID19_HGI_C2_ALL_leave_UKBB_23andme_20210107	19_4719443_G_A	0.173272	2.276e-08	3020	0.0732540388774936	0.0211020269769801	0.644264922621666	0.185515210572716	0.0758638009511441	0.582162772896495
19_4184642_5224734	ENSG00000178078.7	STAP2	Skin_Sun_Exposed_Lower_leg	COVID19_HGI_C2_ALL_leave_UKBB_23andme_20210107	19_4342730_G_A	1.12143e-15	0.8892	3020	3.12756320741721e-09	0.102084068886489	2.75067327166871e-08	0.897823232159512	9.26683197022441e-05	0.297068532797867
19_4184642_5224734	ENSG00000178078.7	STAP2	Artery_Tibial	COVID19_HGI_B2_ALL_leave_23andme_20210107	19_4333666_T_C	1.07893e-38	0.8361	2953	1.62813069010428e-35	6.67621096962563e-10	2.43870467309039e-26	0.999999999331777	6.01283242356855e-13	0.729295658896282
19_4184642_5224734	ENSG00000178078.7	STAP2	Heart_Left_Ventricle	COVID19_HGI_C2_ALL_eur_leave_ukbb_23andme_20210107	19_4338173_A_G	1.29282e-29	0.6204	3499	2.91985901390453e-18	0.118213839840019	2.17769014283684e-17	0.881662698409405	0.000123461750577269	0.524501199605312
19_4184642_5224734	ENSG00000178078.7	STAP2	Breast_Mammary_Tissue	COVID19_HGI_A2_ALL_leave_UKBB_23andme_20210107	19_4719443_G_A	0.639454	1.464e-21	3000	8.72149287396649e-16	7.88159024377313e-15	0.0990949344544133	0.895512932412646	0.00539213313293197	0.799633409908449
19_4184642_5224734	ENSG00000178078.7	STAP2	Skin_Sun_Exposed_Lower_leg	COVID19_HGI_A2_ALL_leave_UKBB_23andme_20210107	19_4719443_G_A	0.351431	1.464e-21	3000	2.6964196598829e-22	8.80114875649367e-15	3.06371321193508e-08	0.999999967608887	1.75396937889019e-09	0.836769545891051
19_4184642_5224734	ENSG00000178078.7	STAP2	Brain_Amygdala	COVID19_HGI_C2_ALL_eur_leave_23andme_20210107	19_4719443_G_A	0.716037	5.175e-08	3468	0.0963740357285272	0.188796081858238	0.23567716293201	0.461672482299671	0.0174802371815543	0.883269022197074
19_4184642_5224734	ENSG00000178078.7	STAP2	Breast_Mammary_Tissue	COVID19_HGI_B2_ALL_eur_leave_23andme_20210107	19_4719443_G_A	0.639454	2.937e-14	3275	2.55485658412051e-08	2.31543904584194e-07	0.0988401960227826	0.895772679863893	0.0053868670208531	0.838465447327598
19_4184642_5224734	ENSG00000178078.7	STAP2	Esophagus_Mucosa	COVID19_HGI_B2_ALL_eur_leave_23andme_20210107	19_4719443_G_A	0.857174	2.937e-14	3275	4.53236940110138e-09	2.53742459692624e-07	0.0175344589922152	0.981657207925158	0.000808074807798931	0.829183029226589
19_4184642_5224734	ENSG00000178078.7	STAP2	Minor_Salivary_Gland	COVID19_HGI_B1_ALL_leave_23andme_20210107	19_5191473_T_C	0.15529	0.001557	3072	0.654920895365002	0.262416074681613	0.0541143829703822	0.0216758740494762	0.00687277293352694	0.0268686954092595
19_4184642_5224734	ENSG00000178078.7	STAP2	Thyroid	COVID19_HGI_B2_ALL_leave_UKBB_23andme_20210107	19_4340742_C_A	6.1936e-32	0.3712	2600	5.58152134218923e-31	1.2307475925371e-10	4.53506582125044e-21	0.999999999876749	1.70565068119423e-13	0.424298703191576
19_4184642_5224734	ENSG00000178078.7	STAP2	Breast_Mammary_Tissue	COVID19_HGI_A2_ALL_eur_leave_ukbb_23andme_20210107	19_4719443_G_A	0.639454	1.633e-20	3654	8.74896060876249e-15	7.9658030448265e-14	0.0984338392516558	0.896220630890118	0.00534552985813966	0.751231583712956
19_4184642_5224734	ENSG00000178078.7	STAP2	Brain_Putamen_basal_ganglia	COVID19_HGI_B1_ALL_eur_leave_ukbb_23andme_20210107	19_4334402_C_T	2.8074e-11	0.5558	3313	0.0287841618609274	0.847245078241984	0.00375211918528665	0.110431660927256	0.009786979784546	0.633637575408637
19_4184642_5224734	ENSG00000178078.7	STAP2	Ovary	COVID19_HGI_B1_ALL_eur_leave_23andme_20210107	19_4335513_T_G	3.60601e-08	0.9504	3336	0.238250060534259	0.602552195186765	0.0426120107140508	0.107760131683992	0.0088256018809325	0.0692511043586869
19_4184642_5224734	ENSG00000178078.7	STAP2	Brain_Cerebellar_Hemisphere	COVID19_HGI_B1_ALL_leave_23andme_20210107	19_4326239_T_G	1.79115e-11	0.682	3079	0.00985072809040689	0.90567607188339	0.000816135017660748	0.0750268341670937	0.00863023084144904	0.259893451817749
19_4184642_5224734	ENSG00000178078.7	STAP2	Pancreas	COVID19_HGI_A2_ALL_leave_UKBB_23andme_20210107	19_4719443_G_A	0.334371	1.464e-21	3000	2.18182759782962e-18	8.79880589793706e-15	0.000247902584938335	0.999733750094815	1.8347320238317e-05	0.806213505048676
19_4184642_5224734	ENSG00000178078.7	STAP2	Skin_Sun_Exposed_Lower_leg	COVID19_HGI_C2_ALL_eur_leave_23andme_20210107	19_4342730_G_A	1.12143e-15	0.597	3493	8.88694712642548e-09	0.290071200035552	2.17418897010604e-08	0.709658057047323	0.000270712288287747	0.303133080744522
19_4184642_5224734	ENSG00000178078.7	STAP2	Stomach	COVID19_HGI_A2_ALL_eur_leave_ukbb_23andme_20210107	19_4719443_G_A	0.174824	1.633e-20	3651	3.28199968416533e-15	8.52795286689071e-14	0.0369255096441463	0.959469387385396	0.00360510297036622	0.778317628618098
19_4184642_5224734	ENSG00000178078.7	STAP2	Prostate	COVID19_HGI_B2_ALL_eur_leave_ukbb_23andme_20210107	19_4719443_G_A	0.821026	1.961e-15	3260	8.16001659465214e-09	2.84216638206584e-09	0.708557003302847	0.246748540740924	0.0446944449540465	0.625342317935136
19_4184642_5224734	ENSG00000178078.7	STAP2	Cells_Transformed_fibroblasts	COVID19_HGI_C2_ALL_eur_leave_ukbb_23andme_20210107	19_4337670_A_C	6.57334e-31	0.773	3499	5.33925083997205e-21	0.118215373053913	3.98212169456502e-20	0.881674146411194	0.000110480534896409	0.157550096670334
19_4184642_5224734	ENSG00000178078.7	STAP2	Spleen	COVID19_HGI_A2_ALL_leave_UKBB_23andme_20210107	19_4719443_G_A	0.570285	1.464e-21	2999	3.51946538022571e-15	5.04229447368191e-15	0.399887033341608	0.57288597444014	0.0272269922182428	0.799244137661938
19_4184642_5224734	ENSG00000178078.7	STAP2	Pituitary	COVID19_HGI_B2_ALL_leave_23andme_20210107	19_4335513_T_G	2.23802e-29	0.7095	2951	2.5708417509189e-23	6.67621096962482e-10	3.8507497155159e-14	0.999999999331656	6.8439633630652e-13	0.264416287494454
19_4184642_5224734	ENSG00000178078.7	STAP2	Brain_Putamen_basal_ganglia	COVID19_HGI_C2_ALL_leave_23andme_20210107	19_4719443_G_A	0.494134	2.759e-08	3183	0.00593453544204945	0.176854248780754	0.0264628434816508	0.788613309271368	0.00213506302417786	0.836853989839723
19_4184642_5224734	ENSG00000178078.7	STAP2	Brain_Cortex	COVID19_HGI_A2_ALL_eur_leave_ukbb_23andme_20210107	19_4719443_G_A	0.0718122	1.633e-20	3648	3.04595198184724e-15	8.53785117898346e-14	0.0342697562781486	0.960581494726009	0.00514874899575399	0.830228520055706
19_4184642_5224734	ENSG00000178078.7	STAP2	Minor_Salivary_Gland	COVID19_HGI_B2_ALL_leave_UKBB_23andme_20210107	19_4719443_G_A	0.1395	1.215e-17	2596	8.38293869617042e-11	2.904892215165e-11	0.681125743894922	0.235943711507986	0.0829305444842128	0.982182363284753
19_4184642_5224734	ENSG00000178078.7	STAP2	Adipose_Visceral_Omentum	COVID19_HGI_C2_ALL_eur_leave_ukbb_23andme_20210107	19_4719443_G_A	0.158956	3.012e-08	3499	0.0259778976783893	0.0902090289081195	0.193748435922605	0.672779970654747	0.0172846668361391	0.643257080692042
19_4184642_5224734	ENSG00000178078.7	STAP2	Brain_Cerebellum	COVID19_HGI_B1_ALL_leave_UKBB_23andme_20210107	19_4334402_C_T	3.19071e-12	0.3948	2677	0.000524573393221224	0.896260726988897	5.50640539795924e-05	0.0940706903353281	0.00908894522857404	0.33090303280088
19_4184642_5224734	ENSG00000178078.7	STAP2	Brain_Putamen_basal_ganglia	COVID19_HGI_A2_ALL_eur_leave_ukbb_23andme_20210107	19_4719443_G_A	0.494134	1.633e-20	3611	2.87444151533802e-15	8.57938094916629e-14	0.0323401060665067	0.965256720731353	0.0024031732020522	0.757719792667491
19_4184642_5224734	ENSG00000178078.7	STAP2	Small_Intestine_Terminal_Ileum	COVID19_HGI_C2_ALL_leave_23andme_20210107	19_4719443_G_A	0.45101	2.759e-08	3211	0.132993765817909	0.0417501451343728	0.593050559222391	0.186127663190193	0.0460778666351334	0.880065754812651
19_4184642_5224734	ENSG00000178078.7	STAP2	Brain_Putamen_basal_ganglia	COVID19_HGI_C2_ALL_eur_leave_ukbb_23andme_20210107	19_4719443_G_A	0.494134	3.012e-08	3461	0.00382662429728024	0.114146508139423	0.0285381492130023	0.851278142120352	0.00221057622994252	0.550976686588716
19_4184642_5224734	ENSG00000178078.7	STAP2	Colon_Transverse	COVID19_HGI_A2_ALL_leave_23andme_20210107	19_4719443_G_A	0.494363	4.174e-21	2995	1.98169150824158e-14	1.13965161352435e-14	0.611053208815331	0.35137321487358	0.0375735763110591	0.773549307697368
19_4184642_5224734	ENSG00000178078.7	STAP2	Vagina	COVID19_HGI_B2_ALL_eur_leave_23andme_20210107	19_4719443_G_A	0.192102	2.937e-14	3266	1.78200504000285e-07	6.07123725868358e-08	0.689407493787336	0.234803258397757	0.0757890089020294	0.818475466263755
19_4184642_5224734	ENSG00000178078.7	STAP2	Esophagus_Muscularis	COVID19_HGI_C2_ALL_eur_leave_23andme_20210107	19_4332105_A_T	6.3032e-41	0.7355	3493	4.33708169398224e-28	0.290078409993779	1.06106574590343e-27	0.709675721031981	0.00024586897424355	0.407669264242418
19_4184642_5224734	ENSG00000178078.7	STAP2	Adipose_Subcutaneous	COVID19_HGI_A2_ALL_eur_leave_ukbb_23andme_20210107	19_4719443_G_A	0.442458	1.633e-20	3654	3.57610687005739e-16	8.8505000548384e-14	0.00402344855046458	0.995762298178434	0.00021425327101498	0.771619019432271
19_4184642_5224734	ENSG00000178078.7	STAP2	Muscle_Skeletal	COVID19_HGI_B1_ALL_leave_UKBB_23andme_20210107	19_4341747_G_A	1.16937e-44	0.2535	2677	1.41422802002023e-32	0.891603704275219	1.48450396150773e-33	0.0935761151108962	0.0148201806138881	0.500926567624869
19_4184642_5224734	ENSG00000178078.7	STAP2	Spleen	COVID19_HGI_B2_ALL_leave_UKBB_23andme_20210107	19_4719443_G_A	0.570285	1.215e-17	2600	5.20385801660335e-11	6.74715836818592e-11	0.422820897437999	0.548187263733685	0.0289918387088077	0.980953891139059
19_4184642_5224734	ENSG00000178078.7	STAP2	Brain_Cerebellum	COVID19_HGI_C2_ALL_eur_leave_23andme_20210107	19_4325433_G_A	3.19233e-12	0.5402	3491	0.000169519676155319	0.289900945845638	0.000414728190107692	0.709239485560547	0.000275320727552771	0.272852511517162
19_4184642_5224734	ENSG00000178078.7	STAP2	Brain_Amygdala	COVID19_HGI_C2_ALL_eur_leave_ukbb_23andme_20210107	19_4719443_G_A	0.716037	3.012e-08	3474	0.0390621702365114	0.07654425275842	0.291263617094408	0.570723042995833	0.0224069169148276	0.532252159347972
19_4184642_5224734	ENSG00000178078.7	STAP2	Muscle_Skeletal	COVID19_HGI_A2_ALL_leave_UKBB_23andme_20210107	19_4341747_G_A	1.16937e-44	0.7589	3000	1.39600492048901e-46	8.80114904155717e-15	1.58616211803408e-32	0.999999999999986	1.49704375837589e-17	0.488713485647531
19_4184642_5224734	ENSG00000178078.7	STAP2	Liver	COVID19_HGI_B2_ALL_leave_UKBB_23andme_20210107	19_4719443_G_A	0.251744	1.215e-17	2600	8.77739184756955e-11	2.72851113919629e-11	0.713175625913165	0.221630233533351	0.0651941404384261	0.980560054406033
19_4184642_5224734	ENSG00000178078.7	STAP2	Brain_Hippocampus	COVID19_HGI_A2_ALL_eur_leave_ukbb_23andme_20210107	19_4719443_G_A	0.625198	1.633e-20	3640	5.74217315293391e-15	8.26894314289358e-14	0.0646047198480894	0.930326952247729	0.00506832790409337	0.692587367189643
19_4184642_5224734	ENSG00000178078.7	STAP2	Esophagus_Gastroesophageal_Junction	COVID19_HGI_B1_ALL_leave_23andme_20210107	19_4333666_T_C	5.31945e-31	0.2445	3079	2.29614046715145e-17	0.912428699466319	1.9023574943005e-18	0.075582932730293	0.0119883678033908	0.45462524052716
19_4184642_5224734	ENSG00000178078.7	STAP2	Artery_Aorta	COVID19_HGI_C2_ALL_leave_UKBB_23andme_20210107	19_4332105_A_T	4.19876e-40	0.7189	3020	2.39867842386246e-26	0.102083772020648	2.10962343213381e-25	0.897820618300707	9.56096786462283e-05	0.258689015310029
19_4184642_5224734	ENSG00000178078.7	STAP2	Minor_Salivary_Gland	COVID19_HGI_B1_ALL_leave_UKBB_23andme_20210107	19_4957957_A_G	0.561342	9.372e-05	2670	0.662285810442557	0.23643034885676	0.0693844933253938	0.0247625316620251	0.00713681571326423	0.151451782235637
19_4184642_5224734	ENSG00000178078.7	STAP2	Adipose_Subcutaneous	COVID19_HGI_C2_ALL_leave_23andme_20210107	19_4719443_G_A	0.442458	2.759e-08	3213	0.000737100990280853	0.182377869485768	0.00328691402900526	0.813267302383873	0.000330813111073296	0.489550628043179
19_4184642_5224734	ENSG00000178078.7	STAP2	Esophagus_Muscularis	COVID19_HGI_A2_ALL_eur_leave_23andme_20210107	19_4332105_A_T	6.3032e-41	0.8063	3648	6.31856884198991e-40	4.22606843136897e-13	1.49514115651469e-27	0.999999999999574	5.16489563704353e-16	0.41007216275699
19_4184642_5224734	ENSG00000178078.7	STAP2	Thyroid	COVID19_HGI_A2_ALL_eur_leave_23andme_20210107	19_4340455_C_T	6.1936e-32	0.6979	3648	1.91654984968254e-33	4.226068431369e-13	4.53506582017388e-21	0.999999999999574	5.52707674464102e-16	0.372436255464413
19_4184642_5224734	ENSG00000178078.7	STAP2	Pituitary	COVID19_HGI_C2_ALL_eur_leave_ukbb_23andme_20210107	19_4335513_T_G	2.23802e-29	0.5943	3494	4.55212143365106e-15	0.118213925945843	3.39505188506171e-14	0.88166003609238	0.000126037961735859	0.278928405241263
19_4184642_5224734	ENSG00000178078.7	STAP2	Liver	COVID19_HGI_B1_ALL_leave_UKBB_23andme_20210107	19_4957957_A_G	0.105627	9.372e-05	2677	0.681154810151622	0.216269738330042	0.0715002814083451	0.0226932814046436	0.00838188870534756	0.213996859037592
19_4184642_5224734	ENSG00000178078.7	STAP2	Adrenal_Gland	COVID19_HGI_A2_ALL_eur_leave_23andme_20210107	19_4719443_G_A	0.711801	6.115e-20	3635	8.51051297096393e-18	4.22597801897912e-13	2.01381333718807e-05	0.999978604770441	1.25709576606285e-06	0.693724387127633
19_4184642_5224734	ENSG00000178078.7	STAP2	Adrenal_Gland	COVID19_HGI_B2_ALL_eur_leave_ukbb_23andme_20210107	19_4719443_G_A	0.711801	1.961e-15	3267	2.31928296463132e-13	1.15161403042755e-08	2.0138980946563e-05	0.999978585663855	1.26383882700088e-06	0.609639598298895
19_4184642_5224734	ENSG00000178078.7	STAP2	Thyroid	COVID19_HGI_B1_ALL_eur_leave_23andme_20210107	19_4340742_C_A	6.1936e-32	0.7586	3347	3.81803404125184e-21	0.841891648604232	6.8457344743553e-22	0.150943995855493	0.0071643555402742	0.375148141963114
19_4184642_5224734	ENSG00000178078.7	STAP2	Brain_Caudate_basal_ganglia	COVID19_HGI_B1_ALL_eur_leave_ukbb_23andme_20210107	19_4328860_T_C	1.10776e-16	0.91	3346	1.95887991952848e-06	0.875024260005579	2.58561888996566e-07	0.115489134659325	0.00948438789328734	0.517582824907149
19_4184642_5224734	ENSG00000178078.7	STAP2	Breast_Mammary_Tissue	COVID19_HGI_C2_ALL_eur_leave_ukbb_23andme_20210107	19_4719443_G_A	0.639454	3.012e-08	3499	0.0116612944312643	0.106000387080333	0.0869723017952285	0.790567612738077	0.00479840395509708	0.56045501285042
19_4184642_5224734	ENSG00000178078.7	STAP2	Brain_Putamen_basal_ganglia	COVID19_HGI_B1_ALL_leave_23andme_20210107	19_4334402_C_T	2.8074e-11	0.646	3050	0.0301831901132997	0.887559714195036	0.00245547701740159	0.0721975694794018	0.00760404919486143	0.561397807560957
19_4184642_5224734	ENSG00000178078.7	STAP2	Brain_Cerebellar_Hemisphere	COVID19_HGI_B1_ALL_leave_UKBB_23andme_20210107	19_4326239_T_G	1.79115e-11	0.79	2677	0.0100134010295297	0.886481337328405	0.00105109878223809	0.0930438341578461	0.00941032870198035	0.290182473787169
19_4184642_5224734	ENSG00000178078.7	STAP2	Uterus	COVID19_HGI_B1_ALL_leave_UKBB_23andme_20210107	19_4957957_A_G	0.977259	9.372e-05	2663	0.558734996961843	0.340153694915975	0.0575914437236505	0.0350527738997143	0.00846709049881716	0.101663007729814
19_4184642_5224734	ENSG00000178078.7	STAP2	Brain_Hippocampus	COVID19_HGI_B2_ALL_eur_leave_ukbb_23andme_20210107	19_4719443_G_A	0.625198	1.961e-15	3272	7.45878200553021e-10	1.0710193671836e-08	0.0647666847835523	0.929990750090025	0.00524255367035042	0.563919620433947
19_4184642_5224734	ENSG00000178078.7	STAP2	Brain_Substantia_nigra	COVID19_HGI_B2_ALL_eur_leave_23andme_20210107	19_4719443_G_A	0.390874	2.937e-14	3252	1.76987043894863e-07	6.54329819564459e-08	0.684712958829222	0.253079546485548	0.0622072522652042	0.80061870318282
19_4184642_5224734	ENSG00000178078.7	STAP2	Brain_Cerebellar_Hemisphere	COVID19_HGI_B1_ALL_eur_leave_ukbb_23andme_20210107	19_4326239_T_G	1.79115e-11	0.7711	3342	0.00941239831345722	0.865642039858709	0.00124109821558647	0.114132090062181	0.00957237355006572	0.313852408963306
19_4184642_5224734	ENSG00000178078.7	STAP2	Artery_Tibial	COVID19_HGI_C2_ALL_eur_leave_23andme_20210107	19_4333666_T_C	1.07893e-38	0.7209	3493	7.07415158227934e-27	0.29007823930512	1.73068907964083e-26	0.70967530285382	0.000246457841059954	0.731052334499951
19_4184642_5224734	ENSG00000178078.7	STAP2	Brain_Nucleus_accumbens_basal_ganglia	COVID19_HGI_A2_ALL_eur_leave_ukbb_23andme_20210107	19_4719443_G_A	0.264943	1.633e-20	3651	8.74898459006762e-16	8.79139847637187e-14	0.00984341090633557	0.989111997652372	0.00104459144120384	0.645137873127916
19_4184642_5224734	ENSG00000178078.7	STAP2	Heart_Atrial_Appendage	COVID19_HGI_B2_ALL_eur_leave_ukbb_23andme_20210107	19_4332105_A_T	1.77522e-27	0.2841	3277	7.3841566849421e-24	1.15163867726084e-08	6.41186923081505e-16	0.999999988462193	2.14221848228192e-11	0.411205710516048
19_4184642_5224734	ENSG00000178078.7	STAP2	Small_Intestine_Terminal_Ileum	COVID19_HGI_A2_ALL_leave_23andme_20210107	19_4719443_G_A	0.45101	4.174e-21	2995	2.36549082764754e-14	6.91407741661953e-15	0.729397464058294	0.213137635035301	0.0574649009063756	0.747276679346296
19_4184642_5224734	ENSG00000178078.7	STAP2	Pancreas	COVID19_HGI_A2_ALL_leave_23andme_20210107	19_4719443_G_A	0.334371	4.174e-21	2995	8.03967073454446e-18	3.24221191296193e-14	0.000247902692206684	0.999733787297615	1.83100101459572e-05	0.782022849164069
19_4184642_5224734	ENSG00000178078.7	STAP2	Cells_Transformed_fibroblasts	COVID19_HGI_B2_ALL_leave_23andme_20210107	19_4338301_A_G	6.57334e-31	0.6997	2953	3.01534090757782e-29	6.67621096962554e-10	4.51654526689111e-20	0.999999999331777	5.97211705363827e-13	0.166181292955835
19_4184642_5224734	ENSG00000178078.7	STAP2	Muscle_Skeletal	COVID19_HGI_C2_ALL_eur_leave_ukbb_23andme_20210107	19_4341747_G_A	1.16937e-44	0.7774	3499	1.87508186570508e-33	0.118215020040264	1.39847413060458e-32	0.881671510574855	0.000113469384881509	0.487268928118443
19_4184642_5224734	ENSG00000178078.7	STAP2	Brain_Caudate_basal_ganglia	COVID19_HGI_A2_ALL_eur_leave_23andme_20210107	19_4719443_G_A	0.793542	6.115e-20	3645	9.46068879710945e-19	4.22605836992832e-13	2.23865016640082e-06	0.999997619053267	1.42296147090583e-07	0.706822270215594
19_4184642_5224734	ENSG00000178078.7	STAP2	Artery_Aorta	COVID19_HGI_A2_ALL_eur_leave_ukbb_23andme_20210107	19_4332105_A_T	4.19876e-40	0.9775	3654	2.08846574560814e-38	8.88816353733201e-14	2.34971570542777e-25	0.999999999999915	1.44935146713055e-16	0.261625430609703
19_4184642_5224734	ENSG00000178078.7	STAP2	Brain_Substantia_nigra	COVID19_HGI_B1_ALL_eur_leave_23andme_20210107	19_4282071_G_T	0.761649	0.0002124	3315	0.609938597194026	0.229409500852676	0.108946791670297	0.0409662204492925	0.0107388898337085	0.0695517460160775
19_4184642_5224734	ENSG00000178078.7	STAP2	Brain_Hypothalamus	COVID19_HGI_C2_ALL_leave_23andme_20210107	19_4719443_G_A	0.633824	2.759e-08	3205	0.0843978190805127	0.0937167241302184	0.376345691802326	0.417872768826576	0.0276669961603676	0.891799448719671
19_4184642_5224734	ENSG00000178078.7	STAP2	Whole_Blood	COVID19_HGI_C2_ALL_leave_23andme_20210107	19_4719443_G_A	0.952257	2.759e-08	3213	0.141421340797902	0.0365195974378312	0.630632430560487	0.162821233002226	0.0286053982015541	0.886961307805033
19_4184642_5224734	ENSG00000178078.7	STAP2	Pituitary	COVID19_HGI_B1_ALL_leave_UKBB_23andme_20210107	19_4338173_A_G	2.23802e-29	0.3888	2673	3.44281613893131e-14	0.894063855346342	3.61172414888766e-15	0.0937805968587955	0.012155547794824	0.251063020186774
19_4184642_5224734	ENSG00000178078.7	STAP2	Esophagus_Gastroesophageal_Junction	COVID19_HGI_B2_ALL_leave_23andme_20210107	19_4333666_T_C	5.31945e-31	0.8361	2953	1.68007847446755e-26	6.67621096962563e-10	2.51651495285072e-17	0.999999999331777	6.00418689775613e-13	0.446989759117972
19_4184642_5224734	ENSG00000178078.7	STAP2	Vagina	COVID19_HGI_B1_ALL_leave_UKBB_23andme_20210107	19_4957957_A_G	0.108766	9.372e-05	2670	0.701164955779331	0.197402123000114	0.0733558988456764	0.0206447838303879	0.00743223854449105	0.235603400157904
19_4184642_5224734	ENSG00000178078.7	STAP2	Whole_Blood	COVID19_HGI_C2_ALL_eur_leave_ukbb_23andme_20210107	19_4719443_G_A	0.952257	3.012e-08	3499	0.0891641209182589	0.0254740817137836	0.665004119355584	0.189960476953321	0.030397201059053	0.556344103915202
19_4184642_5224734	ENSG00000178078.7	STAP2	Brain_Caudate_basal_ganglia	COVID19_HGI_C2_ALL_eur_leave_23andme_20210107	19_4328860_T_C	1.10776e-16	0.7908	3492	6.49391941492885e-07	0.290081220108912	1.58873278360889e-06	0.709681414504577	0.000235127261786007	0.519096082937382
19_4184642_5224734	ENSG00000178078.7	STAP2	Brain_Spinal_cord_cervical_c-1	COVID19_HGI_C2_ALL_eur_leave_23andme_20210107	19_4719443_G_A	0.561025	5.175e-08	3463	0.190555869008321	0.0889496759242431	0.466157520703627	0.217561142404019	0.03677579195979	0.89521588352031
19_4184642_5224734	ENSG00000178078.7	STAP2	Ovary	COVID19_HGI_B2_ALL_leave_UKBB_23andme_20210107	19_4719443_G_A	0.311984	1.215e-17	2596	3.47788238040441e-11	8.52181085908723e-11	0.282582911481168	0.692384272691824	0.0250328157070119	0.982975132718447
19_4184642_5224734	ENSG00000178078.7	STAP2	Liver	COVID19_HGI_B2_ALL_eur_leave_23andme_20210107	19_4719443_G_A	0.251744	2.937e-14	3274	1.75826812236612e-07	6.66403292448058e-08	0.680224349794178	0.257750615122715	0.0620247926159669	0.835285150054718
19_4184642_5224734	ENSG00000178078.7	STAP2	Skin_Not_Sun_Exposed_Suprapubic	COVID19_HGI_C2_ALL_eur_leave_ukbb_23andme_20210107	19_4335513_T_G	1.79965e-11	0.5943	3499	1.8518178532647e-05	0.118190526428684	0.000138112335773061	0.881488781654032	0.000164061402978578	0.280483020068862
19_4184642_5224734	ENSG00000178078.7	STAP2	Brain_Nucleus_accumbens_basal_ganglia	COVID19_HGI_B1_ALL_eur_leave_ukbb_23andme_20210107	19_4347169_C_G	6.34392e-11	0.5231	3345	0.00862849375962741	0.865936439333039	0.00113878247055594	0.114275654854371	0.0100206295824071	0.334344450355323
19_4184642_5224734	ENSG00000178078.7	STAP2	Cells_EBV-transformed_lymphocytes	COVID19_HGI_B1_ALL_leave_23andme_20210107	19_5191473_T_C	0.150864	0.001557	3079	0.709376724085609	0.20863461077696	0.0587720196848737	0.0172794868413588	0.0059371586111979	0.0328256313354289
19_4184642_5224734	ENSG00000178078.7	STAP2	Spleen	COVID19_HGI_B1_ALL_leave_23andme_20210107	19_4332650_G_C	3.64304e-07	0.2672	3076	0.379924054650388	0.536646199155697	0.0314207646541664	0.0443744827159984	0.00763449882375023	0.111606571416865
19_4184642_5224734	ENSG00000178078.7	STAP2	Testis	COVID19_HGI_C2_ALL_eur_leave_23andme_20210107	19_4719443_G_A	0.207414	5.175e-08	3493	0.199366193001268	0.0778832520506136	0.4877487979494	0.190496639276981	0.0445051177217367	0.922937680321664
19_4184642_5224734	ENSG00000178078.7	STAP2	Lung	COVID19_HGI_C2_ALL_leave_UKBB_23andme_20210107	19_4719443_G_A	0.542498	2.276e-08	3020	0.000114682700075203	0.101963867947156	0.0010086275381151	0.896766017899167	0.000146803915487674	0.217146779894446
19_4184642_5224734	ENSG00000178078.7	STAP2	Brain_Cerebellar_Hemisphere	COVID19_HGI_C2_ALL_eur_leave_23andme_20210107	19_4719443_G_A	0.207815	5.175e-08	3490	0.0031170909746228	0.286737620650244	0.00762592337728241	0.701498917239379	0.00102044775847145	0.69135587277084
19_4184642_5224734	ENSG00000178078.7	STAP2	Esophagus_Gastroesophageal_Junction	COVID19_HGI_B2_ALL_eur_leave_ukbb_23andme_20210107	19_4333666_T_C	5.31945e-31	0.3072	3276	2.898115953548e-25	1.15163867726215e-08	2.51651492549975e-17	0.999999988463188	2.04270376999525e-11	0.45762824922952
19_4184642_5224734	ENSG00000178078.7	STAP2	Muscle_Skeletal	COVID19_HGI_C2_ALL_leave_UKBB_23andme_20210107	19_4341747_G_A	1.16937e-44	0.9206	3020	1.61921891940289e-33	0.102084074571757	1.42409342583996e-32	0.897823282186196	9.26432420426401e-05	0.479594439072952
19_4184642_5224734	ENSG00000178078.7	STAP2	Brain_Cerebellum	COVID19_HGI_B2_ALL_leave_UKBB_23andme_20210107	19_4719443_G_A	0.622077	1.215e-17	2600	7.19898178238347e-14	1.22998038871845e-10	0.000584927553395083	0.999376597339781	3.84749837545145e-05	0.977864548672289
19_4184642_5224734	ENSG00000178078.7	STAP2	Whole_Blood	COVID19_HGI_B1_ALL_leave_23andme_20210107	19_5191473_T_C	0.454259	0.001557	3079	0.736355424028187	0.182593049148201	0.0610072109876915	0.0151229534529233	0.00492136238299677	0.0373759917627272
19_4184642_5224734	ENSG00000178078.7	STAP2	Prostate	COVID19_HGI_C2_ALL_eur_leave_23andme_20210107	19_4719443_G_A	0.821026	5.175e-08	3476	0.204976807752129	0.0759685756838064	0.501454689113607	0.185817528651031	0.0317823987994275	0.898232906774
19_4184642_5224734	ENSG00000178078.7	STAP2	Thyroid	COVID19_HGI_B1_ALL_eur_leave_ukbb_23andme_20210107	19_4340455_C_T	6.1936e-32	0.597	3347	3.96431369023162e-21	0.874146891356456	5.23454145316871e-22	0.11541327525351	0.0104398333900345	0.377334290088757
19_4184642_5224734	ENSG00000178078.7	STAP2	Esophagus_Muscularis	COVID19_HGI_B1_ALL_leave_23andme_20210107	19_4332105_A_T	6.3032e-41	0.2783	3079	1.36450714022712e-27	0.912627636715811	1.13049720667041e-28	0.0755996303606295	0.0117727329235608	0.393439194496883
19_4184642_5224734	ENSG00000178078.7	STAP2	Brain_Substantia_nigra	COVID19_HGI_B2_ALL_leave_UKBB_23andme_20210107	19_4719443_G_A	0.390874	1.215e-17	2593	8.8483133378186e-11	2.68351924970246e-11	0.718938098305578	0.217976687168143	0.0630852144109596	0.975574588940901
19_4184642_5224734	ENSG00000178078.7	STAP2	Skin_Sun_Exposed_Lower_leg	COVID19_HGI_A2_ALL_eur_leave_ukbb_23andme_20210107	19_4719443_G_A	0.351431	1.633e-20	3654	2.72307753333684e-21	8.88816324965561e-14	3.06371223020271e-08	0.999999967631937	1.73084959925191e-09	0.795039108778432
19_4184642_5224734	ENSG00000178078.7	STAP2	Thyroid	COVID19_HGI_A2_ALL_leave_UKBB_23andme_20210107	19_4340455_C_T	6.1936e-32	0.7774	3000	3.9913790211017e-35	8.80114904155724e-15	4.53506582180936e-21	0.999999999999986	1.52775865047914e-17	0.363644115471312
19_4184642_5224734	ENSG00000178078.7	STAP2	Testis	COVID19_HGI_A2_ALL_eur_leave_ukbb_23andme_20210107	19_4719443_G_A	0.207414	1.633e-20	3654	5.94498624847385e-14	2.42589219702248e-14	0.668865533752074	0.272876886652736	0.0582575795951042	0.797461010853718
19_4184642_5224734	ENSG00000178078.7	STAP2	Artery_Aorta	COVID19_HGI_B2_ALL_leave_23andme_20210107	19_4332105_A_T	4.19876e-40	0.828	2953	1.56871977680797e-34	6.67621096962554e-10	2.34971570385784e-25	0.999999999331777	6.02732041063645e-13	0.262097023084088
19_4184642_5224734	ENSG00000178078.7	STAP2	Testis	COVID19_HGI_B1_ALL_eur_leave_23andme_20210107	19_4282071_G_T	0.419502	0.0002124	3347	0.61095558242818	0.228366349801794	0.109544326942593	0.0409358853048111	0.0101978555226221	0.0736789816604961
19_4184642_5224734	ENSG00000178078.7	STAP2	Breast_Mammary_Tissue	COVID19_HGI_B2_ALL_leave_UKBB_23andme_20210107	19_4719443_G_A	0.639454	1.215e-17	2600	1.22411662025046e-11	1.10163174825737e-10	0.0994612240171969	0.895086079313403	0.00545269654699645	0.980999213846187
19_4184642_5224734	ENSG00000178078.7	STAP2	Esophagus_Gastroesophageal_Junction	COVID19_HGI_B2_ALL_eur_leave_23andme_20210107	19_4333666_T_C	5.31945e-31	0.2889	3274	6.50477578441346e-24	2.58483494115472e-07	2.51651430303455e-17	0.999999741110697	4.05805888574484e-10	0.458045731627778
19_4184642_5224734	ENSG00000178078.7	STAP2	Brain_Cerebellum	COVID19_HGI_C2_ALL_eur_leave_ukbb_23andme_20210107	19_4325433_G_A	3.19233e-12	0.3107	3497	6.90813266717845e-05	0.118138194274896	0.000515222056552064	0.881097597803885	0.000179904537995169	0.265874222948018
19_4184642_5224734	ENSG00000178078.7	STAP2	Brain_Amygdala	COVID19_HGI_A2_ALL_eur_leave_ukbb_23andme_20210107	19_4719443_G_A	0.716037	1.633e-20	3619	2.91518111262983e-14	5.75455959584925e-14	0.327984639389817	0.647416187855798	0.0245991727542973	0.720121106318675
19_4184642_5224734	ENSG00000178078.7	STAP2	Liver	COVID19_HGI_C2_ALL_leave_UKBB_23andme_20210107	19_4719443_G_A	0.251744	2.276e-08	3019	0.070942638592495	0.0253658980335801	0.623935948716218	0.223034722783145	0.0567207918745623	0.618086399304111
19_4184642_5224734	ENSG00000178078.7	STAP2	Heart_Atrial_Appendage	COVID19_HGI_C2_ALL_leave_UKBB_23andme_20210107	19_4332105_A_T	1.77522e-27	0.7189	3020	6.54548010685132e-17	0.102083804202897	5.75671089155173e-16	0.897820901657211	9.5294139894578e-05	0.395099112419201
19_4184642_5224734	ENSG00000178078.7	STAP2	Heart_Left_Ventricle	COVID19_HGI_C2_ALL_leave_UKBB_23andme_20210107	19_4338173_A_G	1.29282e-29	0.9662	3020	2.52145844846221e-18	0.102084136175507	2.21760773478847e-17	0.897823824591524	9.20392329705733e-05	0.517699675657183
19_4184642_5224734	ENSG00000178078.7	STAP2	Brain_Hypothalamus	COVID19_HGI_B1_ALL_leave_UKBB_23andme_20210107	19_4326239_T_G	2.61894e-08	0.79	2671	0.444618222456411	0.453420817771057	0.0465295671500897	0.0474427754814793	0.00798861714096317	0.197892346247966
19_4184642_5224734	ENSG00000178078.7	STAP2	Thyroid	COVID19_HGI_B1_ALL_leave_23andme_20210107	19_4340455_C_T	6.1936e-32	0.8233	3079	4.15945316534749e-21	0.91717591955213	3.44611621740511e-22	0.0759813866463878	0.00684269380148077	0.373868854135275
19_4184642_5224734	ENSG00000178078.7	STAP2	Stomach	COVID19_HGI_B1_ALL_leave_UKBB_23andme_20210107	19_4332105_A_T	2.33775e-08	0.3052	2674	0.0337477355707907	0.860012945693382	0.00354060902691699	0.0902148913606532	0.0124838183482576	0.137952450808455
19_4184642_5224734	ENSG00000178078.7	STAP2	Artery_Aorta	COVID19_HGI_B1_ALL_eur_leave_23andme_20210107	19_4332105_A_T	4.19876e-40	0.6719	3347	1.97781840333395e-25	0.841726681557718	3.54622810625289e-26	0.150914222526104	0.00735909591618084	0.25570581756746
19_4184642_5224734	ENSG00000178078.7	STAP2	Muscle_Skeletal	COVID19_HGI_A2_ALL_leave_23andme_20210107	19_4341747_G_A	1.16937e-44	0.5437	2995	5.14404303038769e-46	3.24307520139445e-14	1.58616211803403e-32	0.999999999999972	4.52876231145404e-17	0.505961250019577
19_4184642_5224734	ENSG00000178078.7	STAP2	Brain_Substantia_nigra	COVID19_HGI_B1_ALL_leave_23andme_20210107	19_5191473_T_C	0.0456369	0.001557	3062	0.679668214613912	0.238802817329362	0.0560196609807582	0.0196767899454191	0.00583251713054879	0.0331163190374999
19_4184642_5224734	ENSG00000178078.7	STAP2	Brain_Amygdala	COVID19_HGI_A2_ALL_eur_leave_23andme_20210107	19_4719443_G_A	0.716037	6.115e-20	3613	1.38618190198004e-13	2.73555934179261e-13	0.328007443440856	0.647281262619337	0.0247112939393936	0.681715067235189
19_4184642_5224734	ENSG00000178078.7	STAP2	Brain_Amygdala	COVID19_HGI_B1_ALL_leave_UKBB_23andme_20210107	19_4334402_C_T	2.78787e-09	0.3948	2664	0.317393465626036	0.579754439745038	0.0331272341365272	0.0605013513675293	0.00922350912486874	0.284055149326749
19_4184642_5224734	ENSG00000178078.7	STAP2	Brain_Nucleus_accumbens_basal_ganglia	COVID19_HGI_A2_ALL_eur_leave_23andme_20210107	19_4719443_G_A	0.264943	6.115e-20	3645	4.15983448961732e-15	4.17997695943624e-13	0.00984327290759944	0.989092469677733	0.00106425741424584	0.60212737285898
19_4184642_5224734	ENSG00000178078.7	STAP2	Brain_Substantia_nigra	COVID19_HGI_A2_ALL_eur_leave_23andme_20210107	19_4719443_G_A	0.390874	6.115e-20	3604	2.82073218941004e-13	1.14185545937471e-13	0.667460131140164	0.270130910889514	0.0624089579699275	0.660406121423186
19_4184642_5224734	ENSG00000178078.7	STAP2	Breast_Mammary_Tissue	COVID19_HGI_B2_ALL_eur_leave_ukbb_23andme_20210107	19_4719443_G_A	0.639454	1.961e-15	3277	1.13832027874549e-09	1.03166059890381e-08	0.0988435251514201	0.895814334103303	0.00534212929035065	0.634143295512094
19_4184642_5224734	ENSG00000178078.7	STAP2	Cells_EBV-transformed_lymphocytes	COVID19_HGI_A2_ALL_eur_leave_ukbb_23andme_20210107	19_4719443_G_A	0.173272	1.633e-20	3648	6.06715622299463e-14	2.11951377228079e-14	0.682610777525732	0.238385755127411	0.079003467346775	0.716754719441466
19_4184642_5224734	ENSG00000178078.7	STAP2	Artery_Tibial	COVID19_HGI_B2_ALL_leave_UKBB_23andme_20210107	19_4333666_T_C	1.07893e-38	0.8447	2600	3.0014299073207e-36	1.23074759253715e-10	2.43870467441949e-26	0.999999999876792	1.29276965777264e-13	0.729067842844988
19_4184642_5224734	ENSG00000178078.7	STAP2	Brain_Anterior_cingulate_cortex_BA24	COVID19_HGI_A2_ALL_leave_UKBB_23andme_20210107	19_4719443_G_A	0.201898	1.464e-21	2997	7.15953069889057e-16	8.01384984754253e-15	0.0813476815934444	0.910537748214611	0.00811457019193683	0.837712178691836
19_4184642_5224734	ENSG00000178078.7	STAP2	Testis	COVID19_HGI_B2_ALL_leave_23andme_20210107	19_4719443_G_A	0.207414	5.759e-17	2953	4.67311829813956e-10	1.5696527116293e-10	0.699965641630848	0.235046322515288	0.0649880352295875	0.982923767276785
19_4184642_5224734	ENSG00000178078.7	STAP2	Lung	COVID19_HGI_B1_ALL_leave_23andme_20210107	19_4334310_C_T	5.50859e-10	0.2523	3079	0.00102569797298004	0.911944820785132	8.49793056523274e-05	0.0755434305701556	0.0114010713660801	0.28447829430647
19_4184642_5224734	ENSG00000178078.7	STAP2	Small_Intestine_Terminal_Ileum	COVID19_HGI_B1_ALL_eur_leave_ukbb_23andme_20210107	19_4282071_G_T	0.981717	0.0005233	3340	0.66026450891584	0.216051196341224	0.0869658461473773	0.0284486210809783	0.00826982751458032	0.0417084686813198
19_4184642_5224734	ENSG00000178078.7	STAP2	Brain_Anterior_cingulate_cortex_BA24	COVID19_HGI_A2_ALL_leave_23andme_20210107	19_4719443_G_A	0.201898	4.174e-21	2992	2.6384029998876e-15	2.95312414730689e-14	0.081354974400626	0.910585733302153	0.00805929229719193	0.816558878790478
19_4184642_5224734	ENSG00000178078.7	STAP2	Artery_Tibial	COVID19_HGI_A2_ALL_eur_leave_ukbb_23andme_20210107	19_4333666_T_C	1.07893e-38	0.9761	3654	2.16756059681675e-39	8.88816353733214e-14	2.43870467471978e-26	0.999999999999915	1.44940709515243e-16	0.728088729460976
19_4184642_5224734	ENSG00000178078.7	STAP2	Heart_Atrial_Appendage	COVID19_HGI_B1_ALL_leave_UKBB_23andme_20210107	19_4332105_A_T	1.77522e-27	0.3052	2677	5.72823721682835e-16	0.893380220996927	6.01288527766272e-17	0.0937645596266124	0.0128552193764593	0.392646672782862
19_4184642_5224734	ENSG00000178078.7	STAP2	Brain_Substantia_nigra	COVID19_HGI_A2_ALL_leave_UKBB_23andme_20210107	19_4719443_G_A	0.390874	1.464e-21	2994	6.12965480356936e-15	2.11002277575573e-15	0.696460743321842	0.23968015225052	0.0638591044276333	0.755343118829857
19_4184642_5224734	ENSG00000178078.7	STAP2	Brain_Spinal_cord_cervical_c-1	COVID19_HGI_B2_ALL_leave_UKBB_23andme_20210107	19_4719443_G_A	0.561025	1.215e-17	2591	8.469835094923e-11	3.17438391438933e-11	0.688186200423034	0.257869283060613	0.0539445163999104	0.979545057604607
19_4184642_5224734	ENSG00000178078.7	STAP2	Esophagus_Gastroesophageal_Junction	COVID19_HGI_A2_ALL_eur_leave_23andme_20210107	19_4333666_T_C	5.31945e-31	0.8472	3647	1.06349644064169e-29	4.226068431369e-13	2.51651495453122e-17	0.999999999999574	5.15999039060514e-16	0.443457730110445
19_4184642_5224734	ENSG00000178078.7	STAP2	Pituitary	COVID19_HGI_B1_ALL_eur_leave_ukbb_23andme_20210107	19_4335513_T_G	2.23802e-29	0.4915	3338	3.36584190260464e-14	0.874074439788924	4.43328665971287e-15	0.115117075285063	0.0108084849259748	0.281155315343118
19_4184642_5224734	ENSG00000178078.7	STAP2	Adipose_Subcutaneous	COVID19_HGI_A2_ALL_eur_leave_23andme_20210107	19_4719443_G_A	0.442458	6.115e-20	3648	1.70034317436276e-15	4.20816530945893e-13	0.0040234634199031	0.995763432894341	0.000213103685334948	0.737705756199035
19_4184642_5224734	ENSG00000178078.7	STAP2	Colon_Sigmoid	COVID19_HGI_B2_ALL_leave_23andme_20210107	19_4719443_G_A	0.988916	5.759e-17	2953	5.39654943637286e-13	6.6705083346423e-10	0.000808325179854137	0.999145781063755	4.58930888018376e-05	0.976426436284141
19_4184642_5224734	ENSG00000178078.7	STAP2	Adipose_Subcutaneous	COVID19_HGI_B2_ALL_eur_leave_23andme_20210107	19_4719443_G_A	0.442458	2.937e-14	3275	1.04035998757192e-09	2.57387061916385e-07	0.00402485938917258	0.995757737006332	0.000217145177073364	0.853100331560145
19_4184642_5224734	ENSG00000178078.7	STAP2	Pituitary	COVID19_HGI_B2_ALL_eur_leave_23andme_20210107	19_4335513_T_G	2.23802e-29	0.171	3271	9.95355241854468e-21	2.58483494052902e-07	3.85074872022256e-14	0.999999740864124	6.52346318142474e-10	0.26620328825811
19_4184642_5224734	ENSG00000178078.7	STAP2	Skin_Not_Sun_Exposed_Suprapubic	COVID19_HGI_B1_ALL_eur_leave_ukbb_23andme_20210107	19_4335513_T_G	1.79965e-11	0.4915	3347	0.000136977681711609	0.873840350052255	1.80867461332626e-05	0.115372606917732	0.0106319786021694	0.374272206747686
19_4184642_5224734	ENSG00000178078.7	STAP2	Brain_Cortex	COVID19_HGI_C2_ALL_leave_23andme_20210107	19_4719443_G_A	0.0718122	2.759e-08	3213	0.00628999647082358	0.176036813484864	0.0280486363672718	0.784986671985243	0.0046378816917986	0.904566472376689
19_4184642_5224734	ENSG00000178078.7	STAP2	Brain_Hypothalamus	COVID19_HGI_B2_ALL_leave_23andme_20210107	19_4719443_G_A	0.633824	5.759e-17	2950	3.09806484065378e-10	3.35077568020838e-10	0.464045377337329	0.501863721078653	0.0340909009391352	0.977804431922572
19_4184642_5224734	ENSG00000178078.7	STAP2	Brain_Amygdala	COVID19_HGI_B2_ALL_leave_23andme_20210107	19_4719443_G_A	0.716037	5.759e-17	2942	2.24312680446547e-10	4.26983910874774e-10	0.335988004748759	0.639535766148586	0.0244762284513574	0.974103838677053
19_4184642_5224734	ENSG00000178078.7	STAP2	Brain_Anterior_cingulate_cortex_BA24	COVID19_HGI_B2_ALL_leave_UKBB_23andme_20210107	19_4719443_G_A	0.201898	1.215e-17	2597	1.0117651975552e-11	1.11897507781655e-10	0.0822073675841861	0.909174617006885	0.00861801528691549	0.985246175605647
19_4184642_5224734	ENSG00000178078.7	STAP2	Ovary	COVID19_HGI_A2_ALL_eur_leave_ukbb_23andme_20210107	19_4719443_G_A	0.311984	1.633e-20	3639	2.41311843208111e-14	6.26865548115898e-14	0.271497978400748	0.705258050058306	0.0232439715408585	0.771536697912908
19_4184642_5224734	ENSG00000178078.7	STAP2	Liver	COVID19_HGI_A2_ALL_eur_leave_23andme_20210107	19_4719443_G_A	0.251744	6.115e-20	3647	2.79343099620705e-13	1.17872969967666e-13	0.660999943936301	0.278858602721921	0.0601414533413803	0.710640411066581
19_4184642_5224734	ENSG00000178078.7	STAP2	Colon_Transverse	COVID19_HGI_C2_ALL_eur_leave_ukbb_23andme_20210107	19_4719443_G_A	0.494363	3.012e-08	3499	0.0710931681685957	0.0432968501824412	0.530227284285085	0.322884201965772	0.0324984953981057	0.569720322454991
19_4184642_5224734	ENSG00000178078.7	STAP2	Lung	COVID19_HGI_B2_ALL_leave_UKBB_23andme_20210107	19_4719443_G_A	0.542498	1.215e-17	2600	1.38273020801112e-13	1.22929384408367e-10	0.00112348804598536	0.99881875073077	5.77611001762848e-05	0.980682117185634
19_4184642_5224734	ENSG00000178078.7	STAP2	Skin_Not_Sun_Exposed_Suprapubic	COVID19_HGI_B2_ALL_leave_UKBB_23andme_20210107	19_4719443_G_A	0.0212074	1.215e-17	2600	1.92886556833575e-14	1.23048336073001e-10	0.00015672308276645	0.999785249731934	5.8027062230775e-05	0.988320290756675
19_4184642_5224734	ENSG00000178078.7	STAP2	Brain_Caudate_basal_ganglia	COVID19_HGI_A2_ALL_leave_UKBB_23andme_20210107	19_4719443_G_A	0.793542	1.464e-21	3000	1.97027159044924e-20	8.80112808785202e-15	2.23865268176461e-06	0.999997619065702	1.42281611076273e-07	0.792853314591845
19_4184642_5224734	ENSG00000178078.7	STAP2	Artery_Coronary	COVID19_HGI_C2_ALL_eur_leave_ukbb_23andme_20210107	19_4332650_G_C	7.24134e-21	0.6373	3496	6.09603773656819e-10	0.118214853613047	4.54654051819139e-09	0.881668674032049	0.000116467198759237	0.325426039918115
19_4184642_5224734	ENSG00000178078.7	STAP2	Heart_Left_Ventricle	COVID19_HGI_A2_ALL_eur_leave_23andme_20210107	19_4338173_A_G	1.29282e-29	0.6087	3648	1.04383074091912e-29	4.22606843136897e-13	2.46998068741764e-17	0.999999999999574	5.9521020423237e-16	0.517524029499531
19_4184642_5224734	ENSG00000178078.7	STAP2	Colon_Transverse	COVID19_HGI_C2_ALL_eur_leave_23andme_20210107	19_4719443_G_A	0.494363	5.175e-08	3493	0.175570852026686	0.106838359143376	0.429533567059803	0.261353023540948	0.0267041982291886	0.898477236292404
19_4184642_5224734	ENSG00000178078.7	STAP2	Pancreas	COVID19_HGI_B2_ALL_leave_23andme_20210107	19_4719443_G_A	0.334371	5.759e-17	2953	1.65505697910087e-13	6.67443173912373e-10	0.000247903636587408	0.999733477676516	1.86180192876627e-05	0.978733851976475
19_4184642_5224734	ENSG00000178078.7	STAP2	Esophagus_Mucosa	COVID19_HGI_C2_ALL_eur_leave_23andme_20210107	19_4719443_G_A	0.857174	5.175e-08	3493	0.00503706606179633	0.284870489569689	0.0123231671320385	0.696933969772499	0.000835307463976848	0.610212317647212
19_4184642_5224734	ENSG00000178078.7	STAP2	Cells_EBV-transformed_lymphocytes	COVID19_HGI_B2_ALL_leave_23andme_20210107	19_4719443_G_A	0.173272	5.759e-17	2953	4.79136520905078e-10	1.3490429147296e-10	0.717677321410019	0.201986812696354	0.0803358652795844	0.973681149086694
19_4184642_5224734	ENSG00000178078.7	STAP2	Colon_Sigmoid	COVID19_HGI_B1_ALL_leave_UKBB_23andme_20210107	19_4326239_T_G	2.49961e-11	0.79	2677	0.000723256133019401	0.893865830168982	7.59196239540429e-05	0.0938168707331655	0.0115181233408797	0.210536620467437
19_4184642_5224734	ENSG00000178078.7	STAP2	Brain_Nucleus_accumbens_basal_ganglia	COVID19_HGI_B1_ALL_leave_UKBB_23andme_20210107	19_4347169_C_G	6.34392e-11	0.848	2677	0.00890326226892153	0.888444423597991	0.00093456839501506	0.0932508411942879	0.00846690454378446	0.311367591010856
19_4184642_5224734	ENSG00000178078.7	STAP2	Brain_Frontal_Cortex_BA9	COVID19_HGI_B1_ALL_leave_UKBB_23andme_20210107	19_4325433_G_A	1.11491e-08	0.9313	2676	0.238225854595315	0.659846161677711	0.0250029867934371	0.0692464538186058	0.00767854311493148	0.263151240986354
19_4184642_5224734	ENSG00000178078.7	STAP2	Spleen	COVID19_HGI_B2_ALL_leave_23andme_20210107	19_4719443_G_A	0.570285	5.759e-17	2951	2.70540773176066e-10	3.78550799158847e-10	0.405231012360374	0.566986652392158	0.0277823345983746	0.977798293339875
19_4184642_5224734	ENSG00000178078.7	STAP2	Brain_Cortex	COVID19_HGI_B2_ALL_eur_leave_ukbb_23andme_20210107	19_4719443_G_A	0.0718122	1.961e-15	3276	3.95333135362385e-10	1.10649237720412e-08	0.0343278789265218	0.960793317973836	0.00487879163938486	0.737320742747252
19_4184642_5224734	ENSG00000178078.7	STAP2	Brain_Nucleus_accumbens_basal_ganglia	COVID19_HGI_C2_ALL_leave_UKBB_23andme_20210107	19_4719443_G_A	0.264943	2.276e-08	3020	0.00100651378147211	0.100975311302945	0.00885222894838913	0.888070772537307	0.00109517342988776	0.457292517057205
19_4184642_5224734	ENSG00000178078.7	STAP2	Adipose_Visceral_Omentum	COVID19_HGI_B2_ALL_eur_leave_23andme_20210107	19_4719443_G_A	0.158956	2.937e-14	3275	5.69749725543011e-08	1.95998483937295e-07	0.220420100707858	0.75824152065626	0.0213381256624268	0.87605936794451
19_4184642_5224734	ENSG00000178078.7	STAP2	Esophagus_Mucosa	COVID19_HGI_A2_ALL_eur_leave_23andme_20210107	19_4719443_G_A	0.857174	6.115e-20	3648	7.33367044156208e-15	4.1493440717957e-13	0.0173534114760733	0.981844176953763	0.000802411569738203	0.701571234123932
19_4184642_5224734	ENSG00000178078.7	STAP2	Artery_Aorta	COVID19_HGI_B2_ALL_leave_UKBB_23andme_20210107	19_4332105_A_T	4.19876e-40	0.8259	2600	2.89190694760227e-35	1.23074759253717e-10	2.3497157051385e-25	0.999999999876792	1.29738207968958e-13	0.262516400160788
19_4184642_5224734	ENSG00000178078.7	STAP2	Vagina	COVID19_HGI_C2_ALL_eur_leave_23andme_20210107	19_4719443_G_A	0.192102	5.175e-08	3482	0.201466544038812	0.0731014793916037	0.492878411023794	0.178785558283465	0.0537680072623258	0.892801627222369
19_4184642_5224734	ENSG00000178078.7	STAP2	Uterus	COVID19_HGI_B2_ALL_leave_23andme_20210107	19_4719443_G_A	0.0843403	5.759e-17	2943	3.73268079228397e-10	2.3895599001131e-10	0.559101683091193	0.357838508187255	0.0830598081093274	0.976665896297784
19_4184642_5224734	ENSG00000178078.7	STAP2	Artery_Coronary	COVID19_HGI_B2_ALL_leave_UKBB_23andme_20210107	19_4719443_G_A	0.301751	1.215e-17	2600	6.34665080355782e-19	1.23074758564492e-10	5.15674443830711e-09	0.999999994276301	4.43881252783395e-10	0.982122872199207
19_4184642_5224734	ENSG00000178078.7	STAP2	Pituitary	COVID19_HGI_A2_ALL_leave_23andme_20210107	19_4719443_G_A	0.0745029	4.174e-21	2993	1.24882709175055e-27	3.24307520139432e-14	3.85074971808714e-14	0.999999999999922	5.88121746489133e-15	0.832852170009742
19_4184642_5224734	ENSG00000178078.7	STAP2	Ovary	COVID19_HGI_B2_ALL_eur_leave_ukbb_23andme_20210107	19_4719443_G_A	0.311984	1.961e-15	3267	3.19291886647848e-09	8.05514579389025e-09	0.277250051833126	0.699427456656687	0.0233224802621224	0.659675910327802
19_4184642_5224734	ENSG00000178078.7	STAP2	Stomach	COVID19_HGI_B2_ALL_leave_23andme_20210107	19_4719443_G_A	0.174824	5.759e-17	2950	2.47656001069006e-11	6.403372669855e-10	0.0370952928285611	0.959128986067514	0.0037757204388213	0.980890341066134
19_4184642_5224734	ENSG00000178078.7	STAP2	Whole_Blood	COVID19_HGI_C2_ALL_eur_leave_23andme_20210107	19_4719443_G_A	0.952257	5.175e-08	3493	0.220250612119417	0.0627955864381289	0.538842467178885	0.153604708742654	0.0245066255209153	0.894453299451488
19_4184642_5224734	ENSG00000178078.7	STAP2	Liver	COVID19_HGI_B1_ALL_eur_leave_ukbb_23andme_20210107	19_4282071_G_T	0.789153	0.0005233	3346	0.630211018869046	0.243988112220947	0.0831993157201651	0.0322004669767837	0.0104010862130578	0.031792627712912
19_4184642_5224734	ENSG00000178078.7	STAP2	Colon_Transverse	COVID19_HGI_A2_ALL_eur_leave_23andme_20210107	19_4719443_G_A	0.494363	6.115e-20	3648	2.48153458114257e-13	1.59240081141345e-13	0.587196970764067	0.376768278116321	0.0360347511192062	0.713889328682282
19_4184642_5224734	ENSG00000178078.7	STAP2	Whole_Blood	COVID19_HGI_B1_ALL_eur_leave_23andme_20210107	19_4282071_G_T	0.476734	0.0002124	3347	0.659103005125784	0.180456726608984	0.118177159124055	0.0323459712887314	0.00991713785244548	0.0744416220361017
19_4184642_5224734	ENSG00000178078.7	STAP2	Stomach	COVID19_HGI_B2_ALL_eur_leave_ukbb_23andme_20210107	19_4719443_G_A	0.174824	1.961e-15	3274	4.27387113297281e-10	1.1048218032791e-08	0.0371112152452657	0.959344046098132	0.0035447271809977	0.668349771165137
19_4184642_5224734	ENSG00000178078.7	STAP2	Breast_Mammary_Tissue	COVID19_HGI_A2_ALL_leave_23andme_20210107	19_4719443_G_A	0.639454	4.174e-21	2995	3.21412960337683e-15	2.90420819844138e-14	0.0991074644829299	0.895505206193921	0.00538732932311639	0.774850742429392
19_4184642_5224734	ENSG00000178078.7	STAP2	Whole_Blood	COVID19_HGI_C2_ALL_leave_UKBB_23andme_20210107	19_4719443_G_A	0.952257	2.276e-08	3020	0.0796335142589581	0.019200795048099	0.700372029833592	0.168837896676659	0.0319557641826925	0.607668717352963
19_4184642_5224734	ENSG00000178078.7	STAP2	Brain_Frontal_Cortex_BA9	COVID19_HGI_B2_ALL_leave_UKBB_23andme_20210107	19_4719443_G_A	0.737917	1.215e-17	2599	3.2112253154968e-11	8.87517477005515e-11	0.260916644044071	0.721102647337231	0.0179807084978348	0.980255581463078
19_4184642_5224734	ENSG00000178078.7	STAP2	Nerve_Tibial	COVID19_HGI_B2_ALL_eur_leave_ukbb_23andme_20210107	19_4334310_C_T	8.17123e-22	0.3436	3277	7.65699434356719e-21	1.15163867726047e-08	6.64878178061417e-13	0.999999988461887	2.10628295429638e-11	0.367528257033082
19_4184642_5224734	ENSG00000178078.7	STAP2	Adipose_Subcutaneous	COVID19_HGI_B1_ALL_leave_23andme_20210107	19_4334402_C_T	2.32417e-09	0.646	3079	0.0036827647772142	0.911054661283324	0.00030511788254709	0.0754715958682239	0.00948586018869021	0.318925113775202
19_4184642_5224734	ENSG00000178078.7	STAP2	Esophagus_Muscularis	COVID19_HGI_C2_ALL_leave_UKBB_23andme_20210107	19_4332105_A_T	6.3032e-41	0.7189	3020	1.52629686244651e-28	0.102083796957593	1.34236902845217e-27	0.897820837864158	9.53651782550778e-05	0.404253081262802
19_4184642_5224734	ENSG00000178078.7	STAP2	Brain_Hypothalamus	COVID19_HGI_B2_ALL_eur_leave_ukbb_23andme_20210107	19_4719443_G_A	0.633824	1.961e-15	3269	5.26173075698473e-09	5.87362764900135e-09	0.456890759243048	0.509990354389872	0.0331188752317211	0.633646124093325
19_4184642_5224734	ENSG00000178078.7	STAP2	Colon_Transverse	COVID19_HGI_B1_ALL_leave_23andme_20210107	19_5191473_T_C	0.797049	0.001557	3079	0.596386698146772	0.321447940299494	0.0494107708544564	0.0266259048070252	0.00612868589225232	0.0239429776807609
19_4184642_5224734	ENSG00000178078.7	STAP2	Uterus	COVID19_HGI_B1_ALL_leave_23andme_20210107	19_4326239_T_G	1.29074e-07	0.682	3063	0.558764845823224	0.364361053439117	0.0428955553706464	0.0279654490662444	0.006013096300769	0.0991619757998968
19_4184642_5224734	ENSG00000178078.7	STAP2	Brain_Putamen_basal_ganglia	COVID19_HGI_B1_ALL_leave_UKBB_23andme_20210107	19_4334402_C_T	2.8074e-11	0.3948	2675	0.0296565135114533	0.86632784506853	0.00311130826137175	0.0908776962364068	0.0100266369222382	0.663321981171767
19_4184642_5224734	ENSG00000178078.7	STAP2	Brain_Amygdala	COVID19_HGI_C2_ALL_leave_23andme_20210107	19_4719443_G_A	0.716037	2.759e-08	3200	0.061294418466349	0.118294727461266	0.273117549886307	0.527081062835217	0.020212241350861	0.87579082178447
19_4184642_5224734	ENSG00000178078.7	STAP2	Brain_Cortex	COVID19_HGI_B2_ALL_leave_23andme_20210107	19_4719443_G_A	0.0718122	5.759e-17	2953	2.29263039957652e-11	6.40888748373499e-10	0.0343402928468736	0.959953094661925	0.00570661182738727	0.986205584166377
19_4184642_5224734	ENSG00000178078.7	STAP2	Minor_Salivary_Gland	COVID19_HGI_A2_ALL_eur_leave_23andme_20210107	19_4719443_G_A	0.1395	6.115e-20	3631	2.68263257758627e-13	1.22612752565887e-13	0.634782096208538	0.290059169559443	0.075158734231629	0.728552230555324
19_4184642_5224734	ENSG00000178078.7	STAP2	Vagina	COVID19_HGI_B2_ALL_leave_UKBB_23andme_20210107	19_4719443_G_A	0.192102	1.215e-17	2597	8.91117587279512e-11	2.43257758418119e-11	0.724045769070081	0.197572021385247	0.0783822094312359	0.978188999865206
19_4184642_5224734	ENSG00000178078.7	STAP2	Adipose_Subcutaneous	COVID19_HGI_C2_ALL_leave_UKBB_23andme_20210107	19_4719443_G_A	0.442458	2.276e-08	3020	0.000410906771657872	0.101653295310446	0.00361390065999779	0.894034409314875	0.000287487943023959	0.426834462589604
19_4184642_5224734	ENSG00000178078.7	STAP2	Nerve_Tibial	COVID19_HGI_A2_ALL_eur_leave_ukbb_23andme_20210107	19_4719443_G_A	0.115333	1.633e-20	3654	5.90954601490657e-26	8.88816353732538e-14	6.64878182099686e-13	0.999999999999169	7.64945661712073e-14	0.779950668559105
19_4184642_5224734	ENSG00000178078.7	STAP2	Skin_Sun_Exposed_Lower_leg	COVID19_HGI_B1_ALL_leave_UKBB_23andme_20210107	19_4342730_G_A	1.12143e-15	0.3669	2677	2.73495497071675e-08	0.892692844896587	2.87086059044156e-09	0.0936916460418319	0.0136154788411709	0.264161695154526
19_4184642_5224734	ENSG00000178078.7	STAP2	Esophagus_Mucosa	COVID19_HGI_B2_ALL_leave_23andme_20210107	19_4719443_G_A	0.857174	5.759e-17	2953	1.17133178402023e-11	6.55370581319477e-10	0.017544858731497	0.981649690412281	0.000805450189137271	0.976352356468331
19_4184642_5224734	ENSG00000178078.7	STAP2	Esophagus_Muscularis	COVID19_HGI_C2_ALL_leave_23andme_20210107	19_4332105_A_T	6.3032e-41	0.738	3213	2.73831928414649e-28	0.183147876855226	1.22108370354072e-27	0.816701133849017	0.000150989295760133	0.404096230611632
19_4184642_5224734	ENSG00000178078.7	STAP2	Esophagus_Muscularis	COVID19_HGI_C2_ALL_eur_leave_ukbb_23andme_20210107	19_4332105_A_T	6.3032e-41	0.6925	3499	1.7674785826078e-28	0.118214830412882	1.31822141709274e-27	0.881670094689825	0.000115074897295633	0.408679503486882
19_4184642_5224734	ENSG00000178078.7	STAP2	Whole_Blood	COVID19_HGI_B2_ALL_eur_leave_ukbb_23andme_20210107	19_4719443_G_A	0.952257	1.961e-15	3277	8.78534659035968e-09	2.33133828442135e-09	0.762856151192502	0.202401864538531	0.034741973152283	0.618924816389575
19_4184642_5224734	ENSG00000178078.7	STAP2	Cells_EBV-transformed_lymphocytes	COVID19_HGI_A2_ALL_leave_23andme_20210107	19_4719443_G_A	0.173272	4.174e-21	2995	2.31654892937058e-14	6.59592028990747e-15	0.714306263503984	0.203302355512062	0.0823913809839246	0.742525353539176
19_4184642_5224734	ENSG00000178078.7	STAP2	Pituitary	COVID19_HGI_A2_ALL_leave_UKBB_23andme_20210107	19_4719443_G_A	0.0745029	1.464e-21	2998	3.38910221906209e-28	8.80114904155692e-15	3.85074971808725e-14	0.99999999999995	5.90604113695489e-15	0.856748914621611
19_4184642_5224734	ENSG00000178078.7	STAP2	Brain_Nucleus_accumbens_basal_ganglia	COVID19_HGI_B2_ALL_leave_23andme_20210107	19_4719443_G_A	0.264943	5.759e-17	2953	6.58350073941069e-12	6.60423736634066e-10	0.00986113345573419	0.98921847245898	0.000920393418276765	0.963740612684552
19_4184642_5224734	ENSG00000178078.7	STAP2	Artery_Tibial	COVID19_HGI_B1_ALL_leave_UKBB_23andme_20210107	19_4333666_T_C	1.07893e-38	0.2761	2677	2.17802064895584e-26	0.893105537350864	2.28625104003692e-27	0.093735422480857	0.0131590401682767	0.73332120980549
19_4184642_5224734	ENSG00000178078.7	STAP2	Testis	COVID19_HGI_C2_ALL_leave_23andme_20210107	19_4719443_G_A	0.207414	2.759e-08	3213	0.127442149991315	0.0462806954722747	0.568295791508078	0.206325311590375	0.0516560514379575	0.916297201954201
19_4184642_5224734	ENSG00000178078.7	STAP2	Pituitary	COVID19_HGI_B1_ALL_leave_23andme_20210107	19_4338173_A_G	2.23802e-29	0.9396	3074	3.53331495825583e-14	0.917565465669589	2.92156986568327e-15	0.0758635862828611	0.00657094804751247	0.274958306100051
19_4184642_5224734	ENSG00000178078.7	STAP2	Lung	COVID19_HGI_C2_ALL_leave_23andme_20210107	19_4719443_G_A	0.542498	2.759e-08	3213	0.000205744269253387	0.182933493673484	0.000917464138446916	0.81574509947266	0.000198198446154451	0.212294206247878
19_4184642_5224734	ENSG00000178078.7	STAP2	Esophagus_Gastroesophageal_Junction	COVID19_HGI_A2_ALL_leave_23andme_20210107	19_4334310_C_T	5.31945e-31	0.2537	2995	8.16124724298204e-31	3.24307520139448e-14	2.51651495453223e-17	0.999999999999972	7.53980977991376e-17	0.436402450243252
19_4184642_5224734	ENSG00000178078.7	STAP2	Brain_Anterior_cingulate_cortex_BA24	COVID19_HGI_A2_ALL_eur_leave_23andme_20210107	19_4719443_G_A	0.201898	6.115e-20	3632	3.41618840867719e-14	3.85120311643951e-13	0.0808360882970632	0.911289038316998	0.00787487338552052	0.764784563659746
19_4184642_5224734	ENSG00000178078.7	STAP2	Spleen	COVID19_HGI_C2_ALL_eur_leave_23andme_20210107	19_4719443_G_A	0.570285	5.175e-08	3490	0.11567901622354	0.168792290094924	0.283007103783541	0.412928396167152	0.0195931937308444	0.89355026134653
19_4184642_5224734	ENSG00000178078.7	STAP2	Colon_Transverse	COVID19_HGI_B2_ALL_eur_leave_23andme_20210107	19_4719443_G_A	0.494363	2.937e-14	3275	1.56896671176942e-07	9.19282730165214e-08	0.60698897272112	0.355607159032878	0.037403619421058	0.837454639661222
19_4184642_5224734	ENSG00000178078.7	STAP2	Brain_Hypothalamus	COVID19_HGI_C2_ALL_eur_leave_ukbb_23andme_20210107	19_4719443_G_A	0.633824	3.012e-08	3487	0.0536113516398342	0.06119219251581	0.399840829514259	0.456350777920173	0.0290048484099247	0.571259418408828
19_4184642_5224734	ENSG00000178078.7	STAP2	Minor_Salivary_Gland	COVID19_HGI_B2_ALL_eur_leave_23andme_20210107	19_4719443_G_A	0.1395	2.937e-14	3264	1.67902039951482e-07	7.04624416238734e-08	0.649565640763272	0.272521402074411	0.0779127187978354	0.847140951008626
19_4184642_5224734	ENSG00000178078.7	STAP2	Brain_Substantia_nigra	COVID19_HGI_C2_ALL_eur_leave_23andme_20210107	19_4719443_G_A	0.390874	5.175e-08	3460	0.199546923501828	0.0779613813988105	0.488158467361858	0.190675937826814	0.0436572899106904	0.880413209638286
19_4184642_5224734	ENSG00000178078.7	STAP2	Breast_Mammary_Tissue	COVID19_HGI_C2_ALL_eur_leave_23andme_20210107	19_4719443_G_A	0.639454	5.175e-08	3493	0.0286427876640807	0.260324181472489	0.0700744947915336	0.636878255078442	0.0040802809934543	0.849479928437351
19_4184642_5224734	ENSG00000178078.7	STAP2	Cells_Transformed_fibroblasts	COVID19_HGI_A2_ALL_leave_23andme_20210107	19_4337670_A_C	6.57334e-31	0.8353	2995	1.46474959608181e-33	3.24307520139448e-14	4.51654526990908e-20	0.999999999999972	3.80670988032873e-17	0.162082741698265
19_4184642_5224734	ENSG00000178078.7	STAP2	Uterus	COVID19_HGI_C2_ALL_leave_UKBB_23andme_20210107	19_4719443_G_A	0.0843403	2.276e-08	3008	0.0573528163423769	0.0370701521762376	0.504396961957674	0.325943140710774	0.075236928812938	0.611815218668735
19_4184642_5224734	ENSG00000178078.7	STAP2	Brain_Cortex	COVID19_HGI_A2_ALL_leave_UKBB_23andme_20210107	19_4719443_G_A	0.0718122	1.464e-21	3000	3.02299187564017e-16	8.452456911292e-15	0.0343476955266428	0.960375790933577	0.00527651353977515	0.866001829451843
19_4184642_5224734	ENSG00000178078.7	STAP2	Heart_Left_Ventricle	COVID19_HGI_B2_ALL_leave_23andme_20210107	19_4338173_A_G	1.29282e-29	0.747	2953	1.64901121601661e-26	6.6762109696253e-10	2.4699806857769e-17	0.999999999331727	6.4904397802714e-13	0.514568165048927
19_4184642_5224734	ENSG00000178078.7	STAP2	Heart_Left_Ventricle	COVID19_HGI_B2_ALL_leave_UKBB_23andme_20210107	19_4338173_A_G	1.29282e-29	0.6615	2600	3.03992278466462e-27	1.23074759253713e-10	2.46998068712313e-17	0.999999999876778	1.46717272451471e-13	0.51101868919489
19_4184642_5224734	ENSG00000178078.7	STAP2	Adrenal_Gland	COVID19_HGI_B1_ALL_leave_23andme_20210107	19_4341747_G_A	1.90967e-14	0.8146	3068	1.84752088209692e-05	0.9173652604143	1.52448961424732e-06	0.0756898548117031	0.00692488507556147	0.253418619204894
19_4184642_5224734	ENSG00000178078.7	STAP2	Testis	COVID19_HGI_A2_ALL_leave_UKBB_23andme_20210107	19_4719443_G_A	0.207414	1.464e-21	3000	6.15631436785577e-15	2.10166972635474e-15	0.699489843745041	0.238733148112548	0.0617770081424024	0.838798276169758
19_4184642_5224734	ENSG00000178078.7	STAP2	Cells_Transformed_fibroblasts	COVID19_HGI_B1_ALL_leave_UKBB_23andme_20210107	19_4339922_G_C	1.23346e-30	0.04119	2677	3.9940781714115e-20	0.88432151848924	4.19255225048301e-21	0.0928036551857893	0.0228748263249717	0.224890642818527
19_4184642_5224734	ENSG00000178078.7	STAP2	Adipose_Subcutaneous	COVID19_HGI_C2_ALL_eur_leave_23andme_20210107	19_4719443_G_A	0.442458	5.175e-08	3493	0.00116730778050663	0.288867956415137	0.00285581501160264	0.706714201102915	0.000394719689839044	0.360442720519438
19_4184642_5224734	ENSG00000178078.7	STAP2	Brain_Substantia_nigra	COVID19_HGI_A2_ALL_eur_leave_ukbb_23andme_20210107	19_4719443_G_A	0.390874	1.633e-20	3610	5.93293716424853e-14	2.40559577292753e-14	0.667509901154326	0.270589709791534	0.0619003890540564	0.700252846377314
19_4184642_5224734	ENSG00000178078.7	STAP2	Uterus	COVID19_HGI_C2_ALL_eur_leave_ukbb_23andme_20210107	19_4719443_G_A	0.0843403	3.012e-08	3478	0.0647031956553186	0.0450227029969122	0.482546423728365	0.335700326668142	0.0720273509512625	0.560778845951644
19_4184642_5224734	ENSG00000178078.7	STAP2	Brain_Caudate_basal_ganglia	COVID19_HGI_B1_ALL_eur_leave_23andme_20210107	19_4328860_T_C	1.10776e-16	0.7202	3346	1.88455026906472e-06	0.84182148593805	3.37818043028005e-07	0.150894762118035	0.00728152957560292	0.513526595203973
19_4184642_5224734	ENSG00000178078.7	STAP2	Adrenal_Gland	COVID19_HGI_A2_ALL_leave_23andme_20210107	19_4719443_G_A	0.711801	4.174e-21	2986	6.53122627352407e-19	3.24300583208888e-14	2.01389911363004e-05	0.999978608770221	1.25223860780925e-06	0.756152914149203
19_4184642_5224734	ENSG00000178078.7	STAP2	Breast_Mammary_Tissue	COVID19_HGI_C2_ALL_leave_23andme_20210107	19_4719443_G_A	0.639454	2.759e-08	3213	0.0181237758288851	0.164218259366225	0.0808183597851504	0.7322849248442	0.00455468017553964	0.868025267038336
19_4184642_5224734	ENSG00000178078.7	STAP2	Artery_Aorta	COVID19_HGI_B1_ALL_leave_23andme_20210107	19_4333666_T_C	4.68784e-40	0.2445	3079	2.14434907351653e-25	0.912599370452755	1.77659798638593e-26	0.0755972578556686	0.0118033716915783	0.255084736644766
19_4184642_5224734	ENSG00000178078.7	STAP2	Adipose_Visceral_Omentum	COVID19_HGI_B1_ALL_eur_leave_ukbb_23andme_20210107	19_4333666_T_C	6.47395e-07	0.6134	3347	0.196624124945919	0.678439091914167	0.0259625552654564	0.0895727513896111	0.0094014764848471	0.163641962241613
19_4184642_5224734	ENSG00000178078.7	STAP2	Brain_Spinal_cord_cervical_c-1	COVID19_HGI_C2_ALL_eur_leave_ukbb_23andme_20210107	19_4719443_G_A	0.561025	3.012e-08	3469	0.0769006955102571	0.0359378564928944	0.573524754072494	0.267978579771065	0.0456581141532904	0.554552509269067
19_4184642_5224734	ENSG00000178078.7	STAP2	Heart_Left_Ventricle	COVID19_HGI_A2_ALL_eur_leave_ukbb_23andme_20210107	19_4338173_A_G	1.29282e-29	0.8663	3654	2.19535922838291e-30	8.88816353733201e-14	2.46998068741847e-17	0.999999999999915	1.57917725896399e-16	0.494816423904255
19_4184642_5224734	ENSG00000178078.7	STAP2	Esophagus_Mucosa	COVID19_HGI_A2_ALL_eur_leave_ukbb_23andme_20210107	19_4719443_G_A	0.857174	1.633e-20	3654	1.542378450157e-15	8.72680786151445e-14	0.0173531736188086	0.981845203444292	0.000801622936812535	0.738500383735634
19_4184642_5224734	ENSG00000178078.7	STAP2	Skin_Sun_Exposed_Lower_leg	COVID19_HGI_B1_ALL_eur_leave_23andme_20210107	19_4342730_G_A	1.12143e-15	0.7838	3347	2.57934161448233e-08	0.841900449430057	4.62475913536159e-09	0.150945584263085	0.00715393588868434	0.300250521625902
19_4184642_5224734	ENSG00000178078.7	STAP2	Brain_Frontal_Cortex_BA9	COVID19_HGI_A2_ALL_eur_leave_23andme_20210107	19_4719443_G_A	0.737917	6.115e-20	3643	9.54535823103272e-14	3.2058437861372e-13	0.22586852025812	0.758572200999749	0.0155592787417142	0.70737012388489
19_4184642_5224734	ENSG00000178078.7	STAP2	Brain_Hippocampus	COVID19_HGI_C2_ALL_leave_UKBB_23andme_20210107	19_4719443_G_A	0.625198	2.276e-08	3016	0.00662667338601376	0.0949914959827814	0.0582709570028839	0.835292933377166	0.00481794025115498	0.543141590852328
19_4184642_5224734	ENSG00000178078.7	STAP2	Colon_Sigmoid	COVID19_HGI_B2_ALL_eur_leave_23andme_20210107	19_4719443_G_A	0.988916	2.937e-14	3275	2.08939117827466e-10	2.5826266418185e-07	0.000808326521780211	0.999145366330215	4.60486764013352e-05	0.829630286454602
19_4184642_5224734	ENSG00000178078.7	STAP2	Skin_Not_Sun_Exposed_Suprapubic	COVID19_HGI_B1_ALL_eur_leave_23andme_20210107	19_4335513_T_G	1.79965e-11	0.9504	3347	0.000131995529016788	0.842057025933645	2.36667964111374e-05	0.150973999051074	0.0068133126898538	0.356300280559664
19_4184642_5224734	ENSG00000178078.7	STAP2	Brain_Anterior_cingulate_cortex_BA24	COVID19_HGI_B1_ALL_eur_leave_23andme_20210107	19_4334402_C_T	1.62113e-10	0.5207	3336	0.0687976450769024	0.772553162669555	0.0123142255928632	0.138272745457005	0.00806222120367406	0.622991336446416
19_4184642_5224734	ENSG00000178078.7	STAP2	Brain_Anterior_cingulate_cortex_BA24	COVID19_HGI_B2_ALL_leave_23andme_20210107	19_4719443_G_A	0.201898	5.759e-17	2949	5.43082609990919e-11	6.07630071150396e-10	0.0813459329099758	0.910133584836613	0.00852048159147326	0.982789267977952
19_4184642_5224734	ENSG00000178078.7	STAP2	Artery_Aorta	COVID19_HGI_A2_ALL_eur_leave_23andme_20210107	19_4332105_A_T	4.19876e-40	0.8063	3648	9.93005936540109e-38	4.22606843136897e-13	2.34971570542699e-25	0.999999999999574	5.17591001846159e-16	0.262525751370148
19_4184642_5224734	ENSG00000178078.7	STAP2	Thyroid	COVID19_HGI_C2_ALL_leave_UKBB_23andme_20210107	19_4340742_C_A	6.1936e-32	0.7593	3020	4.62957565854156e-22	0.102083979383003	4.07168430454669e-21	0.897822444073455	9.35765435436736e-05	0.380024944998332
19_4184642_5224734	ENSG00000178078.7	STAP2	Adipose_Subcutaneous	COVID19_HGI_B1_ALL_leave_UKBB_23andme_20210107	19_4334402_C_T	2.32417e-09	0.3948	2677	0.00360158100798404	0.890808010575175	0.000378055108395239	0.0934956952954535	0.0117166580129927	0.400396235275383
19_4184642_5224734	ENSG00000178078.7	STAP2	Esophagus_Muscularis	COVID19_HGI_B2_ALL_leave_UKBB_23andme_20210107	19_4332105_A_T	6.3032e-41	0.8259	2600	1.84014137888445e-37	1.23074759253715e-10	1.4951411563311e-27	0.999999999876792	1.29559436586147e-13	0.409749559929679
19_4184642_5224734	ENSG00000178078.7	STAP2	Adipose_Visceral_Omentum	COVID19_HGI_C2_ALL_leave_23andme_20210107	19_4719443_G_A	0.158956	2.759e-08	3213	0.040548176043548	0.139342342008817	0.180814258080607	0.621343713746521	0.0179515101205074	0.914455739394608
19_4184642_5224734	ENSG00000178078.7	STAP2	Heart_Left_Ventricle	COVID19_HGI_B2_ALL_eur_leave_ukbb_23andme_20210107	19_4338173_A_G	1.29282e-29	0.5242	3277	2.8445252917443e-25	1.1516386772671e-08	2.46998065894284e-17	0.999999988467643	1.59699778972352e-11	0.512122639421591
19_4184642_5224734	ENSG00000178078.7	STAP2	Pituitary	COVID19_HGI_A2_ALL_eur_leave_23andme_20210107	19_4719443_G_A	0.0745029	6.115e-20	3637	1.62735282942242e-26	4.22606843136879e-13	3.85074888362508e-14	0.999999999999531	6.30633367399398e-15	0.715377412892009
19_4184642_5224734	ENSG00000178078.7	STAP2	Artery_Coronary	COVID19_HGI_B1_ALL_eur_leave_ukbb_23andme_20210107	19_4333666_T_C	7.24134e-21	0.6134	3343	4.51225971858824e-09	0.875021012111036	5.95353294473018e-10	0.115441849706956	0.00953713307439468	0.319344767659993
19_4184642_5224734	ENSG00000178078.7	STAP2	Brain_Caudate_basal_ganglia	COVID19_HGI_A2_ALL_leave_23andme_20210107	19_4719443_G_A	0.793542	4.174e-21	2995	7.260119003854e-20	3.24306748029291e-14	2.23865268395011e-06	0.999997619061339	1.42285945788142e-07	0.767475896875251
19_4184642_5224734	ENSG00000178078.7	STAP2	Breast_Mammary_Tissue	COVID19_HGI_C2_ALL_leave_UKBB_23andme_20210107	19_4719443_G_A	0.639454	2.276e-08	3020	0.0101201641789144	0.0914738789082073	0.0890062430898958	0.804502436649591	0.00489727717339176	0.612712765450809
19_4184642_5224734	ENSG00000178078.7	STAP2	Adrenal_Gland	COVID19_HGI_B1_ALL_leave_UKBB_23andme_20210107	19_4341747_G_A	1.90967e-14	0.2535	2667	1.79712809122697e-05	0.892341018166477	1.88164900575946e-06	0.093416657488007	0.0142224714155981	0.273261993610965
19_4184642_5224734	ENSG00000178078.7	STAP2	Muscle_Skeletal	COVID19_HGI_B1_ALL_eur_leave_23andme_20210107	19_4341747_G_A	1.16937e-44	0.7814	3347	1.33535615527551e-32	0.841878733638252	2.39429338998634e-33	0.150941664956419	0.00717960140532819	0.485615686353585
19_4184642_5224734	ENSG00000178078.7	STAP2	Heart_Left_Ventricle	COVID19_HGI_C2_ALL_leave_23andme_20210107	19_4338173_A_G	1.29282e-29	0.8043	3213	4.52371449598016e-18	0.183147767876184	2.01723520061833e-17	0.816700647289217	0.000151584834596944	0.517944406968293
19_4184642_5224734	ENSG00000178078.7	STAP2	Brain_Cerebellar_Hemisphere	COVID19_HGI_B1_ALL_eur_leave_23andme_20210107	19_4326239_T_G	1.79115e-11	0.6737	3342	0.00905353612373654	0.832638103179379	0.00162212835666599	0.149176837975359	0.00750939436486	0.307240849137493
19_4184642_5224734	ENSG00000178078.7	STAP2	Colon_Transverse	COVID19_HGI_B2_ALL_eur_leave_ukbb_23andme_20210107	19_4719443_G_A	0.494363	1.961e-15	3277	6.99145310946849e-09	4.09747800333266e-09	0.60708737617529	0.355758290634878	0.0371543221009028	0.632414368769425
19_4184642_5224734	ENSG00000178078.7	STAP2	Brain_Putamen_basal_ganglia	COVID19_HGI_A2_ALL_eur_leave_23andme_20210107	19_4719443_G_A	0.494134	6.115e-20	3605	1.36674926337472e-14	4.07927491547723e-13	0.0323409165177999	0.965262359804189	0.00239672367758983	0.722484881870566
19_4184642_5224734	ENSG00000178078.7	STAP2	Brain_Hypothalamus	COVID19_HGI_A2_ALL_eur_leave_23andme_20210107	19_4719443_G_A	0.633824	6.115e-20	3629	1.89485421574012e-13	2.19356570341036e-13	0.448372818971485	0.519023284343829	0.0326038966842779	0.714971118023308
19_4184642_5224734	ENSG00000178078.7	STAP2	Thyroid	COVID19_HGI_C2_ALL_leave_23andme_20210107	19_4340455_C_T	6.1936e-32	0.8812	3213	8.3059028150164e-22	0.18314845129843	3.70380569911178e-21	0.816703698571278	0.000147850130288903	0.369651723818566
19_4184642_5224734	ENSG00000178078.7	STAP2	Skin_Sun_Exposed_Lower_leg	COVID19_HGI_B2_ALL_eur_leave_ukbb_23andme_20210107	19_4719443_G_A	0.351431	1.961e-15	3277	3.52829063383906e-16	1.15163864005727e-08	3.06371317913916e-08	0.999999956155628	1.69085261288712e-09	0.683715784595337
19_4184642_5224734	ENSG00000178078.7	STAP2	Artery_Aorta	COVID19_HGI_C2_ALL_eur_leave_ukbb_23andme_20210107	19_4332105_A_T	4.19876e-40	0.6925	3499	2.77771036165482e-26	0.11821474211702	2.07167279153748e-25	0.881669435413797	0.000115822469179741	0.260499622291912
19_4184642_5224734	ENSG00000178078.7	STAP2	Skin_Sun_Exposed_Lower_leg	COVID19_HGI_B1_ALL_eur_leave_ukbb_23andme_20210107	19_4342730_G_A	1.12143e-15	0.6032	3347	2.6781127576891e-08	0.874139478719395	3.53622173768105e-09	0.115412288107919	0.0104482028553377	0.302585968858322
19_4184642_5224734	ENSG00000178078.7	STAP2	Adipose_Subcutaneous	COVID19_HGI_A2_ALL_leave_23andme_20210107	19_4719443_G_A	0.442458	4.174e-21	2995	1.30529375918403e-16	3.22932541080196e-14	0.00402486429738891	0.995760046471551	0.000215089231026401	0.793833727401483
19_4184642_5224734	ENSG00000178078.7	STAP2	Lung	COVID19_HGI_B1_ALL_eur_leave_23andme_20210107	19_4334310_C_T	5.50859e-10	0.5839	3347	0.000945631213466972	0.840783241995806	0.000169551662664977	0.150745066413731	0.0073565087143309	0.275909697765024
19_4184642_5224734	ENSG00000178078.7	STAP2	Colon_Transverse	COVID19_HGI_B1_ALL_eur_leave_ukbb_23andme_20210107	19_4282071_G_T	0.288965	0.0005233	3347	0.555155846780739	0.320042252891554	0.0733036414374409	0.0422496281997267	0.00924863069054035	0.0344716349675631
19_4184642_5224734	ENSG00000178078.7	STAP2	Pituitary	COVID19_HGI_B2_ALL_leave_UKBB_23andme_20210107	19_4338173_A_G	2.23802e-29	0.6615	2599	4.73930094500473e-24	1.23074759253707e-10	3.85074971761743e-14	0.999999999876728	1.5604235303867e-13	0.255917777709595
19_4184642_5224734	ENSG00000178078.7	STAP2	Thyroid	COVID19_HGI_B2_ALL_eur_leave_23andme_20210107	19_4340742_C_A	6.1936e-32	0.1582	3275	1.17223965940147e-27	2.58483494057374e-07	4.53506464672289e-21	0.999999740888134	6.28370696874587e-10	0.390705999536952
19_4184642_5224734	ENSG00000178078.7	STAP2	Brain_Anterior_cingulate_cortex_BA24	COVID19_HGI_B1_ALL_leave_23andme_20210107	19_4334402_C_T	1.62113e-10	0.646	3073	0.0751605786408765	0.841894876332957	0.00621197014198839	0.0695748749166503	0.00715769996752794	0.623099126708391
19_4184642_5224734	ENSG00000178078.7	STAP2	Artery_Aorta	COVID19_HGI_B1_ALL_eur_leave_ukbb_23andme_20210107	19_4332105_A_T	4.19876e-40	0.6821	3347	2.05583714383203e-25	0.874930162437491	2.71455933895181e-26	0.115517587168261	0.00955225039424697	0.258857289852663
19_4184642_5224734	ENSG00000178078.7	STAP2	Pituitary	COVID19_HGI_C2_ALL_leave_UKBB_23andme_20210107	19_4338173_A_G	2.23802e-29	0.9662	3018	3.93100060181947e-15	0.102084032710643	3.4572889302044e-14	0.897822196252976	9.37710363424107e-05	0.270649136522458
19_4184642_5224734	ENSG00000178078.7	STAP2	Muscle_Skeletal	COVID19_HGI_B2_ALL_leave_UKBB_23andme_20210107	19_4341747_G_A	1.16937e-44	0.5678	2600	1.95216520814403e-42	1.23074759253711e-10	1.5861621178386e-32	0.999999999876763	1.65106143942983e-13	0.450008770981123
19_4184642_5224734	ENSG00000178078.7	STAP2	Uterus	COVID19_HGI_C2_ALL_eur_leave_23andme_20210107	19_4719443_G_A	0.0843403	5.175e-08	3472	0.16115746730637	0.112049863311656	0.394246391190056	0.274053870999336	0.0584924071925826	0.902508664896455
19_4184642_5224734	ENSG00000178078.7	STAP2	Esophagus_Muscularis	COVID19_HGI_A2_ALL_eur_leave_ukbb_23andme_20210107	19_4332105_A_T	6.3032e-41	0.9775	3654	1.32890591105041e-40	8.88816353733214e-14	1.49514115651521e-27	0.999999999999915	1.44930141746509e-16	0.407810276173986
19_4184642_5224734	ENSG00000178078.7	STAP2	Ovary	COVID19_HGI_C2_ALL_eur_leave_23andme_20210107	19_4719443_G_A	0.311984	5.175e-08	3481	0.0797049026606489	0.20549397558827	0.194918380067623	0.502518257519633	0.0173644841638247	0.899355114818401
19_4184642_5224734	ENSG00000178078.7	STAP2	Minor_Salivary_Gland	COVID19_HGI_B2_ALL_leave_23andme_20210107	19_4719443_G_A	0.1395	5.759e-17	2946	4.42350603409905e-10	1.71483668353477e-10	0.662577328857411	0.256777127554782	0.0806455429739707	0.979226102749462
19_4184642_5224734	ENSG00000178078.7	STAP2	Brain_Substantia_nigra	COVID19_HGI_C2_ALL_leave_23andme_20210107	19_4719443_G_A	0.390874	2.759e-08	3195	0.127449699307362	0.0464153022414317	0.568320531579031	0.206923070775724	0.0508913960964516	0.869573703425631
19_4184642_5224734	ENSG00000178078.7	STAP2	Heart_Atrial_Appendage	COVID19_HGI_B1_ALL_eur_leave_23andme_20210107	19_4332105_A_T	1.77522e-27	0.6719	3347	5.39714394520508e-16	0.841742663277611	9.6770782998662e-17	0.150917106914353	0.00734022980803739	0.390261695013632
19_4184642_5224734	ENSG00000178078.7	STAP2	Spleen	COVID19_HGI_A2_ALL_leave_23andme_20210107	19_4719443_G_A	0.570285	4.174e-21	2994	1.29716527212874e-14	1.85776297659524e-14	0.399980016365621	0.572812724357596	0.0272072592767526	0.774426904656003
19_4184642_5224734	ENSG00000178078.7	STAP2	Brain_Nucleus_accumbens_basal_ganglia	COVID19_HGI_B2_ALL_eur_leave_23andme_20210107	19_4719443_G_A	0.264943	2.937e-14	3275	2.54784115447224e-09	2.55677999293228e-07	0.00985687888346338	0.98914507506522	0.000997787825475096	0.757569112329141
19_4184642_5224734	ENSG00000178078.7	STAP2	Whole_Blood	COVID19_HGI_B2_ALL_leave_23andme_20210107	19_4719443_G_A	0.952257	5.759e-17	2953	5.2194193601121e-10	1.221378419739e-10	0.7817936521735	0.182909553883183	0.0352967932992371	0.976397490498749
19_4184642_5224734	ENSG00000178078.7	STAP2	Liver	COVID19_HGI_B2_ALL_eur_leave_ukbb_23andme_20210107	19_4719443_G_A	0.251744	1.961e-15	3276	7.83482015916159e-09	2.97043513901698e-09	0.680319289675099	0.257869357817162	0.0618113417024841	0.62872143741556
19_4184642_5224734	ENSG00000178078.7	STAP2	Testis	COVID19_HGI_B1_ALL_eur_leave_ukbb_23andme_20210107	19_4282071_G_T	0.419502	0.0005233	3347	0.637555919923335	0.238309170772709	0.084183875251225	0.0314582207354566	0.00849281331727482	0.0409237068183126
19_4184642_5224734	ENSG00000178078.7	STAP2	Adipose_Subcutaneous	COVID19_HGI_B1_ALL_eur_leave_ukbb_23andme_20210107	19_4334402_C_T	2.32417e-09	0.5558	3347	0.00352069413820213	0.871218708559594	0.000464877929709706	0.115027304861718	0.0097684145107753	0.451004848137156
19_4184642_5224734	ENSG00000178078.7	STAP2	Brain_Cerebellum	COVID19_HGI_B2_ALL_eur_leave_ukbb_23andme_20210107	19_4719443_G_A	0.622077	1.961e-15	3276	6.73469958645536e-12	1.15091903412124e-08	0.000584792751557281	0.999375062115973	4.01336165443639e-05	0.597277474928768
19_4184642_5224734	ENSG00000178078.7	STAP2	Brain_Hypothalamus	COVID19_HGI_C2_ALL_leave_UKBB_23andme_20210107	19_4719443_G_A	0.633824	2.276e-08	3017	0.047391246817395	0.0516151782622621	0.416802600206409	0.453921503368099	0.0302694713458348	0.622119432288377
19_4184642_5224734	ENSG00000178078.7	STAP2	Esophagus_Muscularis	COVID19_HGI_B2_ALL_eur_leave_ukbb_23andme_20210107	19_4332105_A_T	6.3032e-41	0.2841	3277	1.72186238380785e-35	1.15163867726104e-08	1.49514113926497e-27	0.999999988462378	2.12344283731426e-11	0.424769446625379
19_4184642_5224734	ENSG00000178078.7	STAP2	Colon_Transverse	COVID19_HGI_B2_ALL_leave_23andme_20210107	19_4719443_G_A	0.494363	5.759e-17	2953	4.16277662408526e-10	2.25596370398282e-10	0.623523828147847	0.337872182944498	0.0386039882657789	0.97768913796964
19_4184642_5224734	ENSG00000178078.7	STAP2	Artery_Tibial	COVID19_HGI_B2_ALL_eur_leave_ukbb_23andme_20210107	19_4333666_T_C	1.07893e-38	0.3072	3277	2.80850662582621e-34	1.15163867726161e-08	2.43870464658437e-26	0.999999988462875	2.07450275530153e-11	0.736266690523584
2_166418293_167418293	ENSG00000178662.11	CSRNP3	Testis	COVID19_HGI_B2_ALL_leave_23andme_20210107	2_166918293_G_T	0.961202	6.011e-08	2330	0.254946347461059	0.0521542708334292	0.551769786997527	0.112847038841582	0.0282825558664025	0.92260517892355
2_166418293_167418293	ENSG00000178662.11	CSRNP3	Uterus	COVID19_HGI_A2_ALL_eur_leave_ukbb_23andme_20210107	2_166918293_G_T	0.787533	7.034e-05	2552	0.772082453738707	0.195608437799261	0.0238234948649236	0.00603327168066768	0.00245234191644057	0.091078888343087
2_166418293_167418293	ENSG00000178662.11	CSRNP3	Muscle_Skeletal	COVID19_HGI_B2_ALL_leave_UKBB_23andme_20210107	2_166918293_G_T	0.983981	2.192e-06	2131	0.691473402245389	0.224312308362323	0.061436102870037	0.0199268726738178	0.00285131384843293	0.655512907757571
2_166418293_167418293	ENSG00000178662.11	CSRNP3	Brain_Substantia_nigra	COVID19_HGI_B1_ALL_leave_UKBB_23andme_20210107	2_167146600_C_T	0.734053	0.004541	2107	0.794254614930562	0.154633123031098	0.0396852118126565	0.00772259404480822	0.00370445618087588	0.011551004878562
2_166418293_167418293	ENSG00000178662.11	CSRNP3	Pancreas	COVID19_HGI_C2_ALL_leave_UKBB_23andme_20210107	2_166910677_G_A	0.877041	1.599e-05	2379	0.814504763766823	0.159814951757684	0.020318114313337	0.00398526455217116	0.00137690560998486	0.292935281310443
2_166418293_167418293	ENSG00000178662.11	CSRNP3	Brain_Hypothalamus	COVID19_HGI_A2_ALL_leave_23andme_20210107	2_166910677_G_A	0.776351	3.732e-05	2198	0.801560376899349	0.164798103139776	0.0260722246351994	0.00535815008061244	0.00221114524506365	0.139718115781324
2_166418293_167418293	ENSG00000178662.11	CSRNP3	Cells_Transformed_fibroblasts	COVID19_HGI_B1_ALL_eur_leave_23andme_20210107	2_166637631_T_C	0.66448	0.003787	2291	0.762949295097307	0.184522554799284	0.0389438970386843	0.00941457862455629	0.00416967444016875	0.0116659539614419
2_166418293_167418293	ENSG00000178662.11	CSRNP3	Brain_Spinal_cord_cervical_c-1	COVID19_HGI_A2_ALL_eur_leave_23andme_20210107	2_166918293_G_T	0.779462	4.114e-05	2541	0.754791191369745	0.213537167817238	0.0229558359076873	0.00649218734092748	0.00222361756440215	0.126415745652636
2_166418293_167418293	ENSG00000178662.11	CSRNP3	Skin_Not_Sun_Exposed_Suprapubic	COVID19_HGI_B2_ALL_eur_leave_23andme_20210107	2_166918293_G_T	0.0106456	1.295e-06	2344	0.484999123590665	0.345411254457853	0.0718713433208608	0.0511394329397279	0.0465788456908938	0.68993857666124
2_166418293_167418293	ENSG00000178662.11	CSRNP3	Brain_Nucleus_accumbens_basal_ganglia	COVID19_HGI_C2_ALL_leave_UKBB_23andme_20210107	2_166910677_G_A	0.356633	1.599e-05	2379	0.796004807823065	0.178049453376136	0.0198566262577992	0.0044398584055515	0.00164925413744896	0.36340540390888
2_166418293_167418293	ENSG00000178662.11	CSRNP3	Small_Intestine_Terminal_Ileum	COVID19_HGI_A2_ALL_leave_23andme_20210107	2_166910677_G_A	0.782867	3.732e-05	2220	0.792212421870396	0.173966437032279	0.0259272003339894	0.00569129892391127	0.00220264183942464	0.136241117330965
2_166418293_167418293	ENSG00000178662.11	CSRNP3	Pituitary	COVID19_HGI_A2_ALL_leave_23andme_20210107	2_166910677_G_A	0.668284	3.732e-05	2220	0.816786737718405	0.149308702616245	0.0267314583744753	0.00488422456015749	0.0022888767307172	0.126851654838856
2_166418293_167418293	ENSG00000178662.11	CSRNP3	Brain_Caudate_basal_ganglia	COVID19_HGI_C2_ALL_leave_23andme_20210107	2_166910677_G_A	0.70625	2.002e-05	2436	0.809562497373868	0.170625569993586	0.0154139611376653	0.00324753748508799	0.00115043400979338	0.298500388085379
2_166418293_167418293	ENSG00000178662.11	CSRNP3	Heart_Atrial_Appendage	COVID19_HGI_A2_ALL_eur_leave_23andme_20210107	2_166918293_G_T	0.268591	4.114e-05	2556	0.792029047342817	0.176201647477969	0.024175219835078	0.00537601088996797	0.0022180744541688	0.142765642605785
2_166418293_167418293	ENSG00000178662.11	CSRNP3	Nerve_Tibial	COVID19_HGI_B1_ALL_leave_UKBB_23andme_20210107	2_166440256_T_G	9.09065e-06	0.1547	2129	0.339086565818052	0.60310984818781	0.0171491638901823	0.0304918704776195	0.0101625516263368	0.103264881827146
2_166418293_167418293	ENSG00000178662.11	CSRNP3	Colon_Transverse	COVID19_HGI_C2_ALL_eur_leave_23andme_20210107	2_166793227_C_T	0.367035	0.0002126	2473	0.780823089415797	0.198004593950381	0.0158134410907212	0.00400869258417953	0.00135018295892135	0.187463747124287
2_166418293_167418293	ENSG00000178662.11	CSRNP3	Esophagus_Mucosa	COVID19_HGI_B2_ALL_leave_23andme_20210107	2_166918293_G_T	0.494035	6.011e-08	2330	0.231320556625661	0.0761356933389501	0.500637469524781	0.164750161598723	0.0271561189118852	0.881619147629002
2_166418293_167418293	ENSG00000178662.11	CSRNP3	Nerve_Tibial	COVID19_HGI_A2_ALL_eur_leave_23andme_20210107	2_166918293_G_T	0.268295	4.114e-05	2556	0.342065949270349	0.626536213289105	0.0104409295965202	0.0191220226825844	0.0018348851614411	0.0676861645752283
2_166418293_167418293	ENSG00000178662.11	CSRNP3	Brain_Anterior_cingulate_cortex_BA24	COVID19_HGI_C2_ALL_leave_23andme_20210107	2_166910677_G_A	0.208615	2.002e-05	2386	0.799590114570834	0.180433693289905	0.0150675629732177	0.00339860208860962	0.00151002707743382	0.365245926662529
2_166418293_167418293	ENSG00000178662.11	CSRNP3	Colon_Transverse	COVID19_HGI_B1_ALL_eur_leave_ukbb_23andme_20210107	2_167130667_A_C	0.259883	0.002035	2291	0.755806108300464	0.178176929737516	0.0489715814342113	0.0115392616840512	0.00550611884375807	0.0176183599880772
2_166418293_167418293	ENSG00000178662.11	CSRNP3	Brain_Substantia_nigra	COVID19_HGI_B1_ALL_leave_23andme_20210107	2_166935911_A_G	0.434171	0.0006334	2234	0.79219957964533	0.16376622369286	0.0339002536566867	0.00700484801864838	0.00312909498647554	0.0483843386201783
2_166418293_167418293	ENSG00000178662.11	CSRNP3	Adrenal_Gland	COVID19_HGI_B1_ALL_eur_leave_ukbb_23andme_20210107	2_166725769_G_T	0.000466669	0.0674	2288	0.756629757698844	0.177980610281192	0.0489497047734626	0.0115094174788197	0.00493050976768222	0.0293597725781603
2_166418293_167418293	ENSG00000178662.11	CSRNP3	Brain_Caudate_basal_ganglia	COVID19_HGI_C2_ALL_leave_UKBB_23andme_20210107	2_166910677_G_A	0.70625	1.599e-05	2377	0.80863517777584	0.165607602324598	0.0201659224323134	0.00412849611518301	0.00146280135206555	0.325323648816742
2_166418293_167418293	ENSG00000178662.11	CSRNP3	Colon_Sigmoid	COVID19_HGI_B1_ALL_eur_leave_ukbb_23andme_20210107	2_167130667_A_C	0.171363	0.002035	2290	0.69322966743778	0.240012400244107	0.0449065683615455	0.0155413992079088	0.0063099647486593	0.0165686722834987
2_166418293_167418293	ENSG00000178662.11	CSRNP3	Pancreas	COVID19_HGI_C2_ALL_leave_23andme_20210107	2_166910677_G_A	0.877041	2.002e-05	2438	0.81545178675831	0.164757012816748	0.015538923076155	0.00313842988766754	0.00111384746112036	0.261313992247552
2_166418293_167418293	ENSG00000178662.11	CSRNP3	Artery_Tibial	COVID19_HGI_B2_ALL_eur_leave_23andme_20210107	2_166918293_G_T	0.699205	1.295e-06	2344	0.713656309325864	0.152842795167893	0.105755732589627	0.0226444598245737	0.00510070309204284	0.663834617181732
2_166418293_167418293	ENSG00000178662.11	CSRNP3	Breast_Mammary_Tissue	COVID19_HGI_C2_ALL_eur_leave_ukbb_23andme_20210107	2_166482845_T_C	1.29795e-06	0.5916	2474	0.424273057223394	0.553015607420652	0.00907026837563495	0.011820754536043	0.00182031244427675	0.0355091378175863
2_166418293_167418293	ENSG00000178662.11	CSRNP3	Breast_Mammary_Tissue	COVID19_HGI_C2_ALL_eur_leave_23andme_20210107	2_166694518_T_C	0.00113938	0.001107	2473	0.42424273462082	0.552930562076197	0.00859187898389662	0.0111950600219083	0.0030397642971782	0.0697283955122376
2_166418293_167418293	ENSG00000178662.11	CSRNP3	Adipose_Subcutaneous	COVID19_HGI_B1_ALL_eur_leave_ukbb_23andme_20210107	2_166479146_A_G	1.64836e-06	0.07154	2291	0.328961175261044	0.586393587086599	0.0213146583575715	0.0379693320837069	0.0253612472110792	0.143556448278817
2_166418293_167418293	ENSG00000178662.11	CSRNP3	Skin_Not_Sun_Exposed_Suprapubic	COVID19_HGI_B1_ALL_leave_23andme_20210107	2_166935911_A_G	0.0106436	0.0006334	2260	0.558881114986575	0.39179971155129	0.0243071370396565	0.0170323693900364	0.00797966703244157	0.0992637712057318
2_166418293_167418293	ENSG00000178662.11	CSRNP3	Brain_Frontal_Cortex_BA9	COVID19_HGI_A2_ALL_eur_leave_ukbb_23andme_20210107	2_166918293_G_T	0.267637	7.034e-05	2554	0.780380634736662	0.187214022136704	0.0240949015899785	0.00577785616193208	0.00253258537472329	0.120209889268954
2_166418293_167418293	ENSG00000178662.11	CSRNP3	Breast_Mammary_Tissue	COVID19_HGI_B1_ALL_eur_leave_ukbb_23andme_20210107	2_166487053_T_C	1.34082e-06	0.05251	2291	0.408502941563523	0.510490161960414	0.0264684749821314	0.0330551355230819	0.0214832859708504	0.147893750780493
2_166418293_167418293	ENSG00000178662.11	CSRNP3	Prostate	COVID19_HGI_B2_ALL_eur_leave_23andme_20210107	2_166918293_G_T	0.0796905	1.295e-06	2331	0.682279132640021	0.174626173680171	0.101072735990627	0.0258529280965856	0.0161690295925961	0.730283996632493
2_166418293_167418293	ENSG00000178662.11	CSRNP3	Adipose_Subcutaneous	COVID19_HGI_B2_ALL_leave_UKBB_23andme_20210107	2_166918293_G_T	0.191518	2.192e-06	2131	0.324030395078474	0.591313163659858	0.028789487231781	0.0525337220373033	0.00333323199258351	0.59137543695015
2_166418293_167418293	ENSG00000178662.11	CSRNP3	Brain_Substantia_nigra	COVID19_HGI_C2_ALL_leave_23andme_20210107	2_166910677_G_A	0.266878	2.002e-05	2410	0.800671534935142	0.179387278809111	0.0151451895869082	0.00339181542067464	0.00140418124816431	0.368273828422832
2_166418293_167418293	ENSG00000178662.11	CSRNP3	Brain_Cerebellum	COVID19_HGI_A2_ALL_leave_23andme_20210107	2_166910677_G_A	0.312152	3.732e-05	2220	0.769564034979094	0.196265952360726	0.0251859732994699	0.00642074758434398	0.00256329177636702	0.141840694492732
2_166418293_167418293	ENSG00000178662.11	CSRNP3	Heart_Atrial_Appendage	COVID19_HGI_A2_ALL_eur_leave_ukbb_23andme_20210107	2_166918293_G_T	0.268591	7.034e-05	2556	0.791733144918919	0.176135818459755	0.0244636500262922	0.00544016842681296	0.00222721816822058	0.116285682322629
2_166418293_167418293	ENSG00000178662.11	CSRNP3	Lung	COVID19_HGI_C2_ALL_eur_leave_23andme_20210107	2_166793227_C_T	0.759552	0.0002126	2473	0.826369027383774	0.152523640016162	0.016735849785778	0.00308766632988298	0.00128381648440311	0.186619910902383
2_166418293_167418293	ENSG00000178662.11	CSRNP3	Vagina	COVID19_HGI_B1_ALL_leave_23andme_20210107	2_166935911_A_G	0.70021	0.0006334	2251	0.765498552766433	0.19005556766891	0.0329741755351009	0.00818343609240271	0.00328826793715364	0.0373171487640615
2_166418293_167418293	ENSG00000178662.11	CSRNP3	Skin_Sun_Exposed_Lower_leg	COVID19_HGI_B1_ALL_leave_UKBB_23andme_20210107	2_166440256_T_G	8.64147e-07	0.1547	2129	0.203436145977929	0.735181620286709	0.0102886995836768	0.0371675827436657	0.0139259514080194	0.340948626527871
2_166418293_167418293	ENSG00000178662.11	CSRNP3	Brain_Nucleus_accumbens_basal_ganglia	COVID19_HGI_C2_ALL_leave_23andme_20210107	2_166910677_G_A	0.356633	2.002e-05	2438	0.796832861408006	0.183201665546265	0.0151841282820579	0.00348972604114881	0.00129161872252182	0.33481433985496
2_166418293_167418293	ENSG00000178662.11	CSRNP3	Adipose_Visceral_Omentum	COVID19_HGI_A2_ALL_eur_leave_23andme_20210107	2_166918293_G_T	0.489123	4.114e-05	2556	0.753795694651856	0.214108949291048	0.0230082175522236	0.00653272473430374	0.00255441377056786	0.0833266666452571
2_166418293_167418293	ENSG00000178662.11	CSRNP3	Colon_Sigmoid	COVID19_HGI_B2_ALL_eur_leave_ukbb_23andme_20210107	2_166918293_G_T	0.757678	4.55e-05	2344	0.723917719945757	0.257513499530469	0.0126979245598872	0.0045155765487427	0.00135527941514435	0.123009437976893
2_166418293_167418293	ENSG00000178662.11	CSRNP3	Brain_Nucleus_accumbens_basal_ganglia	COVID19_HGI_A2_ALL_eur_leave_23andme_20210107	2_166918293_G_T	0.295	4.114e-05	2556	0.779835159285098	0.188449347201161	0.0238030239851547	0.00574990475099739	0.00216256477758916	0.161715803029341
2_166418293_167418293	ENSG00000178662.11	CSRNP3	Spleen	COVID19_HGI_C2_ALL_leave_23andme_20210107	2_166910677_G_A	0.954193	2.002e-05	2435	0.808509018061714	0.172171564730624	0.0150104644788627	0.00319535681929366	0.0011135959095057	0.298139800609003
2_166418293_167418293	ENSG00000178662.11	CSRNP3	Artery_Aorta	COVID19_HGI_A2_ALL_leave_UKBB_23andme_20210107	2_166910677_G_A	0.792631	6.656e-05	2223	0.812000910790297	0.157305840453066	0.0238791142568079	0.00462381944370885	0.00219031505612075	0.0836085927141197
2_166418293_167418293	ENSG00000178662.11	CSRNP3	Testis	COVID19_HGI_B1_ALL_eur_leave_ukbb_23andme_20210107	2_167293528_T_C	0.121495	0.003983	2291	0.776732636544245	0.158109337438019	0.0503274915952578	0.0102399207879285	0.00459061363455041	0.0163585708251958
2_166418293_167418293	ENSG00000178662.11	CSRNP3	Liver	COVID19_HGI_B1_ALL_leave_23andme_20210107	2_166935911_A_G	0.815462	0.0006334	2256	0.735860529109842	0.219125691065057	0.0319204089741469	0.00950171729949216	0.00359165355146185	0.0283090442482794
2_166418293_167418293	ENSG00000178662.11	CSRNP3	Artery_Coronary	COVID19_HGI_A2_ALL_eur_leave_23andme_20210107	2_166918293_G_T	0.847932	4.114e-05	2556	0.783550176737594	0.18456377438129	0.0239164180126927	0.00563112889954699	0.00233850196887647	0.103142282449309
2_166418293_167418293	ENSG00000178662.11	CSRNP3	Brain_Frontal_Cortex_BA9	COVID19_HGI_B1_ALL_leave_23andme_20210107	2_166935911_A_G	0.102553	0.0006334	2259	0.788715227111013	0.166472412548567	0.0342838561628572	0.00723292359043643	0.00329558058712592	0.0778300066040252
2_166418293_167418293	ENSG00000178662.11	CSRNP3	Artery_Tibial	COVID19_HGI_B2_ALL_eur_leave_ukbb_23andme_20210107	2_166918293_G_T	0.699205	4.55e-05	2345	0.808475295148843	0.173233226914321	0.0141836661659376	0.00303808592200364	0.00106972584889497	0.139712628136574
2_166418293_167418293	ENSG00000178662.11	CSRNP3	Artery_Tibial	COVID19_HGI_B1_ALL_leave_UKBB_23andme_20210107	2_167144422_A_G	0.0252061	0.01658	2129	0.793763443250739	0.154791838937901	0.0401442603469185	0.00782505832175136	0.00347539914268959	0.0111093084799071
2_166418293_167418293	ENSG00000178662.11	CSRNP3	Brain_Cerebellum	COVID19_HGI_B1_ALL_eur_leave_ukbb_23andme_20210107	2_167130667_A_C	0.551824	0.002035	2291	0.741880307804646	0.192644774736124	0.0480692753195504	0.0124772666878817	0.00492837545179811	0.0164788953657299
2_166418293_167418293	ENSG00000178662.11	CSRNP3	Artery_Coronary	COVID19_HGI_B1_ALL_eur_leave_23andme_20210107	2_166637631_T_C	0.309006	0.003787	2291	0.783265529589153	0.164532926808602	0.0399809166012534	0.008394573948471	0.00382605305252062	0.0151150239180452
2_166418293_167418293	ENSG00000178662.11	CSRNP3	Uterus	COVID19_HGI_B1_ALL_eur_leave_ukbb_23andme_20210107	2_167130667_A_C	0.230874	0.002035	2286	0.761405826108007	0.173265981462538	0.0491592208569369	0.011181715495134	0.0049872560773839	0.0211068489117032
2_166418293_167418293	ENSG00000178662.11	CSRNP3	Brain_Hypothalamus	COVID19_HGI_A2_ALL_eur_leave_23andme_20210107	2_166918293_G_T	0.90375	4.114e-05	2466	0.786447763320615	0.182838763471037	0.023212524506925	0.00539450026319797	0.00210644843822563	0.126618283986917
2_166418293_167418293	ENSG00000178662.11	CSRNP3	Brain_Frontal_Cortex_BA9	COVID19_HGI_B1_ALL_eur_leave_ukbb_23andme_20210107	2_167130667_A_C	0.263155	0.002035	2289	0.769250489721131	0.165336088715168	0.0497874173455191	0.0106959495172081	0.00493005470097328	0.0208096254881063
2_166418293_167418293	ENSG00000178662.11	CSRNP3	Stomach	COVID19_HGI_A2_ALL_eur_leave_ukbb_23andme_20210107	2_166918293_G_T	0.244914	7.034e-05	2556	0.790336129762499	0.177572379545356	0.0244204838533368	0.00548459733248087	0.00218640950632735	0.128748777416169
2_166418293_167418293	ENSG00000178662.11	CSRNP3	Nerve_Tibial	COVID19_HGI_B2_ALL_eur_leave_23andme_20210107	2_166918293_G_T	0.268295	1.295e-06	2344	0.30994662540718	0.557533378315643	0.0459305578963945	0.0826161199904425	0.00397331839034037	0.590332386735718
2_166418293_167418293	ENSG00000178662.11	CSRNP3	Uterus	COVID19_HGI_C2_ALL_eur_leave_ukbb_23andme_20210107	2_166910677_G_A	0.614072	0.0001035	2472	0.785058878697187	0.192608596594204	0.0167782520687062	0.00411498518967974	0.00143928745022309	0.0653440426442955
2_166418293_167418293	ENSG00000178662.11	CSRNP3	Brain_Hypothalamus	COVID19_HGI_A2_ALL_eur_leave_ukbb_23andme_20210107	2_166918293_G_T	0.90375	7.034e-05	2466	0.786475040978686	0.182845105167847	0.0231486692440208	0.00537960962770262	0.00215157498174342	0.101427868340113
2_166418293_167418293	ENSG00000178662.11	CSRNP3	Esophagus_Mucosa	COVID19_HGI_B2_ALL_eur_leave_ukbb_23andme_20210107	2_166918293_G_T	0.494035	4.55e-05	2345	0.737763445119494	0.243750867648314	0.0129431170968315	0.00427503002287591	0.00126754011248423	0.126287217986392
2_166418293_167418293	ENSG00000178662.11	CSRNP3	Pancreas	COVID19_HGI_B2_ALL_eur_leave_ukbb_23andme_20210107	2_166918293_G_T	0.225289	4.55e-05	2345	0.821980366532272	0.159480804700301	0.0144205953896246	0.00279656530177592	0.00132166807602652	0.231457372339276
2_166418293_167418293	ENSG00000178662.11	CSRNP3	Brain_Putamen_basal_ganglia	COVID19_HGI_B2_ALL_leave_23andme_20210107	2_166918293_G_T	0.291894	6.011e-08	2293	0.247592735348944	0.05343244971762	0.535815270860216	0.115585554251288	0.047573989821932	0.935084731488893
2_166418293_167418293	ENSG00000178662.11	CSRNP3	Brain_Spinal_cord_cervical_c-1	COVID19_HGI_C2_ALL_eur_leave_ukbb_23andme_20210107	2_166910677_G_A	0.863703	0.0001035	2459	0.767022589227298	0.210689361655247	0.0163259378946634	0.00448300607398394	0.00147910514880755	0.0608710152808326
2_166418293_167418293	ENSG00000178662.11	CSRNP3	Testis	COVID19_HGI_B2_ALL_eur_leave_ukbb_23andme_20210107	2_166918293_G_T	0.961202	4.55e-05	2345	0.81327516588819	0.168385290314612	0.0142678737658668	0.00295298610988954	0.00111868392144182	0.155985902656189
2_166418293_167418293	ENSG00000178662.11	CSRNP3	Vagina	COVID19_HGI_B1_ALL_eur_leave_ukbb_23andme_20210107	2_167130667_A_C	0.615043	0.002035	2213	0.754203228294945	0.184059761395964	0.0458800046002937	0.0111921351201339	0.00466487058866425	0.0193706062020998
2_166418293_167418293	ENSG00000178662.11	CSRNP3	Esophagus_Muscularis	COVID19_HGI_C2_ALL_leave_UKBB_23andme_20210107	2_166910677_G_A	0.9964	1.599e-05	2379	0.808431997542679	0.166009493514133	0.0201666269754733	0.0041399145626964	0.00125196740501784	0.271413995114345
2_166418293_167418293	ENSG00000178662.11	CSRNP3	Brain_Cerebellar_Hemisphere	COVID19_HGI_B1_ALL_leave_23andme_20210107	2_166935911_A_G	0.889388	0.0006334	2260	0.794727054751561	0.160674111229737	0.03456466663654	0.00698506972700764	0.00304909765515502	0.0381643795201978
2_166418293_167418293	ENSG00000178662.11	CSRNP3	Thyroid	COVID19_HGI_A2_ALL_leave_23andme_20210107	2_166910677_G_A	0.513862	3.732e-05	2220	0.823581131733128	0.142890883794077	0.0269538224903419	0.00467457413024853	0.00189958785220476	0.124756497332038
2_166418293_167418293	ENSG00000178662.11	CSRNP3	Pancreas	COVID19_HGI_B2_ALL_eur_leave_23andme_20210107	2_166918293_G_T	0.225289	1.295e-06	2344	0.723131916050891	0.140241321213645	0.107159909527238	0.0207734723065231	0.00869338090170278	0.794548161408117
2_166418293_167418293	ENSG00000178662.11	CSRNP3	Stomach	COVID19_HGI_A2_ALL_eur_leave_23andme_20210107	2_166918293_G_T	0.244914	4.114e-05	2556	0.790643913164053	0.177641532186796	0.0241329411795349	0.00542001718221015	0.00216159628740685	0.15922734963847
2_166418293_167418293	ENSG00000178662.11	CSRNP3	Artery_Aorta	COVID19_HGI_A2_ALL_leave_23andme_20210107	2_166910677_G_A	0.792631	3.732e-05	2220	0.809556072750015	0.156514200312549	0.0264948161633613	0.00512001709025153	0.00231489368382239	0.100803214644053
2_166418293_167418293	ENSG00000178662.11	CSRNP3	Small_Intestine_Terminal_Ileum	COVID19_HGI_C2_ALL_eur_leave_23andme_20210107	2_166793227_C_T	0.197531	0.0002126	2473	0.786430947035245	0.192351823279217	0.0159270129449765	0.00389416527010177	0.00139605147046023	0.194086788176797
2_166418293_167418293	ENSG00000178662.11	CSRNP3	Brain_Caudate_basal_ganglia	COVID19_HGI_B2_ALL_eur_leave_23andme_20210107	2_166918293_G_T	0.437434	1.295e-06	2342	0.71865800257423	0.145617468512515	0.106489215777792	0.0215696213764991	0.00766569175896406	0.735468021641947
2_166418293_167418293	ENSG00000178662.11	CSRNP3	Muscle_Skeletal	COVID19_HGI_A2_ALL_eur_leave_23andme_20210107	2_166515173_A_G	0.00011194	0.03155	2556	0.706662178292928	0.260548595368209	0.0215695542564769	0.00794949315959262	0.00327017892279279	0.0579206045399585
2_166418293_167418293	ENSG00000178662.11	CSRNP3	Ovary	COVID19_HGI_B2_ALL_leave_UKBB_23andme_20210107	2_166918293_G_T	0.845718	2.192e-06	2130	0.724721740734665	0.189192710270832	0.0643874953585732	0.0168038256844528	0.00489422795147681	0.690595712175943
2_166418293_167418293	ENSG00000178662.11	CSRNP3	Muscle_Skeletal	COVID19_HGI_C2_ALL_eur_leave_23andme_20210107	2_166793227_C_T	0.573314	0.0002126	2473	0.719545684661893	0.259495935348482	0.0145724344614307	0.00525425040427715	0.00113169512391784	0.185465408167204
2_166418293_167418293	ENSG00000178662.11	CSRNP3	Muscle_Skeletal	COVID19_HGI_B2_ALL_leave_23andme_20210107	2_166918293_G_T	0.983981	6.011e-08	2330	0.230563431617292	0.0794549049932385	0.498998855327095	0.171941908691108	0.0190408993712668	0.903676168429579
2_166418293_167418293	ENSG00000178662.11	CSRNP3	Thyroid	COVID19_HGI_A2_ALL_eur_leave_23andme_20210107	2_166918293_G_T	0.875655	4.114e-05	2556	0.80217172599151	0.166440891936823	0.0244848063166235	0.00507847587853773	0.00182409987650512	0.0944742537384236
2_166418293_167418293	ENSG00000178662.11	CSRNP3	Brain_Substantia_nigra	COVID19_HGI_B2_ALL_leave_UKBB_23andme_20210107	2_166918293_G_T	0.42664	2.192e-06	2116	0.764214930647035	0.148998822636206	0.0678350485370856	0.0132200538543244	0.00573114432534901	0.806815114435506
2_166418293_167418293	ENSG00000178662.11	CSRNP3	Brain_Cortex	COVID19_HGI_B2_ALL_eur_leave_23andme_20210107	2_166918293_G_T	0.688798	1.295e-06	2340	0.706359172433017	0.158414427150074	0.10466058923747	0.0234650192516684	0.00710079192777038	0.681852509563663
2_166418293_167418293	ENSG00000178662.11	CSRNP3	Brain_Hypothalamus	COVID19_HGI_C2_ALL_leave_UKBB_23andme_20210107	2_166910677_G_A	0.776351	1.599e-05	2324	0.800284863492925	0.174304190569444	0.0196024400775322	0.00426792346317724	0.00154058239692198	0.324867721489641
2_166418293_167418293	ENSG00000178662.11	CSRNP3	Brain_Cerebellar_Hemisphere	COVID19_HGI_A2_ALL_leave_23andme_20210107	2_166910677_G_A	0.958065	3.732e-05	2220	0.807124562002086	0.159068033786959	0.026415238685736	0.00520372434795971	0.00218844117726016	0.134628156608901
2_166418293_167418293	ENSG00000178662.11	CSRNP3	Brain_Hippocampus	COVID19_HGI_B1_ALL_leave_UKBB_23andme_20210107	2_166487053_T_C	0.00144687	0.02036	2127	0.757029531893558	0.190692736742715	0.0382650441235784	0.00963443460484233	0.0043782526353067	0.0147735723942281
2_166418293_167418293	ENSG00000178662.11	CSRNP3	Artery_Coronary	COVID19_HGI_C2_ALL_eur_leave_23andme_20210107	2_166793227_C_T	0.811181	0.0002126	2473	0.79812619231252	0.180574631324905	0.0161638682259494	0.00365556669281514	0.00147974144381072	0.167348476063796
2_166418293_167418293	ENSG00000178662.11	CSRNP3	Skin_Sun_Exposed_Lower_leg	COVID19_HGI_B2_ALL_leave_UKBB_23andme_20210107	2_166918293_G_T	0.329744	2.192e-06	2131	0.198626177524817	0.718075084585907	0.0176475598851253	0.063797758571101	0.00185341943304952	0.465382837231234
2_166418293_167418293	ENSG00000178662.11	CSRNP3	Adipose_Visceral_Omentum	COVID19_HGI_B1_ALL_eur_leave_23andme_20210107	2_166525945_T_C	0.00205184	0.04155	2291	0.752960631356458	0.194205994363049	0.0384340368228386	0.0099085378870937	0.00449079957056087	0.016244064172856
2_166418293_167418293	ENSG00000178662.11	CSRNP3	Skin_Not_Sun_Exposed_Suprapubic	COVID19_HGI_B1_ALL_leave_UKBB_23andme_20210107	2_166935911_A_G	0.0106436	0.007022	2129	0.563322731055965	0.382163330947407	0.0284898159106885	0.0193210505344457	0.00670307155149431	0.0162672166862685
2_166418293_167418293	ENSG00000178662.11	CSRNP3	Brain_Putamen_basal_ganglia	COVID19_HGI_B2_ALL_eur_leave_ukbb_23andme_20210107	2_166918293_G_T	0.291894	4.55e-05	2305	0.80633850236554	0.17521001625742	0.0139934444164788	0.00303922927809763	0.00141880768246303	0.21406516387098
2_166418293_167418293	ENSG00000178662.11	CSRNP3	Uterus	COVID19_HGI_A2_ALL_eur_leave_23andme_20210107	2_166918293_G_T	0.787533	4.114e-05	2552	0.772385464950257	0.1956852062188	0.0235519946538614	0.00596452616202594	0.00241280801505581	0.113186575597509
2_166418293_167418293	ENSG00000178662.11	CSRNP3	Heart_Atrial_Appendage	COVID19_HGI_A2_ALL_leave_23andme_20210107	2_166910677_G_A	0.122118	3.732e-05	2220	0.811907416008329	0.153900609846634	0.0265717699525588	0.00503420948193197	0.00258599471054638	0.219057276506299
2_166418293_167418293	ENSG00000178662.11	CSRNP3	Cells_Transformed_fibroblasts	COVID19_HGI_A2_ALL_leave_UKBB_23andme_20210107	2_166910677_G_A	0.482382	6.656e-05	2223	0.783703507190302	0.185931199578704	0.0230469514787174	0.00546596459157155	0.00185237716070509	0.109233361469295
2_166418293_167418293	ENSG00000178662.11	CSRNP3	Artery_Aorta	COVID19_HGI_A2_ALL_eur_leave_ukbb_23andme_20210107	2_166918293_G_T	0.466064	7.034e-05	2556	0.788897331816269	0.178710392460787	0.0243760266398918	0.00551945024263371	0.002496798840418	0.0791025450583102
2_166418293_167418293	ENSG00000178662.11	CSRNP3	Small_Intestine_Terminal_Ileum	COVID19_HGI_A2_ALL_eur_leave_23andme_20210107	2_166918293_G_T	0.832448	4.114e-05	2554	0.773043256972799	0.195251304424493	0.0235811156512988	0.00595382685485494	0.00217049609655417	0.117825436953524
2_166418293_167418293	ENSG00000178662.11	CSRNP3	Thyroid	COVID19_HGI_C2_ALL_eur_leave_ukbb_23andme_20210107	2_166910677_G_A	0.513862	0.0001035	2474	0.816050095277501	0.161937905229151	0.0174458246784974	0.00346086389879305	0.00110531091605798	0.0608716534907595
2_166418293_167418293	ENSG00000178662.11	CSRNP3	Adipose_Visceral_Omentum	COVID19_HGI_B2_ALL_leave_UKBB_23andme_20210107	2_166918293_G_T	0.489123	2.192e-06	2131	0.736385892285694	0.178516923340218	0.065426492593352	0.0158570771018089	0.00381361467892786	0.765008710471195
2_166418293_167418293	ENSG00000178662.11	CSRNP3	Brain_Hippocampus	COVID19_HGI_B2_ALL_leave_UKBB_23andme_20210107	2_166918293_G_T	0.929366	2.192e-06	2131	0.72941217704829	0.184835179368457	0.0648068911953514	0.0164177277798928	0.00452802460800829	0.761754310340043
2_166418293_167418293	ENSG00000178662.11	CSRNP3	Brain_Amygdala	COVID19_HGI_B1_ALL_eur_leave_23andme_20210107	2_166637631_T_C	0.369245	0.003787	2276	0.779399404638002	0.168820580872904	0.0394632193815523	0.00854409579977434	0.00377269930776746	0.0150927163391477
2_166418293_167418293	ENSG00000178662.11	CSRNP3	Colon_Sigmoid	COVID19_HGI_A2_ALL_leave_23andme_20210107	2_166910677_G_A	0.723915	3.732e-05	2220	0.717504735844114	0.24821586719451	0.0234821980989587	0.00812082982344509	0.00267636903897233	0.0869042331970609
2_166418293_167418293	ENSG00000178662.11	CSRNP3	Brain_Hippocampus	COVID19_HGI_C2_ALL_eur_leave_ukbb_23andme_20210107	2_166910677_G_A	0.502393	0.0001035	2472	0.75733524774084	0.220053003934216	0.0161843761031827	0.00470084157103255	0.00172653065072926	0.0538585384541512
2_166418293_167418293	ENSG00000178662.11	CSRNP3	Brain_Substantia_nigra	COVID19_HGI_A2_ALL_leave_UKBB_23andme_20210107	2_166910677_G_A	0.266878	6.656e-05	2205	0.805644603638028	0.16395894326812	0.0234638052777725	0.00477302375210495	0.00215962406397486	0.161185680113672
2_166418293_167418293	ENSG00000178662.11	CSRNP3	Adrenal_Gland	COVID19_HGI_A2_ALL_eur_leave_ukbb_23andme_20210107	2_166918293_G_T	0.324748	7.034e-05	2553	0.767691390543414	0.200039688686879	0.0236894476279397	0.00617042261990078	0.00240905052186621	0.106850940368606
2_166418293_167418293	ENSG00000178662.11	CSRNP3	Stomach	COVID19_HGI_B1_ALL_leave_UKBB_23andme_20210107	2_167146600_C_T	0.0612974	0.004541	2129	0.799276146479146	0.148876369191842	0.0404230630500389	0.00752546230748501	0.00389895897148865	0.0186988799181522
2_166418293_167418293	ENSG00000178662.11	CSRNP3	Minor_Salivary_Gland	COVID19_HGI_A2_ALL_eur_leave_23andme_20210107	2_166918293_G_T	0.493572	4.114e-05	2529	0.787458695582865	0.181109125247917	0.023838932808038	0.00548064896448042	0.0021125973966992	0.151385963180292
2_166418293_167418293	ENSG00000178662.11	CSRNP3	Brain_Cortex	COVID19_HGI_A2_ALL_leave_23andme_20210107	2_166910677_G_A	0.485254	3.732e-05	2218	0.797307126383692	0.168626551814933	0.0260822658413457	0.00551380121305624	0.00247025474697366	0.132102032750299
2_166418293_167418293	ENSG00000178662.11	CSRNP3	Artery_Coronary	COVID19_HGI_B2_ALL_leave_23andme_20210107	2_166918293_G_T	0.847932	6.011e-08	2330	0.252239080826161	0.0534007129178342	0.545910562304334	0.115540034602726	0.0329096093489436	0.913971195375271
2_166418293_167418293	ENSG00000178662.11	CSRNP3	Prostate	COVID19_HGI_B1_ALL_leave_UKBB_23andme_20210107	2_166715373_A_G	0.000126618	0.1823	2117	0.768087248391998	0.179823715004695	0.0386919253294957	0.00905416670782085	0.00434294456599049	0.0169624328828578
2_166418293_167418293	ENSG00000178662.11	CSRNP3	Breast_Mammary_Tissue	COVID19_HGI_B2_ALL_eur_leave_23andme_20210107	2_166918293_G_T	0.780573	1.295e-06	2344	0.379574533887641	0.488105053353817	0.0562486204901245	0.0723278627887359	0.0037439294796824	0.548129617973641
2_166418293_167418293	ENSG00000178662.11	CSRNP3	Nerve_Tibial	COVID19_HGI_B2_ALL_eur_leave_ukbb_23andme_20210107	2_166918293_G_T	0.268295	4.55e-05	2345	0.3506683742783	0.630820429510809	0.00615202862172773	0.0110656449930544	0.00129352259610874	0.0799330185588092
2_166418293_167418293	ENSG00000178662.11	CSRNP3	Brain_Frontal_Cortex_BA9	COVID19_HGI_C2_ALL_eur_leave_23andme_20210107	2_166793227_C_T	0.976614	0.0002126	2472	0.794522366837289	0.18419290164322	0.0160836975601965	0.00372718508688194	0.00147384887241272	0.174392077046382
2_166418293_167418293	ENSG00000178662.11	CSRNP3	Heart_Atrial_Appendage	COVID19_HGI_B1_ALL_eur_leave_ukbb_23andme_20210107	2_167130667_A_C	0.0403439	0.002035	2291	0.781353001436593	0.153304208059903	0.0506268627872824	0.00992838106201794	0.00478754665420355	0.0468279880121651
2_166418293_167418293	ENSG00000178662.11	CSRNP3	Brain_Cortex	COVID19_HGI_B1_ALL_leave_23andme_20210107	2_166935911_A_G	0.40837	0.0006334	2256	0.785845442669377	0.169337464751029	0.0341023469526857	0.00734515552880031	0.00336959009810812	0.0403298456803522
2_166418293_167418293	ENSG00000178662.11	CSRNP3	Prostate	COVID19_HGI_A2_ALL_eur_leave_ukbb_23andme_20210107	2_166918293_G_T	0.0796905	7.034e-05	2542	0.756628567382112	0.210702330572316	0.0233113838273871	0.0064887745297938	0.00286894368839132	0.179168521607988
2_166418293_167418293	ENSG00000178662.11	CSRNP3	Skin_Sun_Exposed_Lower_leg	COVID19_HGI_B1_ALL_leave_23andme_20210107	2_166440256_T_G	8.64147e-07	0.4029	2260	0.205466098223622	0.745736015625482	0.00893623433070389	0.032426488691413	0.00743516312877954	0.272246947090525
2_166418293_167418293	ENSG00000178662.11	CSRNP3	Brain_Cerebellum	COVID19_HGI_A2_ALL_eur_leave_ukbb_23andme_20210107	2_166918293_G_T	0.78297	7.034e-05	2556	0.750865145420048	0.21675030419858	0.0232008755126428	0.00669484804613282	0.002488826822597	0.0765957434956555
2_166418293_167418293	ENSG00000178662.11	CSRNP3	Spleen	COVID19_HGI_B1_ALL_leave_UKBB_23andme_20210107	2_167146600_C_T	0.971173	0.004541	2126	0.801759079243871	0.146653384115927	0.0404921499998371	0.00740291005694344	0.00369247658342138	0.0105279357410036
2_166418293_167418293	ENSG00000178662.11	CSRNP3	Brain_Putamen_basal_ganglia	COVID19_HGI_B2_ALL_leave_UKBB_23andme_20210107	2_166918293_G_T	0.291894	2.192e-06	2125	0.760940486469831	0.151928277414745	0.0675865502929016	0.0134881764102244	0.00605650941229854	0.817620685416312
2_166418293_167418293	ENSG00000178662.11	CSRNP3	Brain_Cerebellar_Hemisphere	COVID19_HGI_B1_ALL_eur_leave_23andme_20210107	2_166637631_T_C	0.175758	0.003787	2291	0.786110015464292	0.161794665301603	0.0401261102147232	0.00825491419779719	0.00371429482158427	0.0169021267509093
2_166418293_167418293	ENSG00000178662.11	CSRNP3	Brain_Caudate_basal_ganglia	COVID19_HGI_C2_ALL_eur_leave_ukbb_23andme_20210107	2_166910677_G_A	0.70625	0.0001035	2472	0.805235275613773	0.172552853062066	0.017208007406177	0.00368616453515505	0.00131769938282859	0.0635050462676871
2_166418293_167418293	ENSG00000178662.11	CSRNP3	Esophagus_Muscularis	COVID19_HGI_C2_ALL_eur_leave_23andme_20210107	2_166793227_C_T	0.142517	0.0002126	2473	0.806206329148553	0.172711630511067	0.0163275093497758	0.00349654482190732	0.00125798616869765	0.237837701838855
2_166418293_167418293	ENSG00000178662.11	CSRNP3	Small_Intestine_Terminal_Ileum	COVID19_HGI_B1_ALL_leave_23andme_20210107	2_166935911_A_G	0.984284	0.0006334	2260	0.780704139400375	0.174537784333564	0.0339547749869627	0.0075878691986748	0.00321543208042369	0.0354444143229107
2_166418293_167418293	ENSG00000178662.11	CSRNP3	Esophagus_Mucosa	COVID19_HGI_C2_ALL_leave_23andme_20210107	2_166910677_G_A	0.150735	2.002e-05	2438	0.730444189936507	0.249342747386306	0.0139190523132814	0.00474983148078087	0.00154417888312483	0.319546914012684
2_166418293_167418293	ENSG00000178662.11	CSRNP3	Cells_Transformed_fibroblasts	COVID19_HGI_B1_ALL_leave_23andme_20210107	2_166935911_A_G	0.617932	0.0006334	2260	0.771393703095162	0.183901805314134	0.0335498408335243	0.00799518985479824	0.00315946090238188	0.0285640145370089
2_166418293_167418293	ENSG00000178662.11	CSRNP3	Ovary	COVID19_HGI_B1_ALL_eur_leave_23andme_20210107	2_166637631_T_C	0.669353	0.003787	2286	0.742552488316013	0.205042250660381	0.0377983966494353	0.0104331602787593	0.0041737040954118	0.0127675694039569
2_166418293_167418293	ENSG00000178662.11	CSRNP3	Brain_Amygdala	COVID19_HGI_B2_ALL_leave_23andme_20210107	2_166918293_G_T	0.695436	6.011e-08	2320	0.249113718195796	0.0547369636529714	0.539109560461342	0.118418204629223	0.038621553060667	0.927840381471435
2_166418293_167418293	ENSG00000178662.11	CSRNP3	Breast_Mammary_Tissue	COVID19_HGI_A2_ALL_eur_leave_23andme_20210107	2_166482845_T_C	1.29795e-06	0.0214	2556	0.416635354314823	0.546300261904007	0.0127170225832221	0.0166671235107335	0.00768023768721466	0.136769332536465
2_166418293_167418293	ENSG00000178662.11	CSRNP3	Adipose_Visceral_Omentum	COVID19_HGI_C2_ALL_eur_leave_23andme_20210107	2_166793227_C_T	0.614771	0.0002126	2473	0.767009144505504	0.21188639491805	0.0155336773298509	0.00428989988393354	0.00128088336266153	0.186933488025491
2_166418293_167418293	ENSG00000178662.11	CSRNP3	Artery_Coronary	COVID19_HGI_B1_ALL_leave_UKBB_23andme_20210107	2_167130667_A_C	0.120066	0.005541	2129	0.794732478571051	0.153412740596719	0.0401932689105084	0.00775487975616592	0.00390663216555648	0.0119578612242253
2_166418293_167418293	ENSG00000178662.11	CSRNP3	Ovary	COVID19_HGI_B2_ALL_leave_23andme_20210107	2_166918293_G_T	0.845718	6.011e-08	2328	0.2376449555631	0.0671225944088703	0.514322936364316	0.145234354962324	0.0356751587013904	0.857745671375302
2_166418293_167418293	ENSG00000178662.11	CSRNP3	Brain_Cerebellum	COVID19_HGI_B2_ALL_leave_23andme_20210107	2_166918293_G_T	0.78297	6.011e-08	2330	0.241697254187628	0.0641032361614836	0.52309532491484	0.138703569972445	0.0324006147636037	0.896684302578836
2_166418293_167418293	ENSG00000178662.11	CSRNP3	Colon_Transverse	COVID19_HGI_B1_ALL_eur_leave_23andme_20210107	2_166637631_T_C	0.0962031	0.003787	2291	0.7669073183219	0.180793975956471	0.0391459299259624	0.0092244988677163	0.00392827692795065	0.0181862223194174
2_166418293_167418293	ENSG00000178662.11	CSRNP3	Brain_Nucleus_accumbens_basal_ganglia	COVID19_HGI_C2_ALL_eur_leave_ukbb_23andme_20210107	2_166910677_G_A	0.356633	0.0001035	2474	0.792775331248031	0.184916101644673	0.0169482480529429	0.00395179717982586	0.00140852187452775	0.074834736529069
2_166418293_167418293	ENSG00000178662.11	CSRNP3	Brain_Cerebellar_Hemisphere	COVID19_HGI_A2_ALL_leave_UKBB_23andme_20210107	2_166910677_G_A	0.958065	6.656e-05	2223	0.809672446764339	0.159806755590982	0.023810639384699	0.00469754341404176	0.00201261484593839	0.114900360246898
2_166418293_167418293	ENSG00000178662.11	CSRNP3	Brain_Caudate_basal_ganglia	COVID19_HGI_C2_ALL_eur_leave_23andme_20210107	2_166793227_C_T	0.366733	0.0002126	2471	0.806187189718798	0.172680251885545	0.0163114684889024	0.0034924858887045	0.00132860401804951	0.20231003233196
2_166418293_167418293	ENSG00000178662.11	CSRNP3	Adipose_Subcutaneous	COVID19_HGI_A2_ALL_eur_leave_23andme_20210107	2_166479146_A_G	1.64836e-06	0.01419	2556	0.333345173547016	0.626359868242772	0.010174744068412	0.019107462209865	0.0110127519319357	0.1906592439548
2_166418293_167418293	ENSG00000178662.11	CSRNP3	Minor_Salivary_Gland	COVID19_HGI_B1_ALL_eur_leave_ukbb_23andme_20210107	2_167130667_A_C	0.926585	0.002035	2269	0.776099981950295	0.15986507917381	0.0493176693330286	0.0101541448974575	0.00456312464540935	0.0192567134728876
2_166418293_167418293	ENSG00000178662.11	CSRNP3	Brain_Hippocampus	COVID19_HGI_C2_ALL_leave_23andme_20210107	2_166910677_G_A	0.502393	2.002e-05	2436	0.761545500044392	0.218486951006791	0.0144997239624196	0.0041586530086201	0.0013091719777768	0.291537406079166
2_166418293_167418293	ENSG00000178662.11	CSRNP3	Brain_Anterior_cingulate_cortex_BA24	COVID19_HGI_C2_ALL_leave_UKBB_23andme_20210107	2_166910677_G_A	0.208615	1.599e-05	2331	0.798238189357847	0.175759768210743	0.0197570598031546	0.00434830392284903	0.0018966787054068	0.402748155303796
2_166418293_167418293	ENSG00000178662.11	CSRNP3	Vagina	COVID19_HGI_A2_ALL_leave_23andme_20210107	2_166910677_G_A	0.338585	3.732e-05	2210	0.77576832598711	0.190170495521839	0.0253359238678806	0.00620828725737192	0.00251696736579778	0.153363445281429
2_166418293_167418293	ENSG00000178662.11	CSRNP3	Brain_Cortex	COVID19_HGI_A2_ALL_eur_leave_23andme_20210107	2_166918293_G_T	0.688798	4.114e-05	2551	0.777852445161743	0.190444278694872	0.0237178351964825	0.00580473813416374	0.0021807028127388	0.117302768651315
2_166418293_167418293	ENSG00000178662.11	CSRNP3	Brain_Spinal_cord_cervical_c-1	COVID19_HGI_B2_ALL_leave_UKBB_23andme_20210107	2_166918293_G_T	0.779462	2.192e-06	2130	0.736721147019103	0.176993306926089	0.0654529440694489	0.015719606004925	0.00511299598043389	0.752901662502187
2_166418293_167418293	ENSG00000178662.11	CSRNP3	Skin_Sun_Exposed_Lower_leg	COVID19_HGI_B1_ALL_eur_leave_ukbb_23andme_20210107	2_166440256_T_G	8.64147e-07	0.3702	2291	0.200688710987414	0.728662942120594	0.0130033925964779	0.0472024288926261	0.0104425254028883	0.282619094680272
2_166418293_167418293	ENSG00000178662.11	CSRNP3	Uterus	COVID19_HGI_B2_ALL_eur_leave_23andme_20210107	2_166918293_G_T	0.787533	1.295e-06	2342	0.701259027883787	0.16327629714992	0.103889404079479	0.0241814958316825	0.00739377505513184	0.698972263767916
2_166418293_167418293	ENSG00000178662.11	CSRNP3	Brain_Cerebellar_Hemisphere	COVID19_HGI_B2_ALL_eur_leave_23andme_20210107	2_166918293_G_T	0.787825	1.295e-06	2344	0.714590099889514	0.150209858348363	0.105894109710173	0.0222523356982229	0.00705359635372757	0.704546452116579
2_166418293_167418293	ENSG00000178662.11	CSRNP3	Colon_Sigmoid	COVID19_HGI_C2_ALL_eur_leave_23andme_20210107	2_166793227_C_T	0.191088	0.0002126	2472	0.713529882554798	0.265240360734876	0.0144486257801746	0.00536957402864251	0.00141155690150845	0.176692397366764
2_166418293_167418293	ENSG00000178662.11	CSRNP3	Brain_Putamen_basal_ganglia	COVID19_HGI_C2_ALL_leave_UKBB_23andme_20210107	2_166910677_G_A	0.391674	1.599e-05	2339	0.797964127334162	0.176062995019051	0.0197767261993829	0.00436170713238166	0.0018344443150226	0.328181328096605
2_166418293_167418293	ENSG00000178662.11	CSRNP3	Uterus	COVID19_HGI_B1_ALL_eur_leave_23andme_20210107	2_166637631_T_C	0.740446	0.003787	2286	0.772387755037272	0.175765036012734	0.0390349252988784	0.0088788783769772	0.00393340527413812	0.0137810742822924
2_166418293_167418293	ENSG00000178662.11	CSRNP3	Heart_Left_Ventricle	COVID19_HGI_A2_ALL_eur_leave_23andme_20210107	2_166918293_G_T	0.197888	4.114e-05	2556	0.790248983764405	0.177888854609871	0.0241208866910186	0.00542741397646344	0.00231386095824163	0.160635793763151
2_166418293_167418293	ENSG00000178662.11	CSRNP3	Testis	COVID19_HGI_B1_ALL_leave_23andme_20210107	2_166935911_A_G	0.937255	0.0006334	2260	0.797023166265139	0.158481094553623	0.0346645302671445	0.00688979763502453	0.00294141127906951	0.0319641941330583
2_166418293_167418293	ENSG00000178662.11	CSRNP3	Colon_Transverse	COVID19_HGI_C2_ALL_leave_UKBB_23andme_20210107	2_166910677_G_A	0.741486	1.599e-05	2379	0.783275887174567	0.191023705372869	0.0195390987535701	0.00476375749143903	0.00139755120755512	0.274985428688676
2_166418293_167418293	ENSG00000178662.11	CSRNP3	Adipose_Subcutaneous	COVID19_HGI_B1_ALL_eur_leave_23andme_20210107	2_166479146_A_G	1.64836e-06	0.05196	2291	0.332332275845504	0.592402781826928	0.0169635308877352	0.030210449251622	0.0280909621882107	0.141857268430209
2_166418293_167418293	ENSG00000178662.11	CSRNP3	Brain_Cerebellum	COVID19_HGI_B2_ALL_eur_leave_ukbb_23andme_20210107	2_166918293_G_T	0.78297	4.55e-05	2345	0.774909650015869	0.206565981433472	0.013594799804693	0.00362262930136809	0.00130693944459812	0.149412245513516
2_166418293_167418293	ENSG00000178662.11	CSRNP3	Uterus	COVID19_HGI_C2_ALL_eur_leave_23andme_20210107	2_166793227_C_T	0.400319	0.0002126	2471	0.786020213695568	0.192768729335719	0.0159057845946822	0.00389943262722943	0.00140583974680096	0.185235513076614
2_166418293_167418293	ENSG00000178662.11	CSRNP3	Pancreas	COVID19_HGI_B1_ALL_leave_23andme_20210107	2_166935911_A_G	0.950983	0.0006334	2260	0.806832346960766	0.148762221859583	0.0350911560611134	0.00646719389189075	0.00284708122664602	0.0337913973522077
2_166418293_167418293	ENSG00000178662.11	CSRNP3	Colon_Sigmoid	COVID19_HGI_C2_ALL_leave_UKBB_23andme_20210107	2_166910677_G_A	0.723915	1.599e-05	2378	0.715418567996439	0.258724128635221	0.0178440443212658	0.00645156242521493	0.0015616966218594	0.240956604239621
2_166418293_167418293	ENSG00000178662.11	CSRNP3	Colon_Sigmoid	COVID19_HGI_B1_ALL_eur_leave_23andme_20210107	2_166526941_T_C	0.000528056	0.04289	2290	0.703059976632578	0.243415884278057	0.0358675812332863	0.0124129558304506	0.00524360202562764	0.0179381365937133
2_166418293_167418293	ENSG00000178662.11	CSRNP3	Brain_Nucleus_accumbens_basal_ganglia	COVID19_HGI_B1_ALL_leave_23andme_20210107	2_166935911_A_G	0.994822	0.0006334	2260	0.788559336152494	0.166687994047091	0.0342964171337577	0.00724646783984191	0.00320978482681545	0.0349519081232402
2_166418293_167418293	ENSG00000178662.11	CSRNP3	Brain_Cerebellar_Hemisphere	COVID19_HGI_B2_ALL_leave_UKBB_23andme_20210107	2_166918293_G_T	0.787825	2.192e-06	2131	0.768527950914106	0.145687200646844	0.0682822536594141	0.0129394688740569	0.00456312590557875	0.788446932343442
2_166418293_167418293	ENSG00000178662.11	CSRNP3	Artery_Coronary	COVID19_HGI_C2_ALL_eur_leave_ukbb_23andme_20210107	2_166943971_C_A	0.0256651	0.0001653	2474	0.796938152725173	0.180404813001774	0.0170372424101257	0.00385499688791628	0.00176479497501103	0.150160461702229
2_166418293_167418293	ENSG00000178662.11	CSRNP3	Pancreas	COVID19_HGI_C2_ALL_eur_leave_ukbb_23andme_20210107	2_166910677_G_A	0.877041	0.0001035	2474	0.811198357454329	0.166595356638319	0.0173421024095596	0.00356023400140051	0.00130394949639248	0.0544003812916341
2_166418293_167418293	ENSG00000178662.11	CSRNP3	Brain_Hippocampus	COVID19_HGI_B2_ALL_leave_23andme_20210107	2_166918293_G_T	0.929366	6.011e-08	2330	0.239219758310281	0.0660440429350395	0.517733383525429	0.142902277510562	0.0341005377186884	0.915894766541986
2_166418293_167418293	ENSG00000178662.11	CSRNP3	Adipose_Visceral_Omentum	COVID19_HGI_A2_ALL_leave_UKBB_23andme_20210107	2_166910677_G_A	0.647519	6.656e-05	2223	0.77427780869438	0.194414762970226	0.022769762957937	0.00571447623316535	0.00282318914429184	0.0616993282570505
2_166418293_167418293	ENSG00000178662.11	CSRNP3	Brain_Anterior_cingulate_cortex_BA24	COVID19_HGI_C2_ALL_eur_leave_ukbb_23andme_20210107	2_166910677_G_A	0.208615	0.0001035	2421	0.795789455734555	0.18220342424436	0.0166957486094692	0.00382115727767072	0.00149021413394528	0.0902397240800289
2_166418293_167418293	ENSG00000178662.11	CSRNP3	Brain_Hippocampus	COVID19_HGI_C2_ALL_eur_leave_23andme_20210107	2_166793227_C_T	0.23602	0.0002126	2471	0.758406054412309	0.220287330297013	0.0153447197079057	0.00445553524546827	0.00150636033730414	0.170211454650171
2_166418293_167418293	ENSG00000178662.11	CSRNP3	Uterus	COVID19_HGI_C2_ALL_leave_23andme_20210107	2_166910677_G_A	0.614072	2.002e-05	2437	0.78905294631421	0.191005375796303	0.0150340040228749	0.00363799889569463	0.00126967497091823	0.303892050403027
2_166418293_167418293	ENSG00000178662.11	CSRNP3	Liver	COVID19_HGI_B2_ALL_leave_UKBB_23andme_20210107	2_166918293_G_T	0.83509	2.192e-06	2123	0.712553510294315	0.202074277282056	0.0632789678963674	0.0179412394919924	0.00415200503526929	0.743604453158276
2_166418293_167418293	ENSG00000178662.11	CSRNP3	Stomach	COVID19_HGI_C2_ALL_eur_leave_ukbb_23andme_20210107	2_166910677_G_A	0.236671	0.0001035	2474	0.803488893526806	0.174169528212975	0.0171772866012861	0.00372201915605917	0.0014422725028741	0.0798252606363632
2_166418293_167418293	ENSG00000178662.11	CSRNP3	Brain_Nucleus_accumbens_basal_ganglia	COVID19_HGI_B2_ALL_eur_leave_23andme_20210107	2_166918293_G_T	0.295	1.295e-06	2344	0.706944304859177	0.156157143847038	0.104761090014141	0.0231317034755341	0.00900575780411094	0.733749516460786
2_166418293_167418293	ENSG00000178662.11	CSRNP3	Esophagus_Gastroesophageal_Junction	COVID19_HGI_B2_ALL_eur_leave_ukbb_23andme_20210107	2_166918293_G_T	0.549068	4.55e-05	2345	0.809193907439493	0.17243638461299	0.0141962733004963	0.0030240266597138	0.00114940798730662	0.175267482161302
2_166418293_167418293	ENSG00000178662.11	CSRNP3	Artery_Tibial	COVID19_HGI_A2_ALL_eur_leave_23andme_20210107	2_166918293_G_T	0.699205	4.114e-05	2556	0.784723160386394	0.183468028141937	0.0239522211662106	0.00559776294952192	0.00225882735593694	0.0790806347696711
2_166418293_167418293	ENSG00000178662.11	CSRNP3	Muscle_Skeletal	COVID19_HGI_A2_ALL_leave_UKBB_23andme_20210107	2_166910677_G_A	0.516162	6.656e-05	2223	0.725744798999522	0.243521173793971	0.0213425166724589	0.00715917580620463	0.00223233472784348	0.066758687550289
2_166418293_167418293	ENSG00000178662.11	CSRNP3	Esophagus_Muscularis	COVID19_HGI_B2_ALL_leave_23andme_20210107	2_166918293_G_T	0.801083	6.011e-08	2330	0.256350913863691	0.0515054256660596	0.554809631704156	0.111445163895826	0.0258888648702672	0.901759469556613
2_166418293_167418293	ENSG00000178662.11	CSRNP3	Artery_Aorta	COVID19_HGI_B1_ALL_eur_leave_23andme_20210107	2_166637631_T_C	0.715344	0.003787	2291	0.787907139043503	0.160132518553543	0.04021784238629	0.00817021377682875	0.00357228623983553	0.0137883715192035
2_166418293_167418293	ENSG00000178662.11	CSRNP3	Uterus	COVID19_HGI_B1_ALL_leave_UKBB_23andme_20210107	2_167146600_C_T	0.323114	0.004541	2128	0.782161902028988	0.165991518888064	0.0395465514960517	0.00838871447521441	0.00391131311168132	0.0115409964532016
2_166418293_167418293	ENSG00000178662.11	CSRNP3	Muscle_Skeletal	COVID19_HGI_B2_ALL_eur_leave_ukbb_23andme_20210107	2_166918293_G_T	0.983981	4.55e-05	2345	0.728157020202087	0.253424204218514	0.0127745846445795	0.00444480450827756	0.00119938642654134	0.0949828636980306
2_166418293_167418293	ENSG00000178662.11	CSRNP3	Breast_Mammary_Tissue	COVID19_HGI_C2_ALL_leave_23andme_20210107	2_166910677_G_A	0.613767	2.002e-05	2438	0.426219189594664	0.55376686963895	0.00812186239363231	0.0105510189073332	0.00134105946542061	0.116413007601322
2_166418293_167418293	ENSG00000178662.11	CSRNP3	Brain_Hypothalamus	COVID19_HGI_A2_ALL_leave_UKBB_23andme_20210107	2_166910677_G_A	0.776351	6.656e-05	2201	0.804202641331152	0.165568945015017	0.0233874558319163	0.00481297284897881	0.00202798497293597	0.119585080918102
2_166418293_167418293	ENSG00000178662.11	CSRNP3	Vagina	COVID19_HGI_B1_ALL_leave_UKBB_23andme_20210107	2_167146600_C_T	0.258296	0.004541	2120	0.768526754106428	0.17975379971218	0.0387501844366149	0.00905952605859287	0.00390973568618466	0.0117228418009487
2_166418293_167418293	ENSG00000178662.11	CSRNP3	Cells_Transformed_fibroblasts	COVID19_HGI_B1_ALL_eur_leave_ukbb_23andme_20210107	2_167130667_A_C	0.723598	0.002035	2291	0.752758507100244	0.182057869074139	0.048774115644088	0.0117916108751115	0.0046178973064171	0.0147794333025257
2_166418293_167418293	ENSG00000178662.11	CSRNP3	Lung	COVID19_HGI_B2_ALL_leave_23andme_20210107	2_166918293_G_T	0.304611	6.011e-08	2330	0.259769408641239	0.0445648401968589	0.562208137915539	0.0964127871792942	0.0370448260670688	0.907425798491667
2_166418293_167418293	ENSG00000178662.11	CSRNP3	Pituitary	COVID19_HGI_A2_ALL_eur_leave_23andme_20210107	2_166918293_G_T	0.639432	4.114e-05	2554	0.796064345090617	0.172231573516952	0.0242643026825822	0.00524748262917557	0.00219229608067332	0.116676480037616
2_166418293_167418293	ENSG00000178662.11	CSRNP3	Colon_Sigmoid	COVID19_HGI_A2_ALL_eur_leave_ukbb_23andme_20210107	2_166646909_T_C	0.00029308	0.006255	2554	0.700450466603004	0.266766704427541	0.0216358632139213	0.00823711310716804	0.00290985264836503	0.0733066680447412
2_166418293_167418293	ENSG00000178662.11	CSRNP3	Prostate	COVID19_HGI_B1_ALL_eur_leave_ukbb_23andme_20210107	2_167130667_A_C	0.212655	0.002035	2277	0.747340318888323	0.187329526698013	0.04815936761117	0.0120666003806433	0.00510418642185065	0.0206408183522128
2_166418293_167418293	ENSG00000178662.11	CSRNP3	Esophagus_Mucosa	COVID19_HGI_B1_ALL_leave_UKBB_23andme_20210107	2_167173792_T_C	0.000338378	0.5662	2129	0.724921816048396	0.222812400665167	0.0366626233067967	0.0112643068584941	0.00433885312114675	0.0121082498221394
2_166418293_167418293	ENSG00000178662.11	CSRNP3	Brain_Putamen_basal_ganglia	COVID19_HGI_B1_ALL_leave_UKBB_23andme_20210107	2_167146600_C_T	0.0627299	0.004541	2124	0.790033152468648	0.158165992160615	0.0397970319579645	0.00796339362663337	0.00404042978613899	0.0160346270633745
2_166418293_167418293	ENSG00000178662.11	CSRNP3	Brain_Hippocampus	COVID19_HGI_C2_ALL_leave_UKBB_23andme_20210107	2_166910677_G_A	0.502393	1.599e-05	2377	0.76031867179562	0.213654574777709	0.0189609947485123	0.00532642558068588	0.00173933309747287	0.303948602894431
2_166418293_167418293	ENSG00000178662.11	CSRNP3	Small_Intestine_Terminal_Ileum	COVID19_HGI_B2_ALL_leave_UKBB_23andme_20210107	2_166918293_G_T	0.832448	2.192e-06	2131	0.75494380104996	0.159167923645421	0.0670753276580008	0.0141370928653698	0.00467585478124913	0.749417807441059
2_166418293_167418293	ENSG00000178662.11	CSRNP3	Brain_Nucleus_accumbens_basal_ganglia	COVID19_HGI_B2_ALL_eur_leave_ukbb_23andme_20210107	2_166918293_G_T	0.295	4.55e-05	2345	0.803878571271289	0.177630311809475	0.0141030225181633	0.00311502381414738	0.00127307058692558	0.229964832840167
2_166418293_167418293	ENSG00000178662.11	CSRNP3	Brain_Cortex	COVID19_HGI_C2_ALL_leave_UKBB_23andme_20210107	2_166910677_G_A	0.485254	1.599e-05	2374	0.793750671959443	0.180242814999957	0.0197681741446573	0.00448715380877778	0.0017511850871653	0.301016840541752
2_166418293_167418293	ENSG00000178662.11	CSRNP3	Brain_Nucleus_accumbens_basal_ganglia	COVID19_HGI_B2_ALL_leave_UKBB_23andme_20210107	2_166918293_G_T	0.295	2.192e-06	2131	0.761448536536052	0.151578349284624	0.0676532610928491	0.0134615911428793	0.00585826194359594	0.817836845826374
2_166418293_167418293	ENSG00000178662.11	CSRNP3	Nerve_Tibial	COVID19_HGI_B1_ALL_eur_leave_ukbb_23andme_20210107	2_166440256_T_G	9.09065e-06	0.3702	2291	0.333070020360456	0.597557180155281	0.0215808862170405	0.0387089424436238	0.00908297082359877	0.0715073781121192
2_166418293_167418293	ENSG00000178662.11	CSRNP3	Colon_Sigmoid	COVID19_HGI_A2_ALL_leave_UKBB_23andme_20210107	2_166910677_G_A	0.723915	6.656e-05	2223	0.719524105894071	0.24950885160589	0.0211595801271328	0.00733501978976323	0.00247244258314324	0.0738114571846069
2_166418293_167418293	ENSG00000178662.11	CSRNP3	Brain_Spinal_cord_cervical_c-1	COVID19_HGI_C2_ALL_eur_leave_23andme_20210107	2_166793227_C_T	0.777838	0.0002126	2458	0.767925817161686	0.210863292773099	0.0154818711582433	0.00424965825936643	0.00147936064760472	0.16838939949041
2_166418293_167418293	ENSG00000178662.11	CSRNP3	Pituitary	COVID19_HGI_B2_ALL_eur_leave_23andme_20210107	2_166918293_G_T	0.639432	1.295e-06	2344	0.722746024837842	0.142255763245392	0.107102724846878	0.0210738614153518	0.00682162565453644	0.709571718693748
2_166418293_167418293	ENSG00000178662.11	CSRNP3	Pituitary	COVID19_HGI_A2_ALL_eur_leave_ukbb_23andme_20210107	2_166918293_G_T	0.639432	7.034e-05	2554	0.795776713239471	0.172169343263052	0.0245391791599129	0.0053069376784635	0.00220782665910121	0.0947571676817099
2_166418293_167418293	ENSG00000178662.11	CSRNP3	Thyroid	COVID19_HGI_B1_ALL_leave_23andme_20210107	2_166935911_A_G	0.959689	0.0006334	2260	0.809796951283732	0.145824834728479	0.035220094115405	0.00633946801068824	0.00281865186169584	0.0272885890165426
2_166418293_167418293	ENSG00000178662.11	CSRNP3	Breast_Mammary_Tissue	COVID19_HGI_B2_ALL_leave_UKBB_23andme_20210107	2_166918293_G_T	0.780573	2.192e-06	2131	0.404938826857601	0.510991779354904	0.0359780482403386	0.0453979589309553	0.00269338661620089	0.547162842203055
2_166418293_167418293	ENSG00000178662.11	CSRNP3	Muscle_Skeletal	COVID19_HGI_B2_ALL_eur_leave_23andme_20210107	2_166918293_G_T	0.983981	1.295e-06	2344	0.643308010795527	0.223864426800508	0.0953309163996914	0.0331698301945984	0.00432681580967522	0.597020620114909
2_166418293_167418293	ENSG00000178662.11	CSRNP3	Cells_Transformed_fibroblasts	COVID19_HGI_A2_ALL_leave_23andme_20210107	2_166910677_G_A	0.482382	3.732e-05	2220	0.781244504369894	0.185170602322758	0.0255682468684394	0.00605822843320865	0.0019584180056992	0.131635194448531
2_166418293_167418293	ENSG00000178662.11	CSRNP3	Artery_Tibial	COVID19_HGI_B1_ALL_leave_23andme_20210107	2_166935911_A_G	0.412075	0.0006334	2260	0.792331991936337	0.163141896179532	0.0344604993664227	0.00709247582554473	0.00297313669216382	0.0336230815718294
2_166418293_167418293	ENSG00000178662.11	CSRNP3	Pancreas	COVID19_HGI_B2_ALL_leave_UKBB_23andme_20210107	2_166918293_G_T	0.225289	2.192e-06	2131	0.778847747161123	0.134167651218138	0.0691991480211795	0.0119146710565249	0.00587078254303449	0.853021528128274
2_166418293_167418293	ENSG00000178662.11	CSRNP3	Brain_Cerebellum	COVID19_HGI_C2_ALL_leave_23andme_20210107	2_166910677_G_A	0.312152	2.002e-05	2438	0.767495178175668	0.21248272414287	0.0146250811251534	0.00404763642023046	0.00134938013607792	0.314279813435446
2_166418293_167418293	ENSG00000178662.11	CSRNP3	Stomach	COVID19_HGI_B1_ALL_leave_23andme_20210107	2_166935911_A_G	0.259147	0.0006334	2260	0.797903423471337	0.157397286278443	0.0347028148539153	0.0068424474867024	0.00315402790960235	0.0476827525565397
2_166418293_167418293	ENSG00000178662.11	CSRNP3	Spleen	COVID19_HGI_C2_ALL_eur_leave_ukbb_23andme_20210107	2_166910677_G_A	0.954193	0.0001035	2470	0.803808080820964	0.173930798181462	0.0171481161048716	0.00370916537793133	0.00140383951477133	0.0576027446396106
2_166418293_167418293	ENSG00000178662.11	CSRNP3	Brain_Hippocampus	COVID19_HGI_A2_ALL_eur_leave_23andme_20210107	2_166918293_G_T	0.929366	4.114e-05	2553	0.745634255182717	0.222599281590102	0.0227423107650551	0.00678718022904555	0.00223697223307995	0.112341396925327
2_166418293_167418293	ENSG00000178662.11	CSRNP3	Pancreas	COVID19_HGI_A2_ALL_eur_leave_ukbb_23andme_20210107	2_166918293_G_T	0.225289	7.034e-05	2555	0.797782150034699	0.170157843320511	0.0246445200573873	0.00525423409610318	0.00216125249130041	0.138406842984346
2_166418293_167418293	ENSG00000178662.11	CSRNP3	Esophagus_Muscularis	COVID19_HGI_A2_ALL_leave_UKBB_23andme_20210107	2_166910677_G_A	0.9964	6.656e-05	2223	0.814863174667153	0.154743365962516	0.0239632869778484	0.00454877176638278	0.0018814006261002	0.0877838291863588
2_166418293_167418293	ENSG00000178662.11	CSRNP3	Adrenal_Gland	COVID19_HGI_C2_ALL_eur_leave_23andme_20210107	2_166793227_C_T	0.514255	0.0002126	2471	0.781529964894724	0.197141167373469	0.0158179332171771	0.00398855600612507	0.00152237850850419	0.162018844116871
2_166418293_167418293	ENSG00000178662.11	CSRNP3	Nerve_Tibial	COVID19_HGI_A2_ALL_leave_23andme_20210107	2_166910677_G_A	0.246944	3.732e-05	2220	0.345346199405683	0.621119767004487	0.0113023475136039	0.0203258448806439	0.00190584119558171	0.0778642075996512
2_166418293_167418293	ENSG00000178662.11	CSRNP3	Lung	COVID19_HGI_A2_ALL_leave_UKBB_23andme_20210107	2_166910677_G_A	0.152087	6.656e-05	2223	0.835277897084862	0.134339199242262	0.0245636378920599	0.00394874214840499	0.00187052363241134	0.19777070724452
2_166418293_167418293	ENSG00000178662.11	CSRNP3	Spleen	COVID19_HGI_B1_ALL_eur_leave_23andme_20210107	2_166637631_T_C	0.797011	0.003787	2284	0.790047879173985	0.158008969334609	0.0401479960509918	0.00802579903316897	0.00376935640724497	0.0137580473983504
2_166418293_167418293	ENSG00000178662.11	CSRNP3	Minor_Salivary_Gland	COVID19_HGI_A2_ALL_eur_leave_ukbb_23andme_20210107	2_166918293_G_T	0.493572	7.034e-05	2529	0.78730347611952	0.1810734260279	0.0239673666323654	0.00551015472526358	0.00214557649495099	0.121933824624692
2_166418293_167418293	ENSG00000178662.11	CSRNP3	Brain_Spinal_cord_cervical_c-1	COVID19_HGI_C2_ALL_leave_23andme_20210107	2_166910677_G_A	0.863703	2.002e-05	2429	0.77083947730889	0.209224916770054	0.0146588314377393	0.0039774704369827	0.00129930404633432	0.284255607588057
2_166418293_167418293	ENSG00000178662.11	CSRNP3	Artery_Aorta	COVID19_HGI_A2_ALL_eur_leave_23andme_20210107	2_166918293_G_T	0.466064	4.114e-05	2556	0.789182821811809	0.178775065045025	0.0240883440719438	0.00545427827890375	0.00249949079231918	0.0966113478520907
2_166418293_167418293	ENSG00000178662.11	CSRNP3	Minor_Salivary_Gland	COVID19_HGI_C2_ALL_leave_23andme_20210107	2_166910677_G_A	0.743781	2.002e-05	2416	0.804180141094185	0.175990918925114	0.015217400038321	0.00332897153703831	0.00128256840534186	0.305598068706725
2_166418293_167418293	ENSG00000178662.11	CSRNP3	Artery_Tibial	COVID19_HGI_A2_ALL_eur_leave_ukbb_23andme_20210107	2_166918293_G_T	0.699205	7.034e-05	2556	0.784430607287335	0.183399629319371	0.0242380099529046	0.005664571923824	0.00226718151656553	0.0644401314844053
2_166418293_167418293	ENSG00000178662.11	CSRNP3	Prostate	COVID19_HGI_B1_ALL_eur_leave_23andme_20210107	2_166637631_T_C	0.145866	0.003787	2277	0.757627260582691	0.189908068053365	0.0384353864209106	0.00962987638884239	0.00439940855419022	0.0142749265024788
2_166418293_167418293	ENSG00000178662.11	CSRNP3	Muscle_Skeletal	COVID19_HGI_B1_ALL_eur_leave_23andme_20210107	2_166515173_A_G	0.00011194	0.04322	2291	0.703276571780893	0.24048242652704	0.0358979693370853	0.0122670816757362	0.00807595067924494	0.11038776914199
2_166418293_167418293	ENSG00000178662.11	CSRNP3	Brain_Substantia_nigra	COVID19_HGI_A2_ALL_leave_23andme_20210107	2_166910677_G_A	0.266878	3.732e-05	2202	0.802944680910617	0.163182412978264	0.0261482095848525	0.00531168649964131	0.00241301002662512	0.183757520479407
2_166418293_167418293	ENSG00000178662.11	CSRNP3	Muscle_Skeletal	COVID19_HGI_C2_ALL_leave_23andme_20210107	2_166910677_G_A	0.516162	2.002e-05	2438	0.722376477091027	0.257971563068492	0.0137653172043	0.00491483110833854	0.000971811527842336	0.228161964471111
2_166418293_167418293	ENSG00000178662.11	CSRNP3	Brain_Nucleus_accumbens_basal_ganglia	COVID19_HGI_B2_ALL_leave_23andme_20210107	2_166918293_G_T	0.295	6.011e-08	2330	0.247381848432557	0.0541151595111214	0.535398256048894	0.117073159712961	0.0460315762944669	0.933610987844707
2_166418293_167418293	ENSG00000178662.11	CSRNP3	Brain_Putamen_basal_ganglia	COVID19_HGI_B1_ALL_leave_23andme_20210107	2_166935911_A_G	0.32597	0.0006334	2254	0.7879613375161	0.167489921755218	0.0340839615011001	0.00724170097210819	0.00322307825547358	0.0484819475394453
2_166418293_167418293	ENSG00000178662.11	CSRNP3	Artery_Tibial	COVID19_HGI_A2_ALL_leave_UKBB_23andme_20210107	2_166910677_G_A	0.52631	6.656e-05	2223	0.808514094897162	0.161175044527685	0.0237765748704622	0.00473799803087794	0.001796287673813	0.101150725521993
2_166418293_167418293	ENSG00000178662.11	CSRNP3	Esophagus_Mucosa	COVID19_HGI_B1_ALL_leave_23andme_20210107	2_166935911_A_G	0.451942	0.0006334	2260	0.723335496600331	0.231477126445534	0.0314596692749844	0.010063855129896	0.00366385254925464	0.0245065424739097
2_166418293_167418293	ENSG00000178662.11	CSRNP3	Lung	COVID19_HGI_C2_ALL_leave_UKBB_23andme_20210107	2_166910677_G_A	0.152087	1.599e-05	2379	0.828443682199342	0.145597217510067	0.0206658256475303	0.00363031200014591	0.00166296264291459	0.457557128159498
2_166418293_167418293	ENSG00000178662.11	CSRNP3	Artery_Coronary	COVID19_HGI_A2_ALL_leave_UKBB_23andme_20210107	2_166910677_G_A	0.499237	6.656e-05	2223	0.807571669767084	0.161767261120122	0.0237488602742585	0.0047550529160942	0.00215715592244147	0.116450843800784
2_166418293_167418293	ENSG00000178662.11	CSRNP3	Colon_Transverse	COVID19_HGI_A2_ALL_eur_leave_ukbb_23andme_20210107	2_166918293_G_T	0.180159	7.034e-05	2556	0.766975197086759	0.200840434102943	0.0236986577116188	0.00620345780262414	0.00228225329605529	0.139260726036344
2_166418293_167418293	ENSG00000178662.11	CSRNP3	Prostate	COVID19_HGI_B2_ALL_eur_leave_ukbb_23andme_20210107	2_166918293_G_T	0.0796905	4.55e-05	2332	0.780385745664414	0.200742546638322	0.0136331834676449	0.00350519896211358	0.00173332526750647	0.303587215821817
2_166418293_167418293	ENSG00000178662.11	CSRNP3	Nerve_Tibial	COVID19_HGI_B2_ALL_leave_23andme_20210107	2_166918293_G_T	0.268295	6.011e-08	2330	0.110560188865341	0.200060480794419	0.239280823075739	0.432965453179751	0.0171330540847505	0.907607615766844
2_166418293_167418293	ENSG00000178662.11	CSRNP3	Skin_Sun_Exposed_Lower_leg	COVID19_HGI_B2_ALL_eur_leave_ukbb_23andme_20210107	2_166440256_T_G	8.64147e-07	0.5374	2345	0.211714261737334	0.769750276559135	0.00371425624143213	0.013502966950367	0.00131823851173167	0.205549080720028
2_166418293_167418293	ENSG00000178662.11	CSRNP3	Brain_Cortex	COVID19_HGI_B1_ALL_eur_leave_ukbb_23andme_20210107	2_167130667_A_C	0.130674	0.002035	2286	0.76621514514827	0.168219116046253	0.0494703437021538	0.0108557535674541	0.00523964153586887	0.0240452468087447
2_166418293_167418293	ENSG00000178662.11	CSRNP3	Small_Intestine_Terminal_Ileum	COVID19_HGI_B1_ALL_eur_leave_ukbb_23andme_20210107	2_167130667_A_C	0.787049	0.002035	2289	0.761825208398768	0.172884539423175	0.0492613057317607	0.0111742426257624	0.00485470382053478	0.0167520302743654
2_166418293_167418293	ENSG00000178662.11	CSRNP3	Spleen	COVID19_HGI_A2_ALL_leave_23andme_20210107	2_166910677_G_A	0.954193	3.732e-05	2219	0.8121536083565	0.154137778928766	0.0265757322582341	0.00504168907572807	0.00209119138077201	0.136359719685113
2_166418293_167418293	ENSG00000178662.11	CSRNP3	Colon_Transverse	COVID19_HGI_B2_ALL_eur_leave_ukbb_23andme_20210107	2_166918293_G_T	0.180159	4.55e-05	2345	0.790763573889397	0.190652470551067	0.0138729366444847	0.00334338639055266	0.0013676325244979	0.237816308217748
2_166418293_167418293	ENSG00000178662.11	CSRNP3	Small_Intestine_Terminal_Ileum	COVID19_HGI_B1_ALL_leave_UKBB_23andme_20210107	2_166920909_G_A	0.0858836	0.006456	2129	0.782800869468065	0.165312060560756	0.039589832677383	0.00835664902323693	0.00394058827055896	0.0106270439272316
2_166418293_167418293	ENSG00000178662.11	CSRNP3	Small_Intestine_Terminal_Ileum	COVID19_HGI_A2_ALL_eur_leave_ukbb_23andme_20210107	2_166918293_G_T	0.832448	7.034e-05	2554	0.772671411216978	0.195157385528993	0.023848210337455	0.00602115692207291	0.00230183599450161	0.0908586339833836
2_166418293_167418293	ENSG00000178662.11	CSRNP3	Esophagus_Muscularis	COVID19_HGI_B1_ALL_leave_UKBB_23andme_20210107	2_166920909_G_A	0.0361072	0.006456	2129	0.800851884388946	0.147644577627969	0.0405027553480748	0.00746352665771787	0.00353725597729229	0.020721495976057
2_166418293_167418293	ENSG00000178662.11	CSRNP3	Cells_Transformed_fibroblasts	COVID19_HGI_C2_ALL_eur_leave_23andme_20210107	2_166793227_C_T	0.0789694	0.0002126	2473	0.775004815220614	0.203335020342832	0.0156956078228756	0.00411614759988717	0.001848409013792	0.176242915137605
2_166418293_167418293	ENSG00000178662.11	CSRNP3	Esophagus_Gastroesophageal_Junction	COVID19_HGI_C2_ALL_leave_UKBB_23andme_20210107	2_166910677_G_A	0.485421	1.599e-05	2379	0.801123988873802	0.173133147319018	0.0199843260705032	0.00431742752646566	0.00144111021021082	0.327280956929989
2_166418293_167418293	ENSG00000178662.11	CSRNP3	Brain_Anterior_cingulate_cortex_BA24	COVID19_HGI_C2_ALL_eur_leave_23andme_20210107	2_166793227_C_T	0.761465	0.0002126	2420	0.796719659569914	0.182340459614632	0.0158255008682962	0.00362039367181836	0.00149398627533995	0.172975756864398
2_166418293_167418293	ENSG00000178662.11	CSRNP3	Brain_Substantia_nigra	COVID19_HGI_C2_ALL_eur_leave_ukbb_23andme_20210107	2_166910677_G_A	0.266878	0.0001035	2444	0.796676166954186	0.181150980449147	0.0168765660405838	0.00383599162302087	0.00146029493306294	0.0863229830895839
2_166418293_167418293	ENSG00000178662.11	CSRNP3	Brain_Cerebellum	COVID19_HGI_B1_ALL_leave_23andme_20210107	2_166935911_A_G	0.44396	0.0006334	2260	0.75906591373719	0.195978718252618	0.03301367445165	0.0085201829442205	0.00342151061432096	0.0363181293871107
2_166418293_167418293	ENSG00000178662.11	CSRNP3	Liver	COVID19_HGI_A2_ALL_leave_23andme_20210107	2_166910677_G_A	0.534779	3.732e-05	2212	0.743728599153222	0.222261357350182	0.0242987183696468	0.00725915661304495	0.00245216851390356	0.117967555150575
2_166418293_167418293	ENSG00000178662.11	CSRNP3	Colon_Sigmoid	COVID19_HGI_B2_ALL_leave_UKBB_23andme_20210107	2_166918293_G_T	0.757678	2.192e-06	2131	0.686298249953835	0.228483797385617	0.0609763003851986	0.0202964076463676	0.0039452446289817	0.69213126378554
2_166418293_167418293	ENSG00000178662.11	CSRNP3	Esophagus_Gastroesophageal_Junction	COVID19_HGI_B2_ALL_eur_leave_23andme_20210107	2_166918293_G_T	0.549068	1.295e-06	2344	0.713270103622428	0.151944458304535	0.105698501305375	0.0225098601648885	0.00657707660277422	0.692952565551328
2_166418293_167418293	ENSG00000178662.11	CSRNP3	Prostate	COVID19_HGI_A2_ALL_leave_23andme_20210107	2_166910677_G_A	0.0664238	3.732e-05	2214	0.774906694077606	0.189953075710309	0.0253421015252139	0.00620852621284657	0.00358960247402453	0.216704678612244
2_166418293_167418293	ENSG00000178662.11	CSRNP3	Esophagus_Muscularis	COVID19_HGI_B2_ALL_eur_leave_ukbb_23andme_20210107	2_166918293_G_T	0.801083	4.55e-05	2345	0.816032642052344	0.1655719598843	0.0143162501622856	0.00290357293068007	0.00117557497039037	0.132524306121073
2_166418293_167418293	ENSG00000178662.11	CSRNP3	Brain_Caudate_basal_ganglia	COVID19_HGI_A2_ALL_leave_UKBB_23andme_20210107	2_166910677_G_A	0.70625	6.656e-05	2223	0.81532920026541	0.154126747096773	0.0239769917389632	0.00453048322007853	0.00203657767877482	0.113608211424873
2_166418293_167418293	ENSG00000178662.11	CSRNP3	Vagina	COVID19_HGI_B2_ALL_leave_23andme_20210107	2_166918293_G_T	0.621165	6.011e-08	2260	0.243266411482989	0.0608270329239972	0.526391725966418	0.131582568288191	0.0379322613384046	0.917663375603179
2_166418293_167418293	ENSG00000178662.11	CSRNP3	Cells_Transformed_fibroblasts	COVID19_HGI_C2_ALL_leave_23andme_20210107	2_166910677_G_A	0.482382	2.002e-05	2438	0.778489589957092	0.201518111037439	0.0148345862384088	0.00383872953553015	0.00131898323153093	0.227784928858755
2_166418293_167418293	ENSG00000178662.11	CSRNP3	Prostate	COVID19_HGI_A2_ALL_leave_UKBB_23andme_20210107	2_166910677_G_A	0.0664238	6.656e-05	2217	0.777476223048134	0.190810117707482	0.0228404568234576	0.00560228990822867	0.00327091251269782	0.18669208566921
2_166418293_167418293	ENSG00000178662.11	CSRNP3	Pituitary	COVID19_HGI_B1_ALL_leave_23andme_20210107	2_166935911_A_G	0.659937	0.0006334	2260	0.803832294054576	0.151722591842977	0.0349606762593067	0.00659590633388478	0.00288853150925526	0.0394467040670535
2_166418293_167418293	ENSG00000178662.11	CSRNP3	Brain_Amygdala	COVID19_HGI_B2_ALL_leave_UKBB_23andme_20210107	2_166918293_G_T	0.695436	2.192e-06	2121	0.761555332060776	0.152318371399299	0.0676123217970806	0.0135181170522913	0.00499585769055353	0.79421428871937
2_166418293_167418293	ENSG00000178662.11	CSRNP3	Lung	COVID19_HGI_A2_ALL_eur_leave_23andme_20210107	2_166918293_G_T	0.304611	4.114e-05	2556	0.811973463040457	0.156580133134129	0.0247839861872595	0.00477743359400912	0.00188498404414446	0.143896303649513
2_166418293_167418293	ENSG00000178662.11	CSRNP3	Adipose_Subcutaneous	COVID19_HGI_A2_ALL_eur_leave_ukbb_23andme_20210107	2_166479146_A_G	1.64836e-06	0.03979	2556	0.334397275476426	0.628336781299203	0.0103324939337214	0.0194073629011427	0.007526086389507	0.155177982945094
2_166418293_167418293	ENSG00000178662.11	CSRNP3	Artery_Aorta	COVID19_HGI_B1_ALL_eur_leave_ukbb_23andme_20210107	2_167130667_A_C	0.0466442	0.002035	2291	0.776517795537831	0.157817773363584	0.05031357122107	0.0102204894746385	0.00513037040287582	0.0401050509482274
2_166418293_167418293	ENSG00000178662.11	CSRNP3	Muscle_Skeletal	COVID19_HGI_C2_ALL_eur_leave_ukbb_23andme_20210107	2_166910677_G_A	0.516162	0.0001035	2474	0.718706221012364	0.259255827523351	0.0153647708635624	0.00554133636945492	0.00113184423126737	0.0477498484126884
2_166418293_167418293	ENSG00000178662.11	CSRNP3	Uterus	COVID19_HGI_A2_ALL_leave_23andme_20210107	2_166910677_G_A	0.614072	3.732e-05	2220	0.791354793827648	0.174639034332223	0.0258991322382836	0.0057131201324003	0.00239391946944498	0.138212218868985
2_166418293_167418293	ENSG00000178662.11	CSRNP3	Artery_Coronary	COVID19_HGI_A2_ALL_eur_leave_ukbb_23andme_20210107	2_166918293_G_T	0.847932	7.034e-05	2556	0.783174832541538	0.184475362759963	0.0241992079473422	0.00569762506849489	0.00245297168266213	0.0804128245936098
2_166418293_167418293	ENSG00000178662.11	CSRNP3	Ovary	COVID19_HGI_C2_ALL_eur_leave_23andme_20210107	2_166910677_G_A	0.0763957	7.1e-05	2469	0.754169162282387	0.22389973827802	0.0152550287819589	0.00452680408039792	0.00214926657723583	0.118093311449276
2_166418293_167418293	ENSG00000178662.11	CSRNP3	Artery_Tibial	COVID19_HGI_A2_ALL_leave_23andme_20210107	2_166910677_G_A	0.52631	3.732e-05	2220	0.806003839352229	0.160395617930109	0.0263785601385945	0.00524738681787275	0.00197459576119427	0.117239435371122
2_166418293_167418293	ENSG00000178662.11	CSRNP3	Nerve_Tibial	COVID19_HGI_B1_ALL_eur_leave_23andme_20210107	2_166440256_T_G	9.09065e-06	0.9442	2291	0.338525254684455	0.607344354744598	0.0172796445951816	0.0309953607771194	0.00585538519864537	0.0594901775982725
2_166418293_167418293	ENSG00000178662.11	CSRNP3	Brain_Caudate_basal_ganglia	COVID19_HGI_B2_ALL_leave_23andme_20210107	2_166918293_G_T	0.437434	6.011e-08	2330	0.252901811402866	0.0506753690060421	0.547344882555582	0.109635152835397	0.0394427842001133	0.934863786436386
2_166418293_167418293	ENSG00000178662.11	CSRNP3	Brain_Hypothalamus	COVID19_HGI_C2_ALL_leave_23andme_20210107	2_166910677_G_A	0.776351	2.002e-05	2377	0.801119682915931	0.179278908591637	0.0150484563057597	0.00336643867410706	0.00118651351256599	0.304354325145889
2_166418293_167418293	ENSG00000178662.11	CSRNP3	Cells_Transformed_fibroblasts	COVID19_HGI_A2_ALL_eur_leave_23andme_20210107	2_166918293_G_T	0.831416	4.114e-05	2556	0.762077301286793	0.206346310945453	0.0232609982572482	0.00629631991936328	0.00201906959114253	0.0912914440814947
2_166418293_167418293	ENSG00000178662.11	CSRNP3	Uterus	COVID19_HGI_B2_ALL_leave_UKBB_23andme_20210107	2_166918293_G_T	0.787533	2.192e-06	2130	0.754031806205315	0.160006602815173	0.0669898347618282	0.0142105753542525	0.00476118086343187	0.78566012038611
2_166418293_167418293	ENSG00000178662.11	CSRNP3	Artery_Tibial	COVID19_HGI_B2_ALL_leave_23andme_20210107	2_166918293_G_T	0.699205	6.011e-08	2330	0.254383830321906	0.0538984965199624	0.550552354525385	0.116625736998025	0.0245395816347207	0.91410115714267
2_166418293_167418293	ENSG00000178662.11	CSRNP3	Brain_Amygdala	COVID19_HGI_C2_ALL_eur_leave_ukbb_23andme_20210107	2_166910677_G_A	0.817963	0.0001035	2456	0.792841898176267	0.184816724764203	0.0168945063805408	0.00393671175258173	0.0015101589264078	0.0607080881848084
2_166418293_167418293	ENSG00000178662.11	CSRNP3	Skin_Sun_Exposed_Lower_leg	COVID19_HGI_A2_ALL_eur_leave_23andme_20210107	2_166440256_T_G	8.64147e-07	0.5965	2556	0.200077897405231	0.768437335502834	0.00610700727471939	0.0234532019650793	0.00192455785213631	0.140820305339732
2_166418293_167418293	ENSG00000178662.11	CSRNP3	Cells_Transformed_fibroblasts	COVID19_HGI_B2_ALL_leave_UKBB_23andme_20210107	2_166918293_G_T	0.831416	2.192e-06	2131	0.746486237010929	0.168552156782776	0.0663238891028163	0.0149718742277145	0.00366584287576367	0.691045153191785
2_166418293_167418293	ENSG00000178662.11	CSRNP3	Vagina	COVID19_HGI_C2_ALL_leave_23andme_20210107	2_166910677_G_A	0.338585	2.002e-05	2356	0.777959698712647	0.202291952308999	0.0145729572773234	0.00378800167913381	0.00138739002189694	0.326322442898213
2_166418293_167418293	ENSG00000178662.11	CSRNP3	Heart_Left_Ventricle	COVID19_HGI_B2_ALL_eur_leave_ukbb_23andme_20210107	2_166918293_G_T	0.197888	4.55e-05	2345	0.814775957496289	0.166584296842894	0.0142942032372578	0.00292108420603555	0.00142445821752403	0.218478552820189
2_166418293_167418293	ENSG00000178662.11	CSRNP3	Brain_Frontal_Cortex_BA9	COVID19_HGI_B1_ALL_eur_leave_23andme_20210107	2_166637631_T_C	0.635743	0.003787	2289	0.780212068649392	0.167692076277553	0.0397604850316185	0.00854198353321653	0.00379338650822011	0.014539633686583
2_166418293_167418293	ENSG00000178662.11	CSRNP3	Esophagus_Gastroesophageal_Junction	COVID19_HGI_C2_ALL_leave_23andme_20210107	2_166910677_G_A	0.485421	2.002e-05	2438	0.802122523452498	0.177992867302226	0.0152849259661674	0.00339055175247189	0.00120913152663683	0.281509616242823
2_166418293_167418293	ENSG00000178662.11	CSRNP3	Brain_Amygdala	COVID19_HGI_C2_ALL_leave_23andme_20210107	2_166910677_G_A	0.817963	2.002e-05	2424	0.796867239381652	0.183260988029755	0.0151204666218922	0.0034760814990301	0.00127522446767069	0.294941847953499
2_166418293_167418293	ENSG00000178662.11	CSRNP3	Testis	COVID19_HGI_A2_ALL_leave_UKBB_23andme_20210107	2_166910677_G_A	0.756933	6.656e-05	2223	0.812296500578447	0.157321978218878	0.0238878068853883	0.00462461523495535	0.00186909908233148	0.10502462107029
2_166418293_167418293	ENSG00000178662.11	CSRNP3	Colon_Transverse	COVID19_HGI_A2_ALL_leave_UKBB_23andme_20210107	2_166918293_G_T	0.180159	9.372e-05	2223	0.790460645178588	0.179035375612085	0.023245663657395	0.00526303106393145	0.00199528448800024	0.124009927748814
2_166418293_167418293	ENSG00000178662.11	CSRNP3	Ovary	COVID19_HGI_C2_ALL_leave_UKBB_23andme_20210107	2_166910677_G_A	0.0763957	1.599e-05	2377	0.755227391716334	0.217297549346701	0.0188340281158086	0.00541578921520719	0.00322524160594932	0.351064733376891
2_166418293_167418293	ENSG00000178662.11	CSRNP3	Nerve_Tibial	COVID19_HGI_B1_ALL_leave_23andme_20210107	2_166440256_T_G	9.09065e-06	0.4029	2260	0.341281363892546	0.611254879172294	0.0148431798083144	0.026578961376445	0.00604161575040029	0.0737958520597359
2_166418293_167418293	ENSG00000178662.11	CSRNP3	Esophagus_Muscularis	COVID19_HGI_C2_ALL_leave_23andme_20210107	2_166910677_G_A	0.9964	2.002e-05	2438	0.809696738270203	0.170621672095296	0.0154292571741257	0.0032502963003774	0.00100203615999752	0.244809707264794
2_166418293_167418293	ENSG00000178662.11	CSRNP3	Skin_Not_Sun_Exposed_Suprapubic	COVID19_HGI_A2_ALL_eur_leave_23andme_20210107	2_166918293_G_T	0.0106456	4.114e-05	2556	0.552349181045278	0.412514631722816	0.0168594358026306	0.012585553960196	0.00569119746907967	0.308534788988445
2_166418293_167418293	ENSG00000178662.11	CSRNP3	Adipose_Visceral_Omentum	COVID19_HGI_B1_ALL_eur_leave_ukbb_23andme_20210107	2_167130667_A_C	0.317583	0.002035	2291	0.742681625898596	0.191554800671274	0.0481211957973841	0.0124063354139597	0.00523604221878646	0.0164665119265894
2_166418293_167418293	ENSG00000178662.11	CSRNP3	Adrenal_Gland	COVID19_HGI_B1_ALL_leave_23andme_20210107	2_166722784_T_A	0.000575493	0.006865	2258	0.775108320045055	0.179067961982365	0.0335182894116303	0.00773893414782851	0.00456649441312179	0.140624915538616
2_166418293_167418293	ENSG00000178662.11	CSRNP3	Brain_Nucleus_accumbens_basal_ganglia	COVID19_HGI_B1_ALL_leave_UKBB_23andme_20210107	2_167146600_C_T	0.785604	0.004541	2129	0.790810873925729	0.157605019531334	0.0399949353651706	0.00796718719076664	0.00362198398700056	0.0105488210051362
2_166418293_167418293	ENSG00000178662.11	CSRNP3	Nerve_Tibial	COVID19_HGI_A2_ALL_eur_leave_ukbb_23andme_20210107	2_166456205_A_G	0.000100446	0.01094	2556	0.341407728251172	0.625330599851866	0.0105491089185909	0.01931860745832	0.00339395552005083	0.0844369338124992
2_166418293_167418293	ENSG00000178662.11	CSRNP3	Pituitary	COVID19_HGI_C2_ALL_eur_leave_23andme_20210107	2_166793227_C_T	0.72411	0.0002126	2473	0.810020783000948	0.168841958249713	0.0164047607042833	0.00341811877609725	0.00131437926895886	0.195723831476443
2_166418293_167418293	ENSG00000178662.11	CSRNP3	Cells_Transformed_fibroblasts	COVID19_HGI_B1_ALL_leave_UKBB_23andme_20210107	2_166920909_G_A	0.0555186	0.006456	2129	0.775087143518687	0.173236935626245	0.0391997141535462	0.00875766837690212	0.00371853832461917	0.0144434094392821
2_166418293_167418293	ENSG00000178662.11	CSRNP3	Vagina	COVID19_HGI_A2_ALL_eur_leave_23andme_20210107	2_166918293_G_T	0.621165	4.114e-05	2466	0.762547638469918	0.206636402543766	0.0225785147403397	0.00611624153996379	0.00212120270601207	0.132788234408826
2_166418293_167418293	ENSG00000178662.11	CSRNP3	Esophagus_Mucosa	COVID19_HGI_A2_ALL_leave_UKBB_23andme_20210107	2_166910677_G_A	0.150735	6.656e-05	2223	0.734993616951202	0.234187194636583	0.0216145035356185	0.00688459679081966	0.002320088085777	0.143167936829102
2_166418293_167418293	ENSG00000178662.11	CSRNP3	Nerve_Tibial	COVID19_HGI_C2_ALL_eur_leave_23andme_20210107	2_166793227_C_T	0.516855	0.0002126	2473	0.346751110598807	0.632247958344541	0.00702249758610362	0.0128032820675691	0.0011751514029787	0.0915090612414991
2_166418293_167418293	ENSG00000178662.11	CSRNP3	Artery_Tibial	COVID19_HGI_C2_ALL_eur_leave_ukbb_23andme_20210107	2_166910677_G_A	0.52631	0.0001035	2474	0.797823492852104	0.180023897782632	0.0170561695430611	0.00384736926406448	0.00124907055813912	0.0525655516833954
2_166418293_167418293	ENSG00000178662.11	CSRNP3	Breast_Mammary_Tissue	COVID19_HGI_B1_ALL_leave_UKBB_23andme_20210107	2_166487053_T_C	1.34082e-06	0.02036	2129	0.411925666770024	0.508211382539528	0.0208329715244523	0.0256692213217509	0.0333607578442446	0.185512135963725
2_166418293_167418293	ENSG00000178662.11	CSRNP3	Esophagus_Mucosa	COVID19_HGI_B1_ALL_eur_leave_23andme_20210107	2_166637631_T_C	0.106619	0.003787	2291	0.715262893581122	0.231939274653224	0.0365097977836941	0.01183462854846	0.00445340543350013	0.0154733431743579
2_166418293_167418293	ENSG00000178662.11	CSRNP3	Brain_Amygdala	COVID19_HGI_B1_ALL_eur_leave_ukbb_23andme_20210107	2_167130667_A_C	0.380031	0.002035	2276	0.768439253953768	0.166446574690764	0.0495652139416269	0.0107311773450515	0.00481778006878954	0.0201084112519444
2_166418293_167418293	ENSG00000178662.11	CSRNP3	Cells_Transformed_fibroblasts	COVID19_HGI_C2_ALL_leave_UKBB_23andme_20210107	2_166910677_G_A	0.482382	1.599e-05	2379	0.778078570904819	0.196071596352363	0.0194094498297223	0.0048895256416086	0.00155085727148728	0.268630426401513
2_166418293_167418293	ENSG00000178662.11	CSRNP3	Vagina	COVID19_HGI_A2_ALL_eur_leave_ukbb_23andme_20210107	2_166918293_G_T	0.621165	7.034e-05	2466	0.762522748675558	0.206629657866703	0.0226183985382246	0.00612706839273157	0.00210212652678324	0.109627675376103
2_166418293_167418293	ENSG00000178662.11	CSRNP3	Esophagus_Mucosa	COVID19_HGI_B1_ALL_eur_leave_ukbb_23andme_20210107	2_167130667_A_C	0.273549	0.002035	2291	0.70535057762696	0.228724994430981	0.0457023737603808	0.0148145636208177	0.00540749056086061	0.0154246359679681
2_166418293_167418293	ENSG00000178662.11	CSRNP3	Nerve_Tibial	COVID19_HGI_A2_ALL_leave_UKBB_23andme_20210107	2_166431199_T_C	1.10463e-05	0.03819	2223	0.345678400614043	0.621798149233786	0.0101656216325416	0.0182816040659467	0.00407622445368354	0.132215697573301
2_166418293_167418293	ENSG00000178662.11	CSRNP3	Skin_Not_Sun_Exposed_Suprapubic	COVID19_HGI_A2_ALL_leave_23andme_20210107	2_166910677_G_A	0.00557296	3.732e-05	2220	0.562506011379927	0.397026776307355	0.018409463981501	0.0129846549561996	0.00907309337501786	0.343988230550975
2_166418293_167418293	ENSG00000178662.11	CSRNP3	Heart_Left_Ventricle	COVID19_HGI_A2_ALL_eur_leave_ukbb_23andme_20210107	2_166918293_G_T	0.197888	7.034e-05	2556	0.78999018438088	0.177830597621435	0.0244097945361111	0.00549248544764153	0.00227693801393175	0.133517314294934
2_166418293_167418293	ENSG00000178662.11	CSRNP3	Artery_Aorta	COVID19_HGI_B1_ALL_leave_23andme_20210107	2_166935911_A_G	0.931701	0.0006334	2260	0.796799703585749	0.158680103669949	0.0346548113165028	0.00689842749641606	0.00296695393138325	0.0299501795433764
2_166418293_167418293	ENSG00000178662.11	CSRNP3	Heart_Left_Ventricle	COVID19_HGI_C2_ALL_leave_UKBB_23andme_20210107	2_166910677_G_A	0.031145	1.599e-05	2379	0.805520284959763	0.166950423227236	0.0200939932577358	0.00416136442612244	0.0032739341291426	0.655164125399299
2_166418293_167418293	ENSG00000178662.11	CSRNP3	Muscle_Skeletal	COVID19_HGI_B1_ALL_eur_leave_ukbb_23andme_20210107	2_166515173_A_G	0.00011194	0.07714	2291	0.694567476477039	0.23750438850393	0.0450036952100524	0.0153812786211031	0.00754316118787538	0.0888272412621251
2_166418293_167418293	ENSG00000178662.11	CSRNP3	Brain_Cerebellar_Hemisphere	COVID19_HGI_A2_ALL_eur_leave_ukbb_23andme_20210107	2_166918293_G_T	0.787825	7.034e-05	2556	0.786689929459993	0.18117297460003	0.0243078204279153	0.0055958045463657	0.00223347096569632	0.0961554420506847
2_166418293_167418293	ENSG00000178662.11	CSRNP3	Adipose_Subcutaneous	COVID19_HGI_A2_ALL_leave_UKBB_23andme_20210107	2_166484085_T_C	3.71216e-06	0.05414	2223	0.33957360747707	0.626672679333567	0.00998609344372463	0.0184236852852998	0.00534393446033822	0.139518875172036
2_166418293_167418293	ENSG00000178662.11	CSRNP3	Ovary	COVID19_HGI_C2_ALL_eur_leave_ukbb_23andme_20210107	2_166943971_C_A	0.0323879	0.0001653	2470	0.752764984364091	0.223557193852324	0.0160818954451335	0.00477320099017778	0.002822725348274	0.0774442573705561
2_166418293_167418293	ENSG00000178662.11	CSRNP3	Prostate	COVID19_HGI_A2_ALL_eur_leave_23andme_20210107	2_166918293_G_T	0.0796905	4.114e-05	2542	0.756918799362873	0.210783152996144	0.0230512359692454	0.00641636828988455	0.002830443381853	0.222046716196682
2_166418293_167418293	ENSG00000178662.11	CSRNP3	Spleen	COVID19_HGI_B2_ALL_leave_UKBB_23andme_20210107	2_166918293_G_T	0.939925	2.192e-06	2130	0.773417636556456	0.141047885817196	0.0687122943791653	0.0125267400462162	0.00429544320096619	0.783217912904444
2_166418293_167418293	ENSG00000178662.11	CSRNP3	Brain_Amygdala	COVID19_HGI_A2_ALL_leave_23andme_20210107	2_166910677_G_A	0.817963	3.732e-05	2210	0.799972688887754	0.166462343627426	0.0257959237418755	0.00536534194972046	0.00240370179322387	0.134310702531026
2_166418293_167418293	ENSG00000178662.11	CSRNP3	Thyroid	COVID19_HGI_B2_ALL_leave_23andme_20210107	2_166918293_G_T	0.875655	6.011e-08	2330	0.260376299670962	0.0481732785201197	0.563521606955342	0.104235732057935	0.0236930827956408	0.914554957442911
2_166418293_167418293	ENSG00000178662.11	CSRNP3	Brain_Cerebellum	COVID19_HGI_C2_ALL_eur_leave_ukbb_23andme_20210107	2_166910677_G_A	0.312152	0.0001035	2474	0.763539494206907	0.21411903230532	0.0163232333751674	0.00457607472916194	0.00144216538344306	0.0716699562169199
2_166418293_167418293	ENSG00000178662.11	CSRNP3	Testis	COVID19_HGI_B1_ALL_leave_UKBB_23andme_20210107	2_167293853_C_T	0.00296136	0.06561	2129	0.798577448654804	0.149902024432611	0.0403877266943491	0.00757767823730339	0.00355512198093235	0.0128318279928597
2_166418293_167418293	ENSG00000178662.11	CSRNP3	Brain_Cerebellum	COVID19_HGI_A2_ALL_eur_leave_23andme_20210107	2_166918293_G_T	0.78297	4.114e-05	2556	0.751161015810066	0.216835712340682	0.0229277988599941	0.00661604911633569	0.00245942387292233	0.0947732036026637
2_166418293_167418293	ENSG00000178662.11	CSRNP3	Colon_Transverse	COVID19_HGI_A2_ALL_leave_23andme_20210107	2_166918293_G_T	0.180159	4.735e-05	2220	0.788052838871512	0.178233428424946	0.0257910672227927	0.00583105828722121	0.00209160719352787	0.16613721938869
2_166418293_167418293	ENSG00000178662.11	CSRNP3	Lung	COVID19_HGI_B2_ALL_leave_UKBB_23andme_20210107	2_166918293_G_T	0.304611	2.192e-06	2131	0.791858739137455	0.122212747092658	0.0703551500292155	0.0108536515252509	0.00471971221542108	0.786364328055083
2_166418293_167418293	ENSG00000178662.11	CSRNP3	Brain_Cortex	COVID19_HGI_A2_ALL_eur_leave_ukbb_23andme_20210107	2_166918293_G_T	0.688798	7.034e-05	2551	0.777554722189159	0.190371386159639	0.0239851571571156	0.00587014960342325	0.00221858489066332	0.0943004797190051
2_166418293_167418293	ENSG00000178662.11	CSRNP3	Ovary	COVID19_HGI_B2_ALL_eur_leave_23andme_20210107	2_166918293_G_T	0.845718	1.295e-06	2341	0.673250151257483	0.19035045640293	0.0997574020797313	0.0281963263364696	0.00844566392338635	0.552290321564853
2_166418293_167418293	ENSG00000178662.11	CSRNP3	Skin_Sun_Exposed_Lower_leg	COVID19_HGI_A2_ALL_eur_leave_ukbb_23andme_20210107	2_166440256_T_G	8.64147e-07	0.1461	2556	0.19915234236208	0.764882564783807	0.00615357994891219	0.0236278140643829	0.00618369884081767	0.149551706663058
2_166418293_167418293	ENSG00000178662.11	CSRNP3	Brain_Substantia_nigra	COVID19_HGI_B1_ALL_eur_leave_ukbb_23andme_20210107	2_167130667_A_C	0.171826	0.002035	2260	0.773531375029203	0.162383257351544	0.0490311540673358	0.0102880788178819	0.00476613473403491	0.0237002664345965
2_166418293_167418293	ENSG00000178662.11	CSRNP3	Colon_Transverse	COVID19_HGI_B2_ALL_leave_UKBB_23andme_20210107	2_166918293_G_T	0.180159	2.192e-06	2131	0.749226933563007	0.163404236412494	0.066567394803487	0.0145118675227102	0.00628956769830168	0.84650285432318
2_166418293_167418293	ENSG00000178662.11	CSRNP3	Skin_Not_Sun_Exposed_Suprapubic	COVID19_HGI_B1_ALL_eur_leave_ukbb_23andme_20210107	2_167267987_G_A	0.000101359	0.0324	2291	0.549076299887056	0.382563209190058	0.0355767629266431	0.0247797360737297	0.0080039919225138	0.0331208142478944
2_166418293_167418293	ENSG00000178662.11	CSRNP3	Thyroid	COVID19_HGI_C2_ALL_eur_leave_23andme_20210107	2_166793227_C_T	0.261529	0.0002126	2473	0.816926747040457	0.162043895043322	0.0165446221620114	0.00328055275158777	0.00120418300262208	0.230388017398049
2_166418293_167418293	ENSG00000178662.11	CSRNP3	Minor_Salivary_Gland	COVID19_HGI_C2_ALL_eur_leave_ukbb_23andme_20210107	2_166910677_G_A	0.743781	0.0001035	2449	0.800255921425405	0.177733841314804	0.0168316825787729	0.00373681188385297	0.00144174279716472	0.0662772470481742
2_166418293_167418293	ENSG00000178662.11	CSRNP3	Esophagus_Gastroesophageal_Junction	COVID19_HGI_A2_ALL_eur_leave_23andme_20210107	2_166918293_G_T	0.549068	4.114e-05	2556	0.785272467204431	0.183213629008796	0.0239689877395169	0.00559030210053834	0.00195461394671811	0.123162259456138
2_166418293_167418293	ENSG00000178662.11	CSRNP3	Brain_Hippocampus	COVID19_HGI_B1_ALL_leave_23andme_20210107	2_166935911_A_G	0.749882	0.0006334	2258	0.753961388643289	0.200826656125711	0.0327684921626219	0.00872456189201211	0.00371890117636623	0.0313714258405749
2_166418293_167418293	ENSG00000178662.11	CSRNP3	Stomach	COVID19_HGI_C2_ALL_eur_leave_23andme_20210107	2_166793227_C_T	0.310788	0.0002126	2473	0.804377225134654	0.174282280131498	0.0162904658389413	0.00352809009159659	0.00152193880331046	0.175599788624784
2_166418293_167418293	ENSG00000178662.11	CSRNP3	Small_Intestine_Terminal_Ileum	COVID19_HGI_C2_ALL_eur_leave_ukbb_23andme_20210107	2_166910677_G_A	0.782867	0.0001035	2474	0.785415261404514	0.192175678911038	0.0167909017223015	0.00410689239881354	0.00151126556333284	0.0564073312301682
2_166418293_167418293	ENSG00000178662.11	CSRNP3	Heart_Left_Ventricle	COVID19_HGI_B1_ALL_eur_leave_23andme_20210107	2_166637631_T_C	0.138433	0.003787	2291	0.789597995656612	0.15835093172682	0.0403041502789261	0.00807917920459561	0.00366774313304617	0.0189097785832661
2_166418293_167418293	ENSG00000178662.11	CSRNP3	Brain_Spinal_cord_cervical_c-1	COVID19_HGI_A2_ALL_leave_23andme_20210107	2_166910677_G_A	0.863703	3.732e-05	2219	0.772221382750953	0.193729588415685	0.025266246082945	0.00633617540415658	0.00244660734626079	0.12930413628671
2_166418293_167418293	ENSG00000178662.11	CSRNP3	Muscle_Skeletal	COVID19_HGI_A2_ALL_leave_23andme_20210107	2_166910677_G_A	0.516162	3.732e-05	2220	0.723484908162934	0.242585887617557	0.023677914704078	0.00793693619719635	0.00231435331823525	0.0820428050115142
2_166418293_167418293	ENSG00000178662.11	CSRNP3	Brain_Frontal_Cortex_BA9	COVID19_HGI_B1_ALL_leave_UKBB_23andme_20210107	2_167146600_C_T	0.366947	0.004541	2128	0.790683519958439	0.157434222863744	0.0399749883304191	0.00795553023227199	0.00395173861512614	0.0110560906204658
2_166418293_167418293	ENSG00000178662.11	CSRNP3	Brain_Anterior_cingulate_cortex_BA24	COVID19_HGI_B1_ALL_leave_UKBB_23andme_20210107	2_167146600_C_T	0.2661	0.004541	2119	0.790347067470962	0.158111396561762	0.0397563170035913	0.00794953956839852	0.0038356793952861	0.012174712540744
2_166418293_167418293	ENSG00000178662.11	CSRNP3	Brain_Hippocampus	COVID19_HGI_A2_ALL_eur_leave_ukbb_23andme_20210107	2_166918293_G_T	0.929366	7.034e-05	2553	0.745270739910693	0.222490758895715	0.023009475058832	0.00686681336796919	0.00236221276679041	0.0870003669557535
2_166418293_167418293	ENSG00000178662.11	CSRNP3	Brain_Frontal_Cortex_BA9	COVID19_HGI_C2_ALL_eur_leave_ukbb_23andme_20210107	2_166910677_G_A	0.220283	0.0001035	2473	0.793589006309754	0.184051029176159	0.0169547445033663	0.0039307097191424	0.00147451029157812	0.0885516657943181
2_166418293_167418293	ENSG00000178662.11	CSRNP3	Esophagus_Gastroesophageal_Junction	COVID19_HGI_A2_ALL_eur_leave_ukbb_23andme_20210107	2_166918293_G_T	0.549068	7.034e-05	2556	0.784908626436934	0.183128740527182	0.0242527801987339	0.0056564155136909	0.00205343732345973	0.0958754433694078
2_166418293_167418293	ENSG00000178662.11	CSRNP3	Adrenal_Gland	COVID19_HGI_C2_ALL_eur_leave_ukbb_23andme_20210107	2_166943971_C_A	0.124071	0.0001653	2472	0.780470481560344	0.196952654103139	0.0166801054042849	0.00420755522989386	0.00168920370233768	0.0747297983772124
2_166418293_167418293	ENSG00000178662.11	CSRNP3	Small_Intestine_Terminal_Ileum	COVID19_HGI_A2_ALL_leave_UKBB_23andme_20210107	2_166910677_G_A	0.782867	6.656e-05	2223	0.794713316722291	0.174732414472962	0.0233707251300353	0.00513643886746444	0.00204710480724792	0.115059725609099
2_166418293_167418293	ENSG00000178662.11	CSRNP3	Brain_Substantia_nigra	COVID19_HGI_B2_ALL_eur_leave_23andme_20210107	2_166918293_G_T	0.42664	1.295e-06	2320	0.710317033512573	0.152827405826801	0.105182515360243	0.0226213657290506	0.00905167957133194	0.705360113936333
2_166418293_167418293	ENSG00000178662.11	CSRNP3	Brain_Cerebellum	COVID19_HGI_A2_ALL_leave_UKBB_23andme_20210107	2_166910677_G_A	0.312152	6.656e-05	2223	0.771985937085734	0.197123445015816	0.0227023641862391	0.0057945619565415	0.0023936917556695	0.119216888760641
2_166418293_167418293	ENSG00000178662.11	CSRNP3	Stomach	COVID19_HGI_A2_ALL_leave_UKBB_23andme_20210107	2_166910677_G_A	0.236671	6.656e-05	2223	0.81329425637891	0.15608475128598	0.0239171486317374	0.00458798442284331	0.00211585928052928	0.150398891049993
2_166418293_167418293	ENSG00000178662.11	CSRNP3	Brain_Spinal_cord_cervical_c-1	COVID19_HGI_B2_ALL_leave_23andme_20210107	2_166918293_G_T	0.779462	6.011e-08	2322	0.241184749680818	0.0628439967715098	0.521978306539055	0.135970589523448	0.0380223574851691	0.91512504683187
2_166418293_167418293	ENSG00000178662.11	CSRNP3	Heart_Atrial_Appendage	COVID19_HGI_A2_ALL_leave_UKBB_23andme_20210107	2_166910677_G_A	0.122118	6.656e-05	2223	0.81463208611092	0.154628990607116	0.023956491184932	0.00454505226609877	0.00223737983093282	0.198766453686457
2_166418293_167418293	ENSG00000178662.11	CSRNP3	Brain_Putamen_basal_ganglia	COVID19_HGI_C2_ALL_eur_leave_ukbb_23andme_20210107	2_166943971_C_A	0.0965555	0.0001653	2429	0.795052439264045	0.182599580452934	0.016726534072145	0.00383979905012333	0.00178164716075292	0.0799128000702535
2_166418293_167418293	ENSG00000178662.11	CSRNP3	Brain_Spinal_cord_cervical_c-1	COVID19_HGI_A2_ALL_eur_leave_ukbb_23andme_20210107	2_166918293_G_T	0.779462	7.034e-05	2541	0.754540865208453	0.213466348310964	0.0231745168062078	0.00655401348116376	0.00226425619321165	0.101541391209514
2_166418293_167418293	ENSG00000178662.11	CSRNP3	Breast_Mammary_Tissue	COVID19_HGI_B2_ALL_eur_leave_ukbb_23andme_20210107	2_166484085_T_C	2.32759e-06	0.2084	2345	0.429153000994443	0.551915512224354	0.00752894112750202	0.00968093093405302	0.0017216147196481	0.0840648686268481
2_166418293_167418293	ENSG00000178662.11	CSRNP3	Skin_Sun_Exposed_Lower_leg	COVID19_HGI_C2_ALL_eur_leave_ukbb_23andme_20210107	2_166440256_T_G	8.64147e-07	0.7121	2474	0.202547832946963	0.775425500397842	0.00433014345939224	0.0165762165620993	0.00112030663370425	0.176057399653019
2_166418293_167418293	ENSG00000178662.11	CSRNP3	Testis	COVID19_HGI_B2_ALL_leave_UKBB_23andme_20210107	2_166918293_G_T	0.961202	2.192e-06	2131	0.771406019684529	0.143589008499578	0.0685379646216472	0.0127538984907317	0.00371310870351393	0.770144182774018
2_166418293_167418293	ENSG00000178662.11	CSRNP3	Brain_Putamen_basal_ganglia	COVID19_HGI_C2_ALL_leave_23andme_20210107	2_166910677_G_A	0.391674	2.002e-05	2394	0.799408046489008	0.180767201384678	0.0150829953569311	0.00340932983891152	0.00133242693047121	0.326263146483905
2_166418293_167418293	ENSG00000178662.11	CSRNP3	Colon_Transverse	COVID19_HGI_B2_ALL_eur_leave_23andme_20210107	2_166918293_G_T	0.180159	1.295e-06	2344	0.695331562968574	0.16758869262502	0.103040213998661	0.0248255204843862	0.00921400992335942	0.796649150823495
2_166418293_167418293	ENSG00000178662.11	CSRNP3	Brain_Substantia_nigra	COVID19_HGI_B2_ALL_leave_23andme_20210107	2_166918293_G_T	0.42664	6.011e-08	2307	0.248721702986561	0.0530731105118602	0.538272451982302	0.114813346868067	0.0451193876512101	0.920893496999248
2_166418293_167418293	ENSG00000178662.11	CSRNP3	Pituitary	COVID19_HGI_B1_ALL_eur_leave_23andme_20210107	2_166637631_T_C	0.62313	0.003787	2291	0.794546045438745	0.15349981852081	0.0405567179691985	0.00783166152047125	0.00356575655077533	0.0148559575199619
2_166418293_167418293	ENSG00000178662.11	CSRNP3	Minor_Salivary_Gland	COVID19_HGI_A2_ALL_leave_UKBB_23andme_20210107	2_166910677_G_A	0.743781	6.656e-05	2215	0.808776669733678	0.160791592979487	0.0236991914279298	0.00470957527974803	0.00202297057915716	0.130358189983838
2_166418293_167418293	ENSG00000178662.11	CSRNP3	Skin_Not_Sun_Exposed_Suprapubic	COVID19_HGI_B2_ALL_leave_23andme_20210107	2_166918293_G_T	0.0106456	6.011e-08	2330	0.147399729872355	0.105414651145616	0.319011111024388	0.227944319393261	0.200230188564381	0.906559697088539
2_166418293_167418293	ENSG00000178662.11	CSRNP3	Liver	COVID19_HGI_C2_ALL_leave_UKBB_23andme_20210107	2_166910677_G_A	0.534779	1.599e-05	2336	0.743189689672515	0.231093884228216	0.0184078455297023	0.00572230977195616	0.00158627079761071	0.295688133318679
2_166418293_167418293	ENSG00000178662.11	CSRNP3	Liver	COVID19_HGI_A2_ALL_eur_leave_23andme_20210107	2_166918293_G_T	0.83509	4.114e-05	2506	0.729463768680617	0.239206619876558	0.021813433792691	0.00715072149549531	0.00236545615463821	0.0952346664644638
2_166418293_167418293	ENSG00000178662.11	CSRNP3	Ovary	COVID19_HGI_A2_ALL_leave_23andme_20210107	2_166910677_G_A	0.0763957	3.732e-05	2219	0.759625299638677	0.205870453692642	0.0248553519351493	0.00673327732141364	0.0029156174121186	0.240728477859418
2_166418293_167418293	ENSG00000178662.11	CSRNP3	Brain_Putamen_basal_ganglia	COVID19_HGI_B2_ALL_eur_leave_23andme_20210107	2_166918293_G_T	0.291894	1.295e-06	2304	0.709063351807989	0.154018702107179	0.104889811334619	0.0227743134930491	0.00925382125716379	0.740756542114874
2_166418293_167418293	ENSG00000178662.11	CSRNP3	Testis	COVID19_HGI_B2_ALL_eur_leave_23andme_20210107	2_166918293_G_T	0.961202	1.295e-06	2344	0.717428518204418	0.148499755224279	0.106314730959317	0.0220002147181304	0.00575678089385648	0.68629937464323
2_166418293_167418293	ENSG00000178662.11	CSRNP3	Prostate	COVID19_HGI_B1_ALL_leave_23andme_20210107	2_166935911_A_G	0.0261017	0.0006334	2248	0.765593899701068	0.188843608921031	0.0331272897935399	0.00816700506052219	0.00426819652383911	0.120051002053454
2_166418293_167418293	ENSG00000178662.11	CSRNP3	Brain_Caudate_basal_ganglia	COVID19_HGI_B1_ALL_leave_UKBB_23andme_20210107	2_167146600_C_T	0.112844	0.004541	2127	0.80179772196955	0.146534071575258	0.0405279106253722	0.0074030183088955	0.00373727752092501	0.0159778631153968
2_166418293_167418293	ENSG00000178662.11	CSRNP3	Pituitary	COVID19_HGI_B1_ALL_eur_leave_ukbb_23andme_20210107	2_167130667_A_C	0.568684	0.002035	2291	0.783579347786638	0.151381141939339	0.0507711163205426	0.00980410147415128	0.00446429247932905	0.0187883961680947
2_166418293_167418293	ENSG00000178662.11	CSRNP3	Adrenal_Gland	COVID19_HGI_A2_ALL_eur_leave_23andme_20210107	2_166918293_G_T	0.324748	4.114e-05	2553	0.767998781000402	0.200119786356436	0.0234185108541051	0.00609986979635206	0.00236305199270437	0.133190538675558
2_166418293_167418293	ENSG00000178662.11	CSRNP3	Spleen	COVID19_HGI_A2_ALL_leave_UKBB_23andme_20210107	2_166910677_G_A	0.954193	6.656e-05	2222	0.814721746653943	0.154871596610514	0.023951928701852	0.00455115205951342	0.00190357597417739	0.117577246192281
2_166418293_167418293	ENSG00000178662.11	CSRNP3	Artery_Coronary	COVID19_HGI_B1_ALL_leave_23andme_20210107	2_166935911_A_G	0.550206	0.0006334	2260	0.792591906640054	0.162713833086232	0.0344718037067421	0.00707368265412677	0.00314877391284583	0.038394824114028
2_166418293_167418293	ENSG00000178662.11	CSRNP3	Skin_Sun_Exposed_Lower_leg	COVID19_HGI_C2_ALL_leave_UKBB_23andme_20210107	2_166440256_T_G	8.64147e-07	0.2833	2379	0.202244763324641	0.771962780811796	0.00504506836952057	0.0192553972557352	0.00149199023830763	0.211924209576843
2_166418293_167418293	ENSG00000178662.11	CSRNP3	Adipose_Subcutaneous	COVID19_HGI_B1_ALL_leave_23andme_20210107	2_166479146_A_G	1.64836e-06	0.04283	2260	0.328333915431369	0.604089262120878	0.014280062902732	0.0262463019331016	0.0270504576119191	0.152212258695939
2_166418293_167418293	ENSG00000178662.11	CSRNP3	Artery_Tibial	COVID19_HGI_C2_ALL_eur_leave_23andme_20210107	2_166793227_C_T	0.611877	0.0002126	2473	0.798729486866681	0.180151837385407	0.0161760863109701	0.0036471884957258	0.00129540094121596	0.186495116247305
2_166418293_167418293	ENSG00000178662.11	CSRNP3	Minor_Salivary_Gland	COVID19_HGI_B2_ALL_eur_leave_ukbb_23andme_20210107	2_166918293_G_T	0.493572	4.55e-05	2326	0.81114690104847	0.170856579515986	0.0138713837591202	0.00292060553801749	0.00120453013840649	0.222106409805988
2_166418293_167418293	ENSG00000178662.11	CSRNP3	Brain_Hypothalamus	COVID19_HGI_B2_ALL_leave_UKBB_23andme_20210107	2_166918293_G_T	0.90375	2.192e-06	2113	0.763630119532796	0.150596913895861	0.0677723906614572	0.0133608793156791	0.00463969659420714	0.783153640133092
2_166418293_167418293	ENSG00000178662.11	CSRNP3	Skin_Not_Sun_Exposed_Suprapubic	COVID19_HGI_C2_ALL_eur_leave_23andme_20210107	2_166910677_G_A	0.00557296	7.1e-05	2473	0.562629026277413	0.413229053657037	0.0113945157149802	0.00836444396796699	0.00438296038260332	0.259426667006069
2_166418293_167418293	ENSG00000178662.11	CSRNP3	Artery_Aorta	COVID19_HGI_B2_ALL_leave_23andme_20210107	2_166918293_G_T	0.466064	6.011e-08	2330	0.253923043516944	0.0519407159179293	0.549555092788721	0.11238093315224	0.0322002146241652	0.934717994340214
2_166418293_167418293	ENSG00000178662.11	CSRNP3	Skin_Not_Sun_Exposed_Suprapubic	COVID19_HGI_A2_ALL_eur_leave_ukbb_23andme_20210107	2_166918293_G_T	0.0106456	7.034e-05	2556	0.552285300907711	0.412466923692593	0.0170649850935006	0.0127393134319328	0.00544347687426251	0.263895902768323
2_166418293_167418293	ENSG00000178662.11	CSRNP3	Ovary	COVID19_HGI_B1_ALL_eur_leave_ukbb_23andme_20210107	2_167130667_A_C	0.506028	0.002035	2286	0.732306102708156	0.202212899201424	0.0473257879024043	0.0130630561836187	0.00509215400439675	0.0173304046113128
2_166418293_167418293	ENSG00000178662.11	CSRNP3	Pancreas	COVID19_HGI_A2_ALL_leave_23andme_20210107	2_166918293_G_T	0.225289	4.735e-05	2220	0.819363479607143	0.146873919696211	0.0268157889167818	0.00480468674393241	0.00214212503593183	0.15261284498101
2_166418293_167418293	ENSG00000178662.11	CSRNP3	Brain_Cerebellum	COVID19_HGI_B1_ALL_leave_UKBB_23andme_20210107	2_166920909_G_A	0.0500254	0.006456	2129	0.762290315255597	0.185768618360943	0.0385525198165225	0.00939117425366612	0.00399737231327111	0.0136553643328111
2_166418293_167418293	ENSG00000178662.11	CSRNP3	Minor_Salivary_Gland	COVID19_HGI_B1_ALL_leave_23andme_20210107	2_166935911_A_G	0.62476	0.0006334	2243	0.795071624061597	0.16069039215023	0.0342376725548938	0.00691662626651155	0.0030836849667679	0.0440212691187757
2_166418293_167418293	ENSG00000178662.11	CSRNP3	Adipose_Visceral_Omentum	COVID19_HGI_A2_ALL_eur_leave_ukbb_23andme_20210107	2_166918293_G_T	0.489123	7.034e-05	2556	0.753442227638262	0.21400855013591	0.0232805044101823	0.00660996104670698	0.00265875676893877	0.0654703128439772
2_166418293_167418293	ENSG00000178662.11	CSRNP3	Artery_Coronary	COVID19_HGI_B2_ALL_eur_leave_23andme_20210107	2_166918293_G_T	0.847932	1.295e-06	2344	0.712464338685823	0.152536886637671	0.105579096123844	0.0225974060970042	0.00682227245565807	0.670047902970129
2_166418293_167418293	ENSG00000178662.11	CSRNP3	Uterus	COVID19_HGI_B2_ALL_eur_leave_ukbb_23andme_20210107	2_166918293_G_T	0.787533	4.55e-05	2343	0.796118843840462	0.185419547726702	0.013956510990588	0.00324927640255901	0.00125582103968876	0.182028096706229
2_166418293_167418293	ENSG00000178662.11	CSRNP3	Brain_Putamen_basal_ganglia	COVID19_HGI_C2_ALL_eur_leave_23andme_20210107	2_166793227_C_T	0.804449	0.0002126	2428	0.796238153447392	0.182786040665989	0.0158585471185684	0.00363904192900909	0.00147821683904141	0.176405030875136
2_166418293_167418293	ENSG00000178662.11	CSRNP3	Minor_Salivary_Gland	COVID19_HGI_A2_ALL_leave_23andme_20210107	2_166910677_G_A	0.743781	3.732e-05	2212	0.806197815779024	0.160028046685693	0.0263405885919834	0.00522632708873943	0.00220722185455987	0.152213234430246
2_166418293_167418293	ENSG00000178662.11	CSRNP3	Pancreas	COVID19_HGI_B2_ALL_leave_23andme_20210107	2_166918293_G_T	0.225289	6.011e-08	2330	0.252807601448905	0.0483738534947686	0.547140987866571	0.104646490157604	0.047031067032151	0.954262334345163
2_166418293_167418293	ENSG00000178662.11	CSRNP3	Esophagus_Muscularis	COVID19_HGI_B2_ALL_leave_UKBB_23andme_20210107	2_166918293_G_T	0.801083	2.192e-06	2131	0.773464634443138	0.141532681105978	0.06872086864611	0.0125712001874062	0.00371061561736743	0.687549982203781
2_166418293_167418293	ENSG00000178662.11	CSRNP3	Skin_Sun_Exposed_Lower_leg	COVID19_HGI_B1_ALL_eur_leave_23andme_20210107	2_166440256_T_G	8.64147e-07	0.9442	2291	0.204151500171087	0.741235677986522	0.0104206859538965	0.0378291866874557	0.00636294920103851	0.248968641629853
2_166418293_167418293	ENSG00000178662.11	CSRNP3	Skin_Not_Sun_Exposed_Suprapubic	COVID19_HGI_A2_ALL_leave_UKBB_23andme_20210107	2_166910677_G_A	0.00557296	6.656e-05	2223	0.565197159138083	0.399054571308991	0.01662117290921	0.0117278951514593	0.00739920149225693	0.331611360736872
2_166418293_167418293	ENSG00000178662.11	CSRNP3	Adrenal_Gland	COVID19_HGI_B2_ALL_eur_leave_ukbb_23andme_20210107	2_166918293_G_T	0.324748	4.55e-05	2343	0.791502415061115	0.190015512147762	0.0138744649102313	0.00332955645460639	0.00127805142628551	0.206107939253024
2_166418293_167418293	ENSG00000178662.11	CSRNP3	Spleen	COVID19_HGI_B1_ALL_leave_23andme_20210107	2_166935911_A_G	0.481144	0.0006334	2257	0.799880909009982	0.15566000764906	0.0347342112458765	0.00675644729235592	0.00296842480272549	0.0436666858307752
2_166418293_167418293	ENSG00000178662.11	CSRNP3	Colon_Sigmoid	COVID19_HGI_C2_ALL_leave_23andme_20210107	2_166910677_G_A	0.723915	2.002e-05	2437	0.716547654038118	0.263551995859791	0.0136525183840336	0.00502027862077283	0.00122755309728431	0.221303337041849
2_166418293_167418293	ENSG00000178662.11	CSRNP3	Brain_Anterior_cingulate_cortex_BA24	COVID19_HGI_B2_ALL_leave_23andme_20210107	2_166918293_G_T	0.146452	6.011e-08	2286	0.243690779183316	0.0526016422875756	0.527363511761967	0.113770978161009	0.0625730886061325	0.935501173266662
2_166418293_167418293	ENSG00000178662.11	CSRNP3	Brain_Nucleus_accumbens_basal_ganglia	COVID19_HGI_B1_ALL_eur_leave_23andme_20210107	2_166637631_T_C	0.0163765	0.003787	2291	0.779125692853895	0.168525850280432	0.039769603245817	0.00859823371314517	0.00398061990671039	0.0222445909542791
2_166418293_167418293	ENSG00000178662.11	CSRNP3	Ovary	COVID19_HGI_B1_ALL_leave_UKBB_23andme_20210107	2_167146600_C_T	0.273323	0.004541	2127	0.752468906041655	0.195652545566392	0.0380159906270862	0.00988071276323747	0.00398184500162944	0.0111687330868229
2_166418293_167418293	ENSG00000178662.11	CSRNP3	Pancreas	COVID19_HGI_B1_ALL_eur_leave_ukbb_23andme_20210107	2_167130667_A_C	0.0525272	0.002035	2290	0.784999501530739	0.149481525699168	0.0508232823732586	0.0096728709567725	0.00502281944006193	0.0379481364507781
2_166418293_167418293	ENSG00000178662.11	CSRNP3	Thyroid	COVID19_HGI_B1_ALL_eur_leave_ukbb_23andme_20210107	2_167134193_G_A	0.0133821	0.00541	2291	0.788825930219876	0.145635984292791	0.0511110625528619	0.00943131922709317	0.00499570370737771	0.0321546302853573
2_166418293_167418293	ENSG00000178662.11	CSRNP3	Brain_Spinal_cord_cervical_c-1	COVID19_HGI_B1_ALL_leave_23andme_20210107	2_166935911_A_G	0.644813	0.0006334	2252	0.762588169796792	0.192623005130964	0.0330618095563057	0.00834774045644677	0.00337927505949101	0.0387217763438904
2_166418293_167418293	ENSG00000178662.11	CSRNP3	Brain_Cortex	COVID19_HGI_B2_ALL_leave_UKBB_23andme_20210107	2_166918293_G_T	0.688798	2.192e-06	2130	0.759754529843878	0.154407686732966	0.0674990348692457	0.0137134499763534	0.00462529857755623	0.757909198934056
2_166418293_167418293	ENSG00000178662.11	CSRNP3	Minor_Salivary_Gland	COVID19_HGI_B2_ALL_eur_leave_23andme_20210107	2_166918293_G_T	0.493572	1.295e-06	2325	0.713729642381225	0.150247103617543	0.105561800157792	0.022213548394684	0.00824790544875572	0.732535610528942
2_166418293_167418293	ENSG00000178662.11	CSRNP3	Skin_Sun_Exposed_Lower_leg	COVID19_HGI_C2_ALL_leave_23andme_20210107	2_166440256_T_G	8.64147e-07	0.3601	2438	0.203202588699405	0.776994352377872	0.00387214725131442	0.0148049676451526	0.00112594402625525	0.213202583644583
2_166418293_167418293	ENSG00000178662.11	CSRNP3	Prostate	COVID19_HGI_C2_ALL_leave_23andme_20210107	2_166910677_G_A	0.0664238	2.002e-05	2426	0.772333420641059	0.206350006302958	0.0146817248434027	0.00391990958208466	0.00271493863049656	0.333988148032754
2_166418293_167418293	ENSG00000178662.11	CSRNP3	Brain_Substantia_nigra	COVID19_HGI_C2_ALL_eur_leave_23andme_20210107	2_166793227_C_T	0.747254	0.0002126	2443	0.79759240402915	0.181274271828834	0.016035789554406	0.00364310896288158	0.0014544256247282	0.179849246914654
2_166418293_167418293	ENSG00000178662.11	CSRNP3	Brain_Amygdala	COVID19_HGI_A2_ALL_leave_UKBB_23andme_20210107	2_166910677_G_A	0.817963	6.656e-05	2213	0.8027048009744	0.167261790193771	0.0231136924364392	0.00481415761818906	0.00210555877720146	0.120377973360501
2_166418293_167418293	ENSG00000178662.11	CSRNP3	Vagina	COVID19_HGI_C2_ALL_leave_UKBB_23andme_20210107	2_166910677_G_A	0.338585	1.599e-05	2304	0.776431374951553	0.197805703780407	0.0191303034713636	0.0048719258485036	0.00176069194817267	0.356041183383762
2_166418293_167418293	ENSG00000178662.11	CSRNP3	Heart_Left_Ventricle	COVID19_HGI_B2_ALL_leave_23andme_20210107	2_166918293_G_T	0.197888	6.011e-08	2330	0.248666317286977	0.0503764267919185	0.538178178621883	0.108973802131206	0.0538052751680166	0.842059805936178
2_166418293_167418293	ENSG00000178662.11	CSRNP3	Brain_Cortex	COVID19_HGI_C2_ALL_eur_leave_23andme_20210107	2_166793227_C_T	0.567761	0.0002126	2468	0.791528984563114	0.187262770163498	0.0159877869739025	0.00378100861716817	0.00143944968231748	0.178127275816695
2_166418293_167418293	ENSG00000178662.11	CSRNP3	Ovary	COVID19_HGI_B2_ALL_eur_leave_ukbb_23andme_20210107	2_166918293_G_T	0.845718	4.55e-05	2342	0.765112103031127	0.216386507950797	0.0134096989559082	0.00379118679139482	0.00130050327077305	0.1588104075004
2_166418293_167418293	ENSG00000178662.11	CSRNP3	Small_Intestine_Terminal_Ileum	COVID19_HGI_B2_ALL_eur_leave_23andme_20210107	2_166918293_G_T	0.832448	1.295e-06	2344	0.702318302165317	0.162493420734357	0.104075569130408	0.0240726331883741	0.00704007478154394	0.687883831215296
2_166418293_167418293	ENSG00000178662.11	CSRNP3	Brain_Anterior_cingulate_cortex_BA24	COVID19_HGI_B1_ALL_leave_23andme_20210107	2_166935911_A_G	0.0868441	0.0006334	2249	0.78784786578993	0.167433857547159	0.0339445527574117	0.00721035146781896	0.00356337243767982	0.0774227279442776
2_166418293_167418293	ENSG00000178662.11	CSRNP3	Breast_Mammary_Tissue	COVID19_HGI_B1_ALL_leave_23andme_20210107	2_166487053_T_C	1.34082e-06	0.03023	2260	0.411919460445586	0.525293876800337	0.0179154072411137	0.0228242971156638	0.0220469583972992	0.172122136940913
2_166418293_167418293	ENSG00000178662.11	CSRNP3	Esophagus_Gastroesophageal_Junction	COVID19_HGI_B1_ALL_leave_UKBB_23andme_20210107	2_166487053_T_C	0.0106661	0.02036	2129	0.795194126858408	0.15299658343179	0.0402166165831608	0.00773388061801579	0.00385879250862534	0.0122104807306375
2_166418293_167418293	ENSG00000178662.11	CSRNP3	Lung	COVID19_HGI_B1_ALL_leave_UKBB_23andme_20210107	2_167146600_C_T	0.356863	0.004541	2129	0.821277035415729	0.127603841563577	0.0415357489778724	0.00645037891771442	0.00313299512510789	0.0129208771180832
2_166418293_167418293	ENSG00000178662.11	CSRNP3	Heart_Left_Ventricle	COVID19_HGI_B2_ALL_leave_UKBB_23andme_20210107	2_166918293_G_T	0.197888	2.192e-06	2131	0.770148275349035	0.141846666566118	0.0684262164182764	0.0125958247999339	0.00698301686663653	0.727818381964163
2_166418293_167418293	ENSG00000178662.11	CSRNP3	Brain_Substantia_nigra	COVID19_HGI_A2_ALL_eur_leave_23andme_20210107	2_166918293_G_T	0.42664	4.114e-05	2495	0.78601730053344	0.182868197781297	0.0234938017296328	0.00546371403041671	0.0021569859252139	0.157147877019991
2_166418293_167418293	ENSG00000178662.11	CSRNP3	Heart_Left_Ventricle	COVID19_HGI_C2_ALL_eur_leave_23andme_20210107	2_166910677_G_A	0.031145	7.1e-05	2473	0.804182564447578	0.174264686875266	0.0162865235178836	0.00352751701886018	0.00173870814041213	0.276469114339155
2_166418293_167418293	ENSG00000178662.11	CSRNP3	Brain_Spinal_cord_cervical_c-1	COVID19_HGI_B2_ALL_eur_leave_23andme_20210107	2_166918293_G_T	0.779462	1.295e-06	2335	0.685313242029429	0.17896942940049	0.101530130135588	0.0265068948467686	0.00768030358772465	0.692642754491465
2_166418293_167418293	ENSG00000178662.11	CSRNP3	Brain_Hypothalamus	COVID19_HGI_C2_ALL_eur_leave_23andme_20210107	2_166793227_C_T	0.639243	0.0002126	2410	0.798091624755224	0.181137453515076	0.0158248069848796	0.00359029349657014	0.00135582124825048	0.195329675878777
2_166418293_167418293	ENSG00000178662.11	CSRNP3	Brain_Cerebellum	COVID19_HGI_B2_ALL_leave_UKBB_23andme_20210107	2_166918293_G_T	0.78297	2.192e-06	2131	0.734552054879669	0.179673206467239	0.0652635596111756	0.0159590721766808	0.00455210686523538	0.702541788367009
2_166418293_167418293	ENSG00000178662.11	CSRNP3	Heart_Left_Ventricle	COVID19_HGI_C2_ALL_eur_leave_ukbb_23andme_20210107	2_166910677_G_A	0.031145	0.0001035	2474	0.803221855431286	0.174130730951324	0.0171715777608315	0.00372087704735747	0.00175495880920164	0.215211554194782
2_166418293_167418293	ENSG00000178662.11	CSRNP3	Skin_Sun_Exposed_Lower_leg	COVID19_HGI_A2_ALL_leave_UKBB_23andme_20210107	2_166440256_T_G	8.64147e-07	0.04654	2223	0.200661253267905	0.76296117776275	0.00590099460483985	0.0224289187260538	0.00804765563845156	0.289496518255958
2_166418293_167418293	ENSG00000178662.11	CSRNP3	Brain_Cerebellar_Hemisphere	COVID19_HGI_A2_ALL_eur_leave_23andme_20210107	2_166918293_G_T	0.787825	4.114e-05	2556	0.787037314204769	0.181252976548936	0.0240228564257116	0.00553025483128011	0.00215659798930394	0.121765779095157
2_166418293_167418293	ENSG00000178662.11	CSRNP3	Heart_Left_Ventricle	COVID19_HGI_C2_ALL_leave_23andme_20210107	2_166910677_G_A	0.031145	2.002e-05	2438	0.806795131517036	0.17207916342658	0.0153739653164501	0.00327659656519008	0.00247514317474468	0.625625412362314
2_166418293_167418293	ENSG00000178662.11	CSRNP3	Brain_Hypothalamus	COVID19_HGI_C2_ALL_eur_leave_ukbb_23andme_20210107	2_166943971_C_A	0.270368	0.0001653	2411	0.79718778772333	0.181007826855965	0.0166419013120938	0.00377729084473255	0.0013851932638791	0.0690747798583083
2_166418293_167418293	ENSG00000178662.11	CSRNP3	Small_Intestine_Terminal_Ileum	COVID19_HGI_C2_ALL_leave_23andme_20210107	2_166910677_G_A	0.782867	2.002e-05	2438	0.789896169088182	0.190225596940054	0.0150519454478167	0.00362366025874599	0.00120262826520114	0.290984628443018
2_166418293_167418293	ENSG00000178662.11	CSRNP3	Skin_Not_Sun_Exposed_Suprapubic	COVID19_HGI_B2_ALL_eur_leave_ukbb_23andme_20210107	2_166918293_G_T	0.0106456	4.55e-05	2345	0.57182395629207	0.407406968228411	0.0100319207654196	0.0071438414515371	0.00359331326256256	0.410833671077434
2_166418293_167418293	ENSG00000178662.11	CSRNP3	Brain_Substantia_nigra	COVID19_HGI_B2_ALL_eur_leave_ukbb_23andme_20210107	2_166918293_G_T	0.42664	4.55e-05	2321	0.807780878420637	0.173858986583193	0.0140591608725185	0.0030246822654739	0.00127629185817735	0.221652165320185
2_166418293_167418293	ENSG00000178662.11	CSRNP3	Minor_Salivary_Gland	COVID19_HGI_C2_ALL_leave_UKBB_23andme_20210107	2_166910677_G_A	0.743781	1.599e-05	2360	0.803015449632354	0.171300037435761	0.0198509248258581	0.00423301803828011	0.00160057006774696	0.339249436701862
2_166418293_167418293	ENSG00000178662.11	CSRNP3	Lung	COVID19_HGI_B2_ALL_eur_leave_ukbb_23andme_20210107	2_166918293_G_T	0.304611	4.55e-05	2345	0.836532237812446	0.145144955565495	0.014675889380135	0.00254528117583147	0.00110163606609293	0.205998805129356
2_166418293_167418293	ENSG00000178662.11	CSRNP3	Colon_Sigmoid	COVID19_HGI_A2_ALL_eur_leave_23andme_20210107	2_166646909_T_C	0.00029308	0.002807	2554	0.700516350284759	0.266791796241303	0.0213765401791187	0.00813808249782054	0.00317723079699886	0.103134584943776
2_166418293_167418293	ENSG00000178662.11	CSRNP3	Stomach	COVID19_HGI_B1_ALL_eur_leave_23andme_20210107	2_166637631_T_C	0.0114079	0.003787	2291	0.788818212641426	0.159061731782023	0.040264347123394	0.00811538862506969	0.00374031982808752	0.0354006759370903
2_166418293_167418293	ENSG00000178662.11	CSRNP3	Spleen	COVID19_HGI_A2_ALL_eur_leave_ukbb_23andme_20210107	2_166918293_G_T	0.939925	7.034e-05	2549	0.790788336994091	0.177285864705348	0.0243701889901137	0.00546142851678166	0.00209418079366567	0.0957850964571777
2_166418293_167418293	ENSG00000178662.11	CSRNP3	Adipose_Visceral_Omentum	COVID19_HGI_B2_ALL_eur_leave_23andme_20210107	2_166918293_G_T	0.489123	1.295e-06	2344	0.684979056947828	0.180877200629368	0.101506090578107	0.0267981004002518	0.00583955144444492	0.690372563251042
2_166418293_167418293	ENSG00000178662.11	CSRNP3	Adipose_Subcutaneous	COVID19_HGI_B2_ALL_eur_leave_ukbb_23andme_20210107	2_166484085_T_C	3.71216e-06	0.2084	2345	0.343652991589149	0.637212537501252	0.00602895269512086	0.0111771515172512	0.00192836669722655	0.0901440997961137
2_166418293_167418293	ENSG00000178662.11	CSRNP3	Breast_Mammary_Tissue	COVID19_HGI_C2_ALL_leave_UKBB_23andme_20210107	2_166910677_G_A	0.613767	1.599e-05	2379	0.425336135415755	0.548881821287877	0.0106101628933435	0.0136905731601418	0.00148130724288227	0.145913611765656
2_166418293_167418293	ENSG00000178662.11	CSRNP3	Colon_Sigmoid	COVID19_HGI_B2_ALL_eur_leave_23andme_20210107	2_166918293_G_T	0.757678	1.295e-06	2343	0.638741911173078	0.227163664360441	0.0946525805930516	0.0336566795535516	0.00578516431987798	0.652600218674992
2_166418293_167418293	ENSG00000178662.11	CSRNP3	Adipose_Visceral_Omentum	COVID19_HGI_B2_ALL_eur_leave_ukbb_23andme_20210107	2_166918293_G_T	0.489123	4.55e-05	2345	0.776477768332486	0.205086750191445	0.01362231043717	0.00359676861607667	0.00121640242282229	0.146378750769322
2_166418293_167418293	ENSG00000178662.11	CSRNP3	Skin_Not_Sun_Exposed_Suprapubic	COVID19_HGI_B1_ALL_eur_leave_23andme_20210107	2_167182193_G_A	0.000396319	0.09821	2291	0.556668221795426	0.387852801929325	0.0284145093961239	0.0197902400792779	0.00727422679984645	0.0139613900171049
2_166418293_167418293	ENSG00000178662.11	CSRNP3	Brain_Substantia_nigra	COVID19_HGI_B1_ALL_eur_leave_23andme_20210107	2_166637631_T_C	0.534963	0.003787	2260	0.784352848211879	0.164654950680957	0.0391184984610997	0.00820826934772452	0.00366543329833982	0.0150874900944993
2_166418293_167418293	ENSG00000178662.11	CSRNP3	Esophagus_Mucosa	COVID19_HGI_B2_ALL_eur_leave_23andme_20210107	2_166918293_G_T	0.494035	1.295e-06	2344	0.650609436517854	0.214916600821064	0.0964129044885278	0.0318419720788859	0.00621908609366784	0.582582179411358
2_166418293_167418293	ENSG00000178662.11	CSRNP3	Esophagus_Muscularis	COVID19_HGI_C2_ALL_eur_leave_ukbb_23andme_20210107	2_166910677_G_A	0.9964	0.0001035	2474	0.805319945331231	0.172596659326286	0.0172164315127837	0.00368865774212316	0.00117830608757565	0.0507277417437509
2_166418293_167418293	ENSG00000178662.11	CSRNP3	Artery_Tibial	COVID19_HGI_B1_ALL_eur_leave_ukbb_23andme_20210107	2_166656447_G_A	0.0548699	0.005318	2291	0.772273318696196	0.162796899303346	0.0500385552599485	0.0105438892060919	0.00434733753441758	0.0143384411139934
2_166418293_167418293	ENSG00000178662.11	CSRNP3	Brain_Anterior_cingulate_cortex_BA24	COVID19_HGI_B2_ALL_leave_UKBB_23andme_20210107	2_166918293_G_T	0.146452	2.192e-06	2120	0.759582018457207	0.151712899711581	0.0674387533090097	0.0134618783079753	0.00780445021422686	0.846771290159994
2_166418293_167418293	ENSG00000178662.11	CSRNP3	Vagina	COVID19_HGI_B1_ALL_eur_leave_23andme_20210107	2_166637631_T_C	0.962051	0.003787	2213	0.767311957202599	0.187258885218865	0.0337248268891368	0.00822690844386639	0.00347742224553329	0.0157150256838321
2_166418293_167418293	ENSG00000178662.11	CSRNP3	Spleen	COVID19_HGI_C2_ALL_eur_leave_23andme_20210107	2_166793227_C_T	0.061787	0.0002126	2469	0.804890913027506	0.174092150103581	0.0161339422117472	0.00348826162141985	0.00139473303574637	0.234992417163498
2_166418293_167418293	ENSG00000178662.11	CSRNP3	Brain_Cerebellar_Hemisphere	COVID19_HGI_C2_ALL_leave_UKBB_23andme_20210107	2_166910677_G_A	0.958065	1.599e-05	2379	0.803100080106916	0.17103590270868	0.0200336203771225	0.00426498670538037	0.00156541010190198	0.303867946284403
2_166418293_167418293	ENSG00000178662.11	CSRNP3	Adipose_Visceral_Omentum	COVID19_HGI_B2_ALL_leave_23andme_20210107	2_166918293_G_T	0.489123	6.011e-08	2330	0.243262921033547	0.0636673958282161	0.526483832617284	0.137763877489697	0.0288219730312565	0.923228088008506
2_166418293_167418293	ENSG00000178662.11	CSRNP3	Adrenal_Gland	COVID19_HGI_B2_ALL_leave_UKBB_23andme_20210107	2_166918293_G_T	0.324748	2.192e-06	2130	0.749047795292806	0.163838981367607	0.0665470443321242	0.0145497970453215	0.00601638196214086	0.715873653777872
2_166418293_167418293	ENSG00000178662.11	CSRNP3	Spleen	COVID19_HGI_B2_ALL_eur_leave_23andme_20210107	2_166918293_G_T	0.939925	1.295e-06	2341	0.718338616337304	0.14677644083822	0.106435092599623	0.0217409233411879	0.00670892688366493	0.691895751593896
2_166418293_167418293	ENSG00000178662.11	CSRNP3	Testis	COVID19_HGI_B1_ALL_eur_leave_23andme_20210107	2_166637631_T_C	0.671863	0.003787	2291	0.78769001935093	0.160339789016991	0.0402067597533981	0.00818078330445504	0.00358264857422523	0.0142130586161638
2_166418293_167418293	ENSG00000178662.11	CSRNP3	Pancreas	COVID19_HGI_A2_ALL_eur_leave_23andme_20210107	2_166918293_G_T	0.225289	4.114e-05	2555	0.798086888312862	0.170222840523302	0.0243548836588518	0.00519247629345721	0.00214291121152659	0.170676327275387
2_166418293_167418293	ENSG00000178662.11	CSRNP3	Brain_Amygdala	COVID19_HGI_C2_ALL_leave_UKBB_23andme_20210107	2_166910677_G_A	0.817963	1.599e-05	2367	0.795675990966597	0.178449923757693	0.019819983909954	0.00444350859866831	0.00161059276708727	0.323504031546769
2_166418293_167418293	ENSG00000178662.11	CSRNP3	Esophagus_Muscularis	COVID19_HGI_B2_ALL_eur_leave_23andme_20210107	2_166918293_G_T	0.801083	1.295e-06	2344	0.720177749495796	0.146062942999079	0.106722135707903	0.0216394659900747	0.00539770580714682	0.653774924355966
2_166418293_167418293	ENSG00000178662.11	CSRNP3	Cells_Transformed_fibroblasts	COVID19_HGI_C2_ALL_eur_leave_ukbb_23andme_20210107	2_166943971_C_A	0.0950804	0.0001653	2474	0.77430413063972	0.203216668244879	0.0165533638059111	0.00434285909276047	0.00158297821672879	0.0889703408844524
2_166418293_167418293	ENSG00000178662.11	CSRNP3	Heart_Atrial_Appendage	COVID19_HGI_B1_ALL_leave_UKBB_23andme_20210107	2_167130667_A_C	0.0403439	0.005541	2129	0.803362197284937	0.145049099724154	0.0406297133924465	0.007332171866276	0.00362681773218707	0.0220090146352569
2_166418293_167418293	ENSG00000178662.11	CSRNP3	Prostate	COVID19_HGI_C2_ALL_leave_UKBB_23andme_20210107	2_166910677_G_A	0.0664238	1.599e-05	2367	0.771157162623902	0.201498241913298	0.019209915549388	0.00501630489965848	0.00311837501375351	0.402803212896523
2_166418293_167418293	ENSG00000178662.11	CSRNP3	Cells_Transformed_fibroblasts	COVID19_HGI_B2_ALL_eur_leave_23andme_20210107	2_166918293_G_T	0.831416	1.295e-06	2344	0.693555693395408	0.172544500047658	0.102777050364795	0.0255635694938678	0.00555918669827178	0.628950600702718
2_166418293_167418293	ENSG00000178662.11	CSRNP3	Brain_Anterior_cingulate_cortex_BA24	COVID19_HGI_A2_ALL_eur_leave_23andme_20210107	2_166918293_G_T	0.146452	4.114e-05	2500	0.783283092801022	0.185500342645988	0.0233808115348974	0.00553483960567509	0.00230091341241765	0.211094108665858
2_166418293_167418293	ENSG00000178662.11	CSRNP3	Liver	COVID19_HGI_C2_ALL_eur_leave_23andme_20210107	2_166793227_C_T	0.927746	0.0002126	2426	0.741765380866588	0.237329818562854	0.0147726379773646	0.00472513802768095	0.00140702456551219	0.17030456928627
2_166418293_167418293	ENSG00000178662.11	CSRNP3	Thyroid	COVID19_HGI_A2_ALL_leave_UKBB_23andme_20210107	2_166910677_G_A	0.513862	6.656e-05	2223	0.826044799067139	0.143697029835868	0.0242921133166811	0.00422406335655176	0.00174199442375972	0.106761704140184
2_166418293_167418293	ENSG00000178662.11	CSRNP3	Stomach	COVID19_HGI_C2_ALL_leave_23andme_20210107	2_166910677_G_A	0.236671	2.002e-05	2438	0.807847152528785	0.172137340617796	0.0153940122080525	0.00327883765265767	0.00134265699270848	0.351905743450773
2_166418293_167418293	ENSG00000178662.11	CSRNP3	Spleen	COVID19_HGI_C2_ALL_leave_UKBB_23andme_20210107	2_166910677_G_A	0.954193	1.599e-05	2376	0.807105313223272	0.167104645005294	0.0200956270312134	0.00415910217326354	0.00153531256695688	0.299494080885176
2_166418293_167418293	ENSG00000178662.11	CSRNP3	Brain_Cerebellum	COVID19_HGI_C2_ALL_leave_UKBB_23andme_20210107	2_166910677_G_A	0.312152	1.599e-05	2379	0.766545400016265	0.207357552003127	0.0191217507333718	0.00517080422918138	0.00180449301805418	0.32564914791942
2_166418293_167418293	ENSG00000178662.11	CSRNP3	Brain_Cortex	COVID19_HGI_A2_ALL_leave_UKBB_23andme_20210107	2_166910677_G_A	0.485254	6.656e-05	2221	0.799838121117981	0.169459179653085	0.0235033984709954	0.0049773689614049	0.0022219317965343	0.115276149337441
2_166418293_167418293	ENSG00000178662.11	CSRNP3	Spleen	COVID19_HGI_A2_ALL_eur_leave_23andme_20210107	2_166918293_G_T	0.939925	4.114e-05	2549	0.791092543228488	0.177354064326904	0.0241068934492214	0.00540245074583192	0.00204404824955404	0.119987648167127
2_166418293_167418293	ENSG00000178662.11	CSRNP3	Adipose_Subcutaneous	COVID19_HGI_B2_ALL_eur_leave_23andme_20210107	2_166918293_G_T	0.191518	1.295e-06	2344	0.303725550811017	0.563163508309402	0.0450086655333419	0.0834497619024599	0.00465251344377932	0.589962969158248
2_166418293_167418293	ENSG00000178662.11	CSRNP3	Colon_Transverse	COVID19_HGI_A2_ALL_eur_leave_23andme_20210107	2_166918293_G_T	0.180159	4.114e-05	2556	0.76736493771614	0.200942491741169	0.0234223935665696	0.00613125849711913	0.00213891847900351	0.181705232129646
2_166418293_167418293	ENSG00000178662.11	CSRNP3	Brain_Putamen_basal_ganglia	COVID19_HGI_B1_ALL_eur_leave_ukbb_23andme_20210107	2_167130667_A_C	0.388301	0.002035	2250	0.772132751117579	0.164465954858726	0.0482938906960278	0.0102818781999363	0.00482552512773112	0.0194860622809383
2_166418293_167418293	ENSG00000178662.11	CSRNP3	Colon_Transverse	COVID19_HGI_B1_ALL_leave_UKBB_23andme_20210107	2_167146600_C_T	0.191306	0.004541	2129	0.778241875944931	0.169731395850311	0.0393592634511623	0.00858000822335656	0.00408745653023954	0.0121740011651663
2_166418293_167418293	ENSG00000178662.11	CSRNP3	Heart_Atrial_Appendage	COVID19_HGI_B1_ALL_eur_leave_23andme_20210107	2_166637631_T_C	0.218152	0.003787	2291	0.792528407421762	0.155496862034681	0.0404537298837521	0.00793357671504927	0.00358742394475622	0.0173131374085833
2_166418293_167418293	ENSG00000178662.11	CSRNP3	Brain_Cerebellum	COVID19_HGI_B1_ALL_eur_leave_23andme_20210107	2_166637631_T_C	0.327874	0.003787	2291	0.752238909965017	0.195334602945301	0.0383971973582247	0.00996657453957333	0.00406271519188417	0.0135311007841716
2_166418293_167418293	ENSG00000178662.11	CSRNP3	Colon_Transverse	COVID19_HGI_C2_ALL_leave_23andme_20210107	2_166910677_G_A	0.741486	2.002e-05	2438	0.784082666629794	0.196075466523172	0.0149411656703108	0.00373517013085365	0.00116553104587025	0.237907719727177
2_166418293_167418293	ENSG00000178662.11	CSRNP3	Artery_Aorta	COVID19_HGI_B1_ALL_leave_UKBB_23andme_20210107	2_167130667_A_C	0.0466442	0.005541	2129	0.798432420193262	0.149733935583422	0.0403803919394328	0.00756884793037411	0.00388440435350901	0.0188605266973764
2_166418293_167418293	ENSG00000178662.11	CSRNP3	Lung	COVID19_HGI_A2_ALL_eur_leave_ukbb_23andme_20210107	2_166918293_G_T	0.304611	7.034e-05	2556	0.811624761197302	0.156512889826915	0.0250782782532581	0.00483411960830961	0.00194995111421524	0.113762338195543
2_166418293_167418293	ENSG00000178662.11	CSRNP3	Esophagus_Mucosa	COVID19_HGI_A2_ALL_eur_leave_23andme_20210107	2_166498064_T_G	0.000544632	0.001457	2556	0.715007200098206	0.252586340532461	0.0218242705921315	0.00770685492186734	0.0028753338553338	0.268862560368851
2_166418293_167418293	ENSG00000178662.11	CSRNP3	Brain_Hypothalamus	COVID19_HGI_B2_ALL_eur_leave_ukbb_23andme_20210107	2_166918293_G_T	0.90375	4.55e-05	2293	0.807876280129742	0.173970272724603	0.0139556676656814	0.00300405766328724	0.00119372181668722	0.186390504884099
2_166418293_167418293	ENSG00000178662.11	CSRNP3	Heart_Left_Ventricle	COVID19_HGI_A2_ALL_leave_23andme_20210107	2_166910677_G_A	0.031145	3.732e-05	2220	0.810102980007058	0.155060246539011	0.0265127151177654	0.00507149502315241	0.00325256331301374	0.40873788664132
2_166418293_167418293	ENSG00000178662.11	CSRNP3	Brain_Anterior_cingulate_cortex_BA24	COVID19_HGI_A2_ALL_leave_UKBB_23andme_20210107	2_166910677_G_A	0.208615	6.656e-05	2213	0.802138351673846	0.167188403253267	0.0235278263971986	0.0049016231236139	0.00224379555207498	0.164964377844816
2_166418293_167418293	ENSG00000178662.11	CSRNP3	Artery_Coronary	COVID19_HGI_B2_ALL_leave_UKBB_23andme_20210107	2_166918293_G_T	0.847932	2.192e-06	2131	0.766864135450925	0.147506243339539	0.0681344268050176	0.0131012565620225	0.00439393784249648	0.75378642319711
2_166418293_167418293	ENSG00000178662.11	CSRNP3	Adipose_Subcutaneous	COVID19_HGI_C2_ALL_leave_23andme_20210107	2_166910677_G_A	0.344672	2.002e-05	2438	0.341926179871399	0.638267775120955	0.00651560851668101	0.0121614464321135	0.00112899005885216	0.124115899170045
2_166418293_167418293	ENSG00000178662.11	CSRNP3	Brain_Caudate_basal_ganglia	COVID19_HGI_B1_ALL_leave_23andme_20210107	2_166935911_A_G	0.587906	0.0006334	2257	0.800134526080704	0.155406848590846	0.034744301274148	0.00674527414108443	0.00296904991321822	0.0409561772797611
2_166418293_167418293	ENSG00000178662.11	CSRNP3	Minor_Salivary_Gland	COVID19_HGI_B1_ALL_eur_leave_23andme_20210107	2_166637631_T_C	0.981594	0.003787	2269	0.786466137516337	0.162000353389548	0.0396413374311675	0.00816179686960125	0.00373037479334654	0.0146648328014954
2_166418293_167418293	ENSG00000178662.11	CSRNP3	Cells_Transformed_fibroblasts	COVID19_HGI_A2_ALL_eur_leave_ukbb_23andme_20210107	2_166918293_G_T	0.831416	7.034e-05	2556	0.761750452231122	0.20625781060991	0.0235372190621884	0.00637104733262901	0.00208347076415047	0.0723534281923058
2_166418293_167418293	ENSG00000178662.11	CSRNP3	Brain_Nucleus_accumbens_basal_ganglia	COVID19_HGI_C2_ALL_eur_leave_23andme_20210107	2_166793227_C_T	0.762459	0.0002126	2473	0.793717443072161	0.1850535192286	0.0160745810399771	0.00374634597679151	0.00140811068247057	0.186730784741619
2_166418293_167418293	ENSG00000178662.11	CSRNP3	Brain_Frontal_Cortex_BA9	COVID19_HGI_A2_ALL_eur_leave_23andme_20210107	2_166918293_G_T	0.267637	4.114e-05	2554	0.780638030693749	0.187275771660287	0.0238165126403315	0.00571104434510643	0.00255864066052607	0.145474459183416
2_166418293_167418293	ENSG00000178662.11	CSRNP3	Brain_Cortex	COVID19_HGI_B1_ALL_leave_UKBB_23andme_20210107	2_167146600_C_T	0.015061	0.004541	2125	0.787491900477668	0.160292636465029	0.0397430032840895	0.00808523347148685	0.00438722630172716	0.0236642323460809
2_166418293_167418293	ENSG00000178662.11	CSRNP3	Liver	COVID19_HGI_A2_ALL_eur_leave_ukbb_23andme_20210107	2_166918293_G_T	0.83509	7.034e-05	2506	0.729252121111057	0.23913721615578	0.0219343586473386	0.00719025472332864	0.00248604936249646	0.0741183358127916
2_166418293_167418293	ENSG00000178662.11	CSRNP3	Brain_Anterior_cingulate_cortex_BA24	COVID19_HGI_B1_ALL_eur_leave_ukbb_23andme_20210107	2_167130667_A_C	0.849146	0.002035	2245	0.772834698821076	0.164281497331964	0.0481145002572438	0.0102231547523992	0.00454614883731698	0.018673198817114
2_166418293_167418293	ENSG00000178662.11	CSRNP3	Liver	COVID19_HGI_B2_ALL_leave_23andme_20210107	2_166918293_G_T	0.83509	6.011e-08	2289	0.234672149380983	0.0717134954533731	0.50784934124818	0.155163150444448	0.0306018634730147	0.917392352310485
2_166418293_167418293	ENSG00000178662.11	CSRNP3	Brain_Cerebellar_Hemisphere	COVID19_HGI_B1_ALL_leave_UKBB_23andme_20210107	2_167146600_C_T	0.228339	0.004541	2129	0.796898886020943	0.15135176258775	0.0403028340780977	0.00765075751164245	0.00379575980156729	0.0128110127307081
2_166418293_167418293	ENSG00000178662.11	CSRNP3	Pancreas	COVID19_HGI_B1_ALL_leave_UKBB_23andme_20210107	2_167130667_A_C	0.0525272	0.005541	2129	0.80826493672588	0.139963150842677	0.0408776674273719	0.00707475942124212	0.00381948558282955	0.0177934928392095
2_166418293_167418293	ENSG00000178662.11	CSRNP3	Lung	COVID19_HGI_A2_ALL_leave_23andme_20210107	2_166910677_G_A	0.152087	3.732e-05	2220	0.832630774347392	0.133665640058624	0.0272499954491767	0.00437247264092963	0.00208111750387821	0.22646836504827
2_166418293_167418293	ENSG00000178662.11	CSRNP3	Artery_Aorta	COVID19_HGI_B2_ALL_eur_leave_ukbb_23andme_20210107	2_166918293_G_T	0.466064	4.55e-05	2345	0.813174794982788	0.168332455167991	0.0142661128865628	0.00295190313483653	0.00127473382782207	0.158515283253231
2_166418293_167418293	ENSG00000178662.11	CSRNP3	Brain_Putamen_basal_ganglia	COVID19_HGI_A2_ALL_eur_leave_ukbb_23andme_20210107	2_166918293_G_T	0.291894	7.034e-05	2509	0.782467573502465	0.185933076816684	0.0235637825745566	0.00559688164920578	0.00243868545708912	0.121761354942542
2_166418293_167418293	ENSG00000178662.11	CSRNP3	Heart_Left_Ventricle	COVID19_HGI_A2_ALL_leave_UKBB_23andme_20210107	2_166910677_G_A	0.031145	6.656e-05	2223	0.81293834586095	0.155801178840657	0.0239066821066256	0.00457898624953301	0.00277480694223506	0.376181773896204
2_166418293_167418293	ENSG00000178662.11	CSRNP3	Brain_Amygdala	COVID19_HGI_A2_ALL_eur_leave_ukbb_23andme_20210107	2_166918293_G_T	0.695436	7.034e-05	2533	0.780168908606233	0.188188884378788	0.0237047423507695	0.00571573109468072	0.0022217335695291	0.106688667271875
2_166418293_167418293	ENSG00000178662.11	CSRNP3	Skin_Sun_Exposed_Lower_leg	COVID19_HGI_A2_ALL_leave_23andme_20210107	2_166440256_T_G	8.64147e-07	0.2534	2220	0.201190401178608	0.764914247239652	0.00658447619934801	0.0250315176125959	0.00227935776979602	0.198651290886591
2_166418293_167418293	ENSG00000178662.11	CSRNP3	Esophagus_Muscularis	COVID19_HGI_B1_ALL_eur_leave_23andme_20210107	2_166637631_T_C	0.744037	0.003787	2291	0.790616055589911	0.157570314069923	0.040356116014364	0.00803958325777192	0.00341793106803022	0.0141065314230544
2_166418293_167418293	ENSG00000178662.11	CSRNP3	Vagina	COVID19_HGI_B2_ALL_leave_UKBB_23andme_20210107	2_166918293_G_T	0.621165	2.192e-06	2119	0.740649942212728	0.173294358155946	0.0657666628975819	0.0153829187981723	0.00490611793557153	0.782394746973381
2_166418293_167418293	ENSG00000178662.11	CSRNP3	Artery_Aorta	COVID19_HGI_B2_ALL_leave_UKBB_23andme_20210107	2_166918293_G_T	0.466064	2.192e-06	2131	0.770898324114948	0.143649266194329	0.0684928568313285	0.0127587645932833	0.00420078826611167	0.787851735952965
2_166418293_167418293	ENSG00000178662.11	CSRNP3	Adipose_Subcutaneous	COVID19_HGI_B1_ALL_leave_UKBB_23andme_20210107	2_166479146_A_G	1.64836e-06	0.02865	2129	0.32944584176372	0.582097561484327	0.0166615882281124	0.0293969471922538	0.0423980613315872	0.159187471146015
2_166418293_167418293	ENSG00000178662.11	CSRNP3	Brain_Anterior_cingulate_cortex_BA24	COVID19_HGI_B2_ALL_eur_leave_23andme_20210107	2_166918293_G_T	0.146452	1.295e-06	2300	0.707054532791944	0.153621632487183	0.104596608226898	0.0227136758597561	0.0120135506342188	0.760682245230362
2_166418293_167418293	ENSG00000178662.11	CSRNP3	Breast_Mammary_Tissue	COVID19_HGI_A2_ALL_eur_leave_ukbb_23andme_20210107	2_166482845_T_C	1.29795e-06	0.05354	2556	0.417275611242897	0.547139779059405	0.0128933398626362	0.0169002032779677	0.00579106655709414	0.112500512466048
2_166418293_167418293	ENSG00000178662.11	CSRNP3	Liver	COVID19_HGI_A2_ALL_leave_UKBB_23andme_20210107	2_166910677_G_A	0.534779	6.656e-05	2215	0.746093014075333	0.223167181109922	0.0218924941727182	0.0065460595025743	0.00230125113945271	0.0986665298332496
2_166418293_167418293	ENSG00000178662.11	CSRNP3	Colon_Transverse	COVID19_HGI_C2_ALL_eur_leave_ukbb_23andme_20210107	2_166943971_C_A	0.351952	0.0001653	2474	0.779933598930637	0.197855745998104	0.0166737126881731	0.00422852585012741	0.0013084165329587	0.0567114316329714
2_166418293_167418293	ENSG00000178662.11	CSRNP3	Pituitary	COVID19_HGI_A2_ALL_leave_UKBB_23andme_20210107	2_166910677_G_A	0.668284	6.656e-05	2223	0.819407672349958	0.150002512005049	0.0240969303986445	0.00440915161768467	0.00208373362866371	0.109373013354483
2_166418293_167418293	ENSG00000178662.11	CSRNP3	Skin_Sun_Exposed_Lower_leg	COVID19_HGI_B2_ALL_eur_leave_23andme_20210107	2_166918293_G_T	0.329744	1.295e-06	2344	0.187404946289393	0.681357921546723	0.027771277471751	0.100966980702231	0.00249887398990242	0.48380713728671
2_166418293_167418293	ENSG00000178662.11	CSRNP3	Ovary	COVID19_HGI_A2_ALL_eur_leave_23andme_20210107	2_166918293_G_T	0.845718	4.114e-05	2551	0.741676647527617	0.226468664832001	0.0226076015876137	0.00690081478101157	0.00234627127175605	0.105074428065853
2_166418293_167418293	ENSG00000178662.11	CSRNP3	Brain_Nucleus_accumbens_basal_ganglia	COVID19_HGI_B1_ALL_eur_leave_ukbb_23andme_20210107	2_167130667_A_C	0.980902	0.002035	2291	0.768577517665422	0.166244266950748	0.049799090112531	0.0107669926050303	0.00461213266626865	0.0172872471396628
2_166418293_167418293	ENSG00000178662.11	CSRNP3	Brain_Cerebellum	COVID19_HGI_C2_ALL_eur_leave_23andme_20210107	2_166793227_C_T	0.249874	0.0002126	2473	0.764477292952049	0.214310246142192	0.015482401585148	0.00433887807878111	0.00139118124182934	0.186834866706653
2_166418293_167418293	ENSG00000178662.11	CSRNP3	Brain_Frontal_Cortex_BA9	COVID19_HGI_A2_ALL_leave_UKBB_23andme_20210107	2_166910677_G_A	0.220283	6.656e-05	2223	0.802878981960825	0.166191567523882	0.0236108589163682	0.00488488523217774	0.00243370636674703	0.148219973016398
2_166418293_167418293	ENSG00000178662.11	CSRNP3	Minor_Salivary_Gland	COVID19_HGI_B2_ALL_leave_UKBB_23andme_20210107	2_166918293_G_T	0.493572	2.192e-06	2123	0.767354235428853	0.146246953279305	0.0680715075288034	0.0129681152794759	0.00535918848356294	0.815919958178631
2_166418293_167418293	ENSG00000178662.11	CSRNP3	Lung	COVID19_HGI_B1_ALL_eur_leave_ukbb_23andme_20210107	2_167293528_T_C	0.144695	0.003983	2291	0.798910917384648	0.136351483839773	0.0517645076160583	0.00883059397981167	0.00414249717970855	0.0184205439975915
2_166418293_167418293	ENSG00000178662.11	CSRNP3	Prostate	COVID19_HGI_C2_ALL_eur_leave_ukbb_23andme_20210107	2_166910677_G_A	0.0664238	0.0001035	2461	0.768620534077571	0.207859588847062	0.0164005728917854	0.0044325529893547	0.00268675119422643	0.0822841776344581
2_166418293_167418293	ENSG00000178662.11	CSRNP3	Small_Intestine_Terminal_Ileum	COVID19_HGI_C2_ALL_leave_UKBB_23andme_20210107	2_166910677_G_A	0.782867	1.599e-05	2379	0.788712565107831	0.185407163091929	0.0196747186402139	0.00462346628828028	0.00158208687174632	0.306416400379363
2_166418293_167418293	ENSG00000178662.11	CSRNP3	Esophagus_Mucosa	COVID19_HGI_C2_ALL_eur_leave_ukbb_23andme_20210107	2_166943971_C_A	0.0272309	0.0001653	2474	0.726285540021472	0.250674713028989	0.0155268043850098	0.00535686185230972	0.00215608071221874	0.131946314603633
2_166418293_167418293	ENSG00000178662.11	CSRNP3	Artery_Aorta	COVID19_HGI_C2_ALL_leave_UKBB_23andme_20210107	2_166910677_G_A	0.792631	1.599e-05	2379	0.805912410987665	0.168462112831559	0.0201037749825514	0.00420102732732233	0.00132067387090231	0.285406523635401
2_166418293_167418293	ENSG00000178662.11	CSRNP3	Brain_Frontal_Cortex_BA9	COVID19_HGI_B2_ALL_leave_23andme_20210107	2_166918293_G_T	0.267637	6.011e-08	2329	0.246802988439262	0.0536769517435118	0.534144597466779	0.11612135615908	0.0492541061913677	0.925527891309471
2_166418293_167418293	ENSG00000178662.11	CSRNP3	Vagina	COVID19_HGI_A2_ALL_leave_UKBB_23andme_20210107	2_166910677_G_A	0.338585	6.656e-05	2213	0.778410125556814	0.191040856892826	0.022825447388917	0.00559979851195594	0.00212377164948726	0.142695587316291
2_166418293_167418293	ENSG00000178662.11	CSRNP3	Liver	COVID19_HGI_B1_ALL_eur_leave_ukbb_23andme_20210107	2_167130667_A_C	0.671234	0.002035	2248	0.723050322102055	0.213405105306334	0.0450259821519437	0.0132839849258765	0.00523460551379144	0.014382045469876
2_166418293_167418293	ENSG00000178662.11	CSRNP3	Ovary	COVID19_HGI_C2_ALL_leave_23andme_20210107	2_166910677_G_A	0.0763957	2.002e-05	2436	0.757131114474637	0.222246461481583	0.0144219881675814	0.00423142699941999	0.00196900887677882	0.415530606372313
2_166418293_167418293	ENSG00000178662.11	CSRNP3	Liver	COVID19_HGI_B2_ALL_eur_leave_23andme_20210107	2_166918293_G_T	0.83509	1.295e-06	2302	0.664300331235787	0.201282565365132	0.0982762575121354	0.0297712720988091	0.00636957378813669	0.671312066306387
2_166418293_167418293	ENSG00000178662.11	CSRNP3	Brain_Amygdala	COVID19_HGI_B2_ALL_eur_leave_23andme_20210107	2_166918293_G_T	0.695436	1.295e-06	2330	0.707967356872763	0.156511336993109	0.104707073833065	0.0231400655689495	0.00767416673211441	0.714029709928129
2_166418293_167418293	ENSG00000178662.11	CSRNP3	Skin_Sun_Exposed_Lower_leg	COVID19_HGI_B2_ALL_leave_23andme_20210107	2_166918293_G_T	0.329744	6.011e-08	2330	0.0651085157255018	0.248216468064297	0.140911655379069	0.537196021300575	0.00856733953055678	0.911168032672368
2_166418293_167418293	ENSG00000178662.11	CSRNP3	Muscle_Skeletal	COVID19_HGI_B1_ALL_leave_UKBB_23andme_20210107	2_166515173_A_G	0.00011194	0.01967	2129	0.711080839566986	0.232461101461038	0.0359626216021959	0.0117478772339787	0.00874756013580161	0.210012349194594
2_166418293_167418293	ENSG00000178662.11	CSRNP3	Thyroid	COVID19_HGI_B2_ALL_leave_UKBB_23andme_20210107	2_166918293_G_T	0.875655	2.192e-06	2131	0.783864190174485	0.131596134327645	0.069644849487078	0.0116888614665372	0.00320596454425555	0.736975365577396
2_166418293_167418293	ENSG00000178662.11	CSRNP3	Brain_Hypothalamus	COVID19_HGI_B2_ALL_leave_23andme_20210107	2_166918293_G_T	0.90375	6.011e-08	2276	0.251258684186272	0.0535164987783083	0.54372791620632	0.115774859621376	0.035722041207723	0.924054070785149
2_166418293_167418293	ENSG00000178662.11	CSRNP3	Muscle_Skeletal	COVID19_HGI_A2_ALL_eur_leave_ukbb_23andme_20210107	2_166918293_G_T	0.983981	7.034e-05	2556	0.706662059685868	0.260548551637408	0.0218350506429591	0.00804774610971021	0.00290659192405462	0.0383225006917885
2_166418293_167418293	ENSG00000178662.11	CSRNP3	Brain_Amygdala	COVID19_HGI_B2_ALL_eur_leave_ukbb_23andme_20210107	2_166918293_G_T	0.695436	4.55e-05	2331	0.803837381275371	0.177770230533851	0.0140079009856005	0.00309658717459534	0.00128790003058291	0.188217886767249
2_166418293_167418293	ENSG00000178662.11	CSRNP3	Esophagus_Mucosa	COVID19_HGI_A2_ALL_leave_23andme_20210107	2_166910677_G_A	0.150735	3.732e-05	2220	0.732680221283646	0.233257040677549	0.023978855106971	0.00763148751261938	0.00245239541921534	0.172563188211518
2_166418293_167418293	ENSG00000178662.11	CSRNP3	Brain_Caudate_basal_ganglia	COVID19_HGI_A2_ALL_leave_23andme_20210107	2_166910677_G_A	0.70625	3.732e-05	2220	0.812749168681921	0.153376474563421	0.0265993184857519	0.005017384139846	0.00225765412905962	0.130567275537076
2_166418293_167418293	ENSG00000178662.11	CSRNP3	Thyroid	COVID19_HGI_B1_ALL_leave_UKBB_23andme_20210107	2_167146600_C_T	0.0803226	0.004541	2129	0.810752674356521	0.137330414470345	0.0410034837369645	0.00694145737532446	0.00397197006084501	0.0187312005918077
2_166418293_167418293	ENSG00000178662.11	CSRNP3	Brain_Hippocampus	COVID19_HGI_B1_ALL_eur_leave_ukbb_23andme_20210107	2_167130667_A_C	0.828383	0.002035	2289	0.736532106076741	0.197571784850898	0.047701548351156	0.0127903449037835	0.00540421581742184	0.0147180263954122
2_166418293_167418293	ENSG00000178662.11	CSRNP3	Brain_Spinal_cord_cervical_c-1	COVID19_HGI_B1_ALL_leave_UKBB_23andme_20210107	2_166920909_G_A	0.029402	0.006456	2122	0.76577927562948	0.18228251003495	0.0386286705295335	0.0091908690292825	0.00411867477675358	0.0143552129838562
2_166418293_167418293	ENSG00000178662.11	CSRNP3	Heart_Atrial_Appendage	COVID19_HGI_C2_ALL_eur_leave_ukbb_23andme_20210107	2_166943971_C_A	0.0483677	0.0001653	2474	0.804624125172733	0.172175222688315	0.0172015560087391	0.00367850582756593	0.00232059030264649	0.0926555479437373
2_166418293_167418293	ENSG00000178662.11	CSRNP3	Thyroid	COVID19_HGI_C2_ALL_leave_UKBB_23andme_20210107	2_166910677_G_A	0.513862	1.599e-05	2379	0.819235301927158	0.155231973262805	0.0204361192893432	0.00387109189708397	0.00122551362361006	0.312118724367183
2_166418293_167418293	ENSG00000178662.11	CSRNP3	Brain_Putamen_basal_ganglia	COVID19_HGI_A2_ALL_leave_23andme_20210107	2_166910677_G_A	0.391674	3.732e-05	2215	0.799338206819908	0.16654067693403	0.0261235619165944	0.00544023979988118	0.00255731452958655	0.145334365523614
2_166418293_167418293	ENSG00000178662.11	CSRNP3	Stomach	COVID19_HGI_A2_ALL_leave_23andme_20210107	2_166910677_G_A	0.236671	3.732e-05	2220	0.810653202958166	0.155370589434653	0.0265307225868329	0.00508254141673384	0.00236294360361407	0.171562737573421
2_166418293_167418293	ENSG00000178662.11	CSRNP3	Brain_Putamen_basal_ganglia	COVID19_HGI_A2_ALL_leave_UKBB_23andme_20210107	2_166910677_G_A	0.391674	6.656e-05	2218	0.801956336094183	0.167312588540514	0.0235438730594331	0.00490969359064448	0.00227750871522567	0.128101748373712
2_166418293_167418293	ENSG00000178662.11	CSRNP3	Pituitary	COVID19_HGI_B2_ALL_eur_leave_ukbb_23andme_20210107	2_166918293_G_T	0.639432	4.55e-05	2345	0.820142540981263	0.161476786021016	0.0143883530882912	0.00283174333553509	0.00116057657389501	0.184397308089933
2_166418293_167418293	ENSG00000178662.11	CSRNP3	Testis	COVID19_HGI_A2_ALL_eur_leave_23andme_20210107	2_166918293_G_T	0.961202	4.114e-05	2556	0.789350174214858	0.179093100632232	0.0240934521941109	0.00546448643046644	0.00199878652833246	0.104340724262874
2_166418293_167418293	ENSG00000178662.11	CSRNP3	Lung	COVID19_HGI_B2_ALL_eur_leave_23andme_20210107	2_166918293_G_T	0.304611	1.295e-06	2344	0.736454416641526	0.127745304525868	0.109134152298551	0.0189226549407457	0.00774347159330969	0.662200886804058
2_166418293_167418293	ENSG00000178662.11	CSRNP3	Brain_Spinal_cord_cervical_c-1	COVID19_HGI_B2_ALL_eur_leave_ukbb_23andme_20210107	2_166918293_G_T	0.779462	4.55e-05	2336	0.778213944475938	0.203319217323058	0.0136023075587975	0.00355247999622441	0.00131205064598187	0.179385583074653
2_166418293_167418293	ENSG00000178662.11	CSRNP3	Minor_Salivary_Gland	COVID19_HGI_B2_ALL_leave_23andme_20210107	2_166918293_G_T	0.493572	6.011e-08	2311	0.250481794828722	0.0522212516566685	0.542064447535176	0.112969079166863	0.04226342681257	0.93244069703029
2_166418293_167418293	ENSG00000178662.11	CSRNP3	Brain_Caudate_basal_ganglia	COVID19_HGI_B2_ALL_eur_leave_ukbb_23andme_20210107	2_166918293_G_T	0.437434	4.55e-05	2343	0.816089010639323	0.165416378390956	0.0143094854261204	0.00289916144417124	0.00128596409942913	0.193973380201519
2_166418293_167418293	ENSG00000178662.11	CSRNP3	Adipose_Subcutaneous	COVID19_HGI_C2_ALL_eur_leave_23andme_20210107	2_166793227_C_T	0.937765	0.0002126	2473	0.341126572236474	0.637838965033704	0.00690858790891694	0.0129164784072009	0.00120939641370408	0.0819825587235589
2_166418293_167418293	ENSG00000178662.11	CSRNP3	Adrenal_Gland	COVID19_HGI_B2_ALL_eur_leave_23andme_20210107	2_166918293_G_T	0.324748	1.295e-06	2342	0.696479503273068	0.167112244270694	0.103181768863062	0.0247488007172695	0.00847768287590635	0.701748367349828
2_166418293_167418293	ENSG00000178662.11	CSRNP3	Esophagus_Muscularis	COVID19_HGI_A2_ALL_leave_23andme_20210107	2_166910677_G_A	0.9964	3.732e-05	2220	0.812336158461832	0.154057550622943	0.026585801658168	0.00503995123140349	0.00198053802565377	0.106248112851542
2_166418293_167418293	ENSG00000178662.11	CSRNP3	Pancreas	COVID19_HGI_C2_ALL_eur_leave_23andme_20210107	2_166793227_C_T	0.941694	0.0002126	2473	0.812195895388018	0.166658207891237	0.016448811670584	0.00337388404952401	0.00132320100063707	0.187823130919652
2_166418293_167418293	ENSG00000178662.11	CSRNP3	Brain_Spinal_cord_cervical_c-1	COVID19_HGI_C2_ALL_leave_UKBB_23andme_20210107	2_166910677_G_A	0.863703	1.599e-05	2370	0.769611024948019	0.204428651271762	0.0191734980961605	0.00509128289553948	0.00169554278851971	0.301724472498595
2_166418293_167418293	ENSG00000178662.11	CSRNP3	Stomach	COVID19_HGI_B2_ALL_eur_leave_ukbb_23andme_20210107	2_166918293_G_T	0.244914	4.55e-05	2345	0.814336470887891	0.167133334247984	0.0142864930061903	0.00293082795018142	0.00131287390775354	0.219278914542317
2_166418293_167418293	ENSG00000178662.11	CSRNP3	Uterus	COVID19_HGI_A2_ALL_leave_UKBB_23andme_20210107	2_166910677_G_A	0.614072	6.656e-05	2223	0.793884289603195	0.175412233051551	0.0233463453134171	0.00515627704746414	0.00220085498437275	0.118002988725357
2_166418293_167418293	ENSG00000178662.11	CSRNP3	Artery_Coronary	COVID19_HGI_A2_ALL_leave_23andme_20210107	2_166910677_G_A	0.499237	3.732e-05	2220	0.805021754816712	0.161031107860229	0.0263464188822921	0.00526782657324049	0.00233289186752665	0.137187209251751
2_166418293_167418293	ENSG00000178662.11	CSRNP3	Lung	COVID19_HGI_C2_ALL_leave_23andme_20210107	2_166910677_G_A	0.152087	2.002e-05	2438	0.82949040730789	0.150506339354418	0.0158064374140442	0.00286665844427365	0.00133015747937439	0.412839277130006
2_166418293_167418293	ENSG00000178662.11	CSRNP3	Brain_Amygdala	COVID19_HGI_B1_ALL_leave_UKBB_23andme_20210107	2_167146600_C_T	0.245036	0.004541	2117	0.790069828248324	0.158367790795536	0.0398009121571594	0.0079742196365725	0.0037872491624076	0.0125487255317213
2_166418293_167418293	ENSG00000178662.11	CSRNP3	Esophagus_Muscularis	COVID19_HGI_B1_ALL_leave_23andme_20210107	2_166935911_A_G	0.825063	0.0006334	2260	0.799464772257645	0.156097325316379	0.0347707218164119	0.00678618196348355	0.00288099864608077	0.0289021410039331
2_166418293_167418293	ENSG00000178662.11	CSRNP3	Vagina	COVID19_HGI_B2_ALL_eur_leave_23andme_20210107	2_166918293_G_T	0.621165	1.295e-06	2269	0.691466891888389	0.173120569993081	0.10212683366087	0.0255614763545507	0.00772422810310869	0.689215767421405
2_166418293_167418293	ENSG00000178662.11	CSRNP3	Stomach	COVID19_HGI_B2_ALL_leave_23andme_20210107	2_166918293_G_T	0.244914	6.011e-08	2330	0.250800322774539	0.0508615254625927	0.542796718032429	0.110031976846977	0.045509456883462	0.929336414629871
2_166418293_167418293	ENSG00000178662.11	CSRNP3	Esophagus_Gastroesophageal_Junction	COVID19_HGI_B1_ALL_eur_leave_23andme_20210107	2_166637631_T_C	0.800967	0.003787	2291	0.784575245673681	0.163256002861495	0.0400477696001008	0.00832942928823227	0.00379155257649069	0.0131697681929958
2_166418293_167418293	ENSG00000178662.11	CSRNP3	Artery_Tibial	COVID19_HGI_B1_ALL_eur_leave_23andme_20210107	2_166637631_T_C	0.864629	0.003787	2291	0.783020824589487	0.16506249697753	0.039968425907084	0.00842190497343881	0.00352634755246042	0.0128078710096848
2_166418293_167418293	ENSG00000178662.11	CSRNP3	Colon_Transverse	COVID19_HGI_B1_ALL_leave_23andme_20210107	2_166935911_A_G	0.496948	0.0006334	2260	0.77657734489824	0.178753693589868	0.0337752903759997	0.00777132271676804	0.00312234841912444	0.0339590083811213
2_166418293_167418293	ENSG00000178662.11	CSRNP3	Colon_Sigmoid	COVID19_HGI_B1_ALL_leave_23andme_20210107	2_166935911_A_G	0.871938	0.0006334	2259	0.708438741845918	0.245565114963891	0.0307966144197428	0.0106704576479516	0.0045290711224965	0.0192966073075034
2_166418293_167418293	ENSG00000178662.11	CSRNP3	Lung	COVID19_HGI_B1_ALL_leave_23andme_20210107	2_166935911_A_G	0.584261	0.0006334	2260	0.819266119018683	0.136558259476462	0.0356319318955928	0.00593665309946932	0.0026070365097934	0.0342760996233084
2_166418293_167418293	ENSG00000178662.11	CSRNP3	Brain_Putamen_basal_ganglia	COVID19_HGI_A2_ALL_eur_leave_23andme_20210107	2_166918293_G_T	0.291894	4.114e-05	2509	0.782592942049641	0.185962867392679	0.0234238326875384	0.0055636081325914	0.00245674973754982	0.14774828745701
2_166418293_167418293	ENSG00000178662.11	CSRNP3	Artery_Coronary	COVID19_HGI_B1_ALL_eur_leave_ukbb_23andme_20210107	2_167293528_T_C	0.00374425	0.003983	2291	0.772086538152235	0.162184665445883	0.0500264530309264	0.0105033685851179	0.00519897478583762	0.0289972345468014
2_166418293_167418293	ENSG00000178662.11	CSRNP3	Colon_Transverse	COVID19_HGI_B2_ALL_leave_23andme_20210107	2_166918293_G_T	0.180159	6.011e-08	2330	0.242366272362857	0.0579220271513912	0.52454325315433	0.125308376680199	0.0498600706512233	0.95370531622173
2_166418293_167418293	ENSG00000178662.11	CSRNP3	Adipose_Subcutaneous	COVID19_HGI_B2_ALL_leave_23andme_20210107	2_166918293_G_T	0.191518	6.011e-08	2330	0.108473125275119	0.201302119413008	0.234763878063209	0.435650002231961	0.0198108750167027	0.9196458939135
2_166418293_167418293	ENSG00000178662.11	CSRNP3	Ovary	COVID19_HGI_A2_ALL_leave_UKBB_23andme_20210107	2_166910677_G_A	0.0763957	6.656e-05	2222	0.762161915946545	0.206784400466894	0.0224053121272882	0.00607627931538284	0.00257209214388961	0.214220877437433
2_166418293_167418293	ENSG00000178662.11	CSRNP3	Heart_Atrial_Appendage	COVID19_HGI_C2_ALL_leave_23andme_20210107	2_166910677_G_A	0.122118	2.002e-05	2438	0.809147443303708	0.170586554487316	0.0154187900289565	0.00324903096823462	0.00159818121178491	0.413144015956273
2_166418293_167418293	ENSG00000178662.11	CSRNP3	Testis	COVID19_HGI_C2_ALL_eur_leave_23andme_20210107	2_166793227_C_T	0.0206728	0.0002126	2473	0.802972028943557	0.175447235432257	0.0162620074243657	0.00355143773080371	0.00176729046901655	0.210350882148449
2_166418293_167418293	ENSG00000178662.11	CSRNP3	Heart_Atrial_Appendage	COVID19_HGI_B1_ALL_leave_23andme_20210107	2_166935911_A_G	0.179728	0.0006334	2260	0.7993857105388	0.155802830245713	0.0347672832245844	0.00677298344264343	0.00327119254825951	0.0543281636533931
2_166418293_167418293	ENSG00000178662.11	CSRNP3	Prostate	COVID19_HGI_B2_ALL_leave_23andme_20210107	2_166918293_G_T	0.0796905	6.011e-08	2321	0.231205713103716	0.0593658315961031	0.500382557370693	0.128400724234207	0.0806451736952815	0.922157092141787
2_166418293_167418293	ENSG00000178662.11	CSRNP3	Adrenal_Gland	COVID19_HGI_A2_ALL_leave_23andme_20210107	2_166910677_G_A	0.263287	3.732e-05	2220	0.787294678611769	0.17851085733677	0.0257662544675303	0.00583964090436423	0.00258856867956714	0.154174097191916
2_166418293_167418293	ENSG00000178662.11	CSRNP3	Liver	COVID19_HGI_B2_ALL_eur_leave_ukbb_23andme_20210107	2_166918293_G_T	0.83509	4.55e-05	2303	0.753293539412881	0.228321637118033	0.0130690581904301	0.00395984725910518	0.00135591801955129	0.139329069314592
2_166418293_167418293	ENSG00000178662.11	CSRNP3	Muscle_Skeletal	COVID19_HGI_B1_ALL_leave_23andme_20210107	2_166515173_A_G	0.00011194	0.02818	2260	0.711502392617591	0.240439332827417	0.0309450179969217	0.0104506451344285	0.00666261142364155	0.17156075758109
2_166418293_167418293	ENSG00000178662.11	CSRNP3	Brain_Frontal_Cortex_BA9	COVID19_HGI_B2_ALL_eur_leave_ukbb_23andme_20210107	2_166918293_G_T	0.267637	4.55e-05	2344	0.804718645651514	0.176704162814031	0.0141141459038559	0.00309788990597055	0.00136515572462875	0.228251109419068
2_166418293_167418293	ENSG00000178662.11	CSRNP3	Pituitary	COVID19_HGI_B2_ALL_leave_23andme_20210107	2_166918293_G_T	0.639432	6.011e-08	2330	0.255452581315881	0.0497561113703244	0.552865407895915	0.107650809423022	0.0342750899948576	0.927686509325876
2_166418293_167418293	ENSG00000178662.11	CSRNP3	Testis	COVID19_HGI_C2_ALL_eur_leave_ukbb_23andme_20210107	2_166910677_G_A	0.756933	0.0001035	2474	0.802398648221644	0.175397087594238	0.0171539789286806	0.0037484027704476	0.00130188248498985	0.054544548464428
2_166418293_167418293	ENSG00000178662.11	CSRNP3	Prostate	COVID19_HGI_B2_ALL_leave_UKBB_23andme_20210107	2_166918293_G_T	0.0796905	2.192e-06	2124	0.735486944178693	0.173499836878318	0.0653262205217268	0.0154000322707916	0.0102869661504699	0.832939235717974
2_166418293_167418293	ENSG00000178662.11	CSRNP3	Heart_Atrial_Appendage	COVID19_HGI_B2_ALL_eur_leave_23andme_20210107	2_166918293_G_T	0.268591	1.295e-06	2344	0.718244459969987	0.144705933018967	0.10643564423093	0.0214345909087308	0.0091793718713857	0.652051880172986
2_166418293_167418293	ENSG00000178662.11	CSRNP3	Liver	COVID19_HGI_B1_ALL_eur_leave_23andme_20210107	2_166637631_T_C	0.797799	0.003787	2248	0.734902237764473	0.216903145806014	0.0341645096107806	0.0100795533858667	0.00395055343286563	0.0124900558426821
2_166418293_167418293	ENSG00000178662.11	CSRNP3	Brain_Nucleus_accumbens_basal_ganglia	COVID19_HGI_A2_ALL_eur_leave_ukbb_23andme_20210107	2_166918293_G_T	0.295	7.034e-05	2556	0.779523311668546	0.188373988352479	0.0240863801223688	0.0058183431420785	0.00219797671452802	0.130129649457683
2_166418293_167418293	ENSG00000178662.11	CSRNP3	Small_Intestine_Terminal_Ileum	COVID19_HGI_B2_ALL_eur_leave_ukbb_23andme_20210107	2_166918293_G_T	0.832448	4.55e-05	2345	0.796988719243901	0.184469175156319	0.0139821488666422	0.00323495099926315	0.00132500573387535	0.161597029287833
2_166418293_167418293	ENSG00000178662.11	CSRNP3	Thyroid	COVID19_HGI_C2_ALL_leave_23andme_20210107	2_166910677_G_A	0.513862	2.002e-05	2438	0.82031925818694	0.160005149362359	0.0156316756647606	0.00304799820725957	0.000995918578680383	0.277201933389768
2_166418293_167418293	ENSG00000178662.11	CSRNP3	Stomach	COVID19_HGI_B2_ALL_eur_leave_23andme_20210107	2_166918293_G_T	0.244914	1.295e-06	2344	0.716199660030377	0.146930117431629	0.106132628181347	0.0217643958664312	0.0089731984902162	0.724206255720036
2_166418293_167418293	ENSG00000178662.11	CSRNP3	Esophagus_Muscularis	COVID19_HGI_A2_ALL_eur_leave_23andme_20210107	2_166918293_G_T	0.801083	4.114e-05	2556	0.792764231891913	0.175818735986692	0.0241976599818799	0.00536468661477694	0.00185468552473799	0.100486430459759
2_166418293_167418293	ENSG00000178662.11	CSRNP3	Artery_Coronary	COVID19_HGI_C2_ALL_leave_UKBB_23andme_20210107	2_166910677_G_A	0.499237	1.599e-05	2379	0.800524899777246	0.173476652786865	0.0199693815774945	0.00432573417244588	0.00170333168594895	0.303172198784404
2_166418293_167418293	ENSG00000178662.11	CSRNP3	Brain_Hypothalamus	COVID19_HGI_B1_ALL_eur_leave_ukbb_23andme_20210107	2_167130667_A_C	0.951465	0.002035	2233	0.775069218373432	0.162713052742347	0.047749617630864	0.0100197996753344	0.00444831157802222	0.0186470622078893
2_166418293_167418293	ENSG00000178662.11	CSRNP3	Esophagus_Mucosa	COVID19_HGI_A2_ALL_eur_leave_ukbb_23andme_20210107	2_166498064_T_G	0.000544632	0.001782	2556	0.714506768446881	0.252409556019693	0.0220774431850918	0.00779595675611004	0.00321027559222365	0.276471541422815
2_166418293_167418293	ENSG00000178662.11	CSRNP3	Breast_Mammary_Tissue	COVID19_HGI_B1_ALL_eur_leave_23andme_20210107	2_166487053_T_C	1.34082e-06	0.03913	2291	0.413346311880897	0.516542732569299	0.0210988021283334	0.0263436800146586	0.0226684734068115	0.15132900659643
2_166418293_167418293	ENSG00000178662.11	CSRNP3	Adipose_Subcutaneous	COVID19_HGI_A2_ALL_leave_23andme_20210107	2_166479146_A_G	1.64836e-06	0.03123	2220	0.338025881673924	0.623703505970502	0.0110627711839477	0.0204055079283525	0.00680233324327404	0.15622969786577
2_166418293_167418293	ENSG00000178662.11	CSRNP3	Brain_Cerebellum	COVID19_HGI_B2_ALL_eur_leave_23andme_20210107	2_166918293_G_T	0.78297	1.295e-06	2344	0.68294415777579	0.181981741543168	0.101204541709454	0.0269607114808625	0.00690884749072599	0.63933666171102
2_166418293_167418293	ENSG00000178662.11	CSRNP3	Brain_Cortex	COVID19_HGI_B2_ALL_leave_23andme_20210107	2_166918293_G_T	0.688798	6.011e-08	2325	0.24962214003478	0.0554399999797186	0.540240449619914	0.119950325199681	0.0347470851659073	0.915181946973806
2_166418293_167418293	ENSG00000178662.11	CSRNP3	Uterus	COVID19_HGI_B1_ALL_leave_23andme_20210107	2_166935911_A_G	0.551516	0.0006334	2259	0.779731904848245	0.175598114284948	0.0337496109405479	0.00759719695729849	0.00332317296896021	0.0399546579823004
2_166418293_167418293	ENSG00000178662.11	CSRNP3	Minor_Salivary_Gland	COVID19_HGI_B1_ALL_leave_UKBB_23andme_20210107	2_167146600_C_T	0.614728	0.004541	2113	0.797165871035477	0.151879058039545	0.0397288901461723	0.00756563793266357	0.00366054284614169	0.0115101418377542
2_166418293_167418293	ENSG00000178662.11	CSRNP3	Pituitary	COVID19_HGI_C2_ALL_leave_23andme_20210107	2_166910677_G_A	0.668284	2.002e-05	2438	0.813371770781278	0.166824516629683	0.0154992871236816	0.00317781464999236	0.00112661081536541	0.300155327906424
2_166418293_167418293	ENSG00000178662.11	CSRNP3	Heart_Atrial_Appendage	COVID19_HGI_C2_ALL_eur_leave_23andme_20210107	2_166793227_C_T	0.658133	0.0002126	2473	0.806149283248818	0.172411433377147	0.0163263540407344	0.00349010030523042	0.00162282902806974	0.15719819451646
2_166418293_167418293	ENSG00000178662.11	CSRNP3	Testis	COVID19_HGI_A2_ALL_leave_23andme_20210107	2_166910677_G_A	0.756933	3.732e-05	2220	0.80988788831021	0.156483039584667	0.0265056756857136	0.00511930808018798	0.00200408833922102	0.124817195401069
2_166418293_167418293	ENSG00000178662.11	CSRNP3	Nerve_Tibial	COVID19_HGI_B2_ALL_leave_UKBB_23andme_20210107	2_166918293_G_T	0.268295	2.192e-06	2131	0.329617994040951	0.586143199888081	0.029285934822593	0.0520748357391089	0.00287803550926673	0.583431457064781
2_166418293_167418293	ENSG00000178662.11	CSRNP3	Heart_Left_Ventricle	COVID19_HGI_B2_ALL_eur_leave_23andme_20210107	2_166918293_G_T	0.197888	1.295e-06	2344	0.71365450299239	0.145868859029527	0.10575546491159	0.0216029844746814	0.013118188591812	0.533327394598157
2_166418293_167418293	ENSG00000178662.11	CSRNP3	Brain_Frontal_Cortex_BA9	COVID19_HGI_A2_ALL_leave_23andme_20210107	2_166910677_G_A	0.220283	3.732e-05	2220	0.800254912142026	0.165427343739676	0.0261904116277033	0.00541132164300781	0.00271601084758786	0.169191748695291
2_166418293_167418293	ENSG00000178662.11	CSRNP3	Brain_Substantia_nigra	COVID19_HGI_C2_ALL_leave_UKBB_23andme_20210107	2_166910677_G_A	0.266878	1.599e-05	2354	0.79968982159906	0.174531237829417	0.0196935999008118	0.00429631290522278	0.00178902776548867	0.400531106953511
2_166418293_167418293	ENSG00000178662.11	CSRNP3	Brain_Hippocampus	COVID19_HGI_A2_ALL_leave_23andme_20210107	2_166910677_G_A	0.502393	3.732e-05	2220	0.763607451601606	0.202437548055384	0.0249910287034617	0.00662295128592151	0.00234102035362692	0.139778084490739
2_166418293_167418293	ENSG00000178662.11	CSRNP3	Brain_Caudate_basal_ganglia	COVID19_HGI_B2_ALL_leave_UKBB_23andme_20210107	2_166918293_G_T	0.437434	2.192e-06	2131	0.773323318856337	0.140458493006248	0.068708313023725	0.0124744357844097	0.00503543932927991	0.811014522350515
2_166418293_167418293	ENSG00000178662.11	CSRNP3	Pituitary	COVID19_HGI_B2_ALL_leave_UKBB_23andme_20210107	2_166918293_G_T	0.639432	2.192e-06	2131	0.777700623294711	0.136654731664577	0.0690972282370884	0.0121371039159457	0.0044103128876787	0.794975101578172
2_166418293_167418293	ENSG00000178662.11	CSRNP3	Brain_Frontal_Cortex_BA9	COVID19_HGI_B2_ALL_leave_UKBB_23andme_20210107	2_166918293_G_T	0.267637	2.192e-06	2131	0.761459682752028	0.151221157761462	0.0676542514130394	0.0134294781842438	0.00623542988922667	0.816964122093818
2_166418293_167418293	ENSG00000178662.11	CSRNP3	Brain_Cerebellar_Hemisphere	COVID19_HGI_B1_ALL_eur_leave_ukbb_23andme_20210107	2_167130667_A_C	0.405158	0.002035	2291	0.775168106152897	0.159542636298065	0.050226119660545	0.0103326498531585	0.00473048803533479	0.0197928425722004
2_166418293_167418293	ENSG00000178662.11	CSRNP3	Esophagus_Mucosa	COVID19_HGI_C2_ALL_leave_UKBB_23andme_20210107	2_166910677_G_A	0.150735	1.599e-05	2379	0.729253096479229	0.24437626135249	0.0181914808074244	0.00609396854991125	0.0020851928109455	0.327770140627971
2_166418293_167418293	ENSG00000178662.11	CSRNP3	Vagina	COVID19_HGI_B2_ALL_eur_leave_ukbb_23andme_20210107	2_166918293_G_T	0.621165	4.55e-05	2270	0.785228537960626	0.196660287610711	0.0134991324934641	0.00337962187945122	0.00123242005574811	0.191124688427729
2_166418293_167418293	ENSG00000178662.11	CSRNP3	Esophagus_Gastroesophageal_Junction	COVID19_HGI_B1_ALL_leave_23andme_20210107	2_166935911_A_G	0.240761	0.0006334	2260	0.792685173486298	0.162567030696315	0.0344758601150768	0.00706724193128677	0.00320469377102344	0.0491032909726974
2_166418293_167418293	ENSG00000178662.11	CSRNP3	Brain_Anterior_cingulate_cortex_BA24	COVID19_HGI_B1_ALL_eur_leave_23andme_20210107	2_166637631_T_C	0.244513	0.003787	2245	0.785134349108297	0.166896034397815	0.0365305718340559	0.00776162743832686	0.00367741722150517	0.0162775498185108
2_166418293_167418293	ENSG00000178662.11	CSRNP3	Brain_Hippocampus	COVID19_HGI_B2_ALL_eur_leave_23andme_20210107	2_166918293_G_T	0.929366	1.295e-06	2342	0.677772248528763	0.187024431005912	0.100430851619612	0.0277058161340493	0.00706665271166449	0.673765410156698
2_166418293_167418293	ENSG00000178662.11	CSRNP3	Brain_Amygdala	COVID19_HGI_A2_ALL_eur_leave_23andme_20210107	2_166918293_G_T	0.695436	4.114e-05	2533	0.780325303390038	0.188226609234985	0.0235560947990297	0.00567988461705654	0.00221210795889125	0.130990420239461
2_166418293_167418293	ENSG00000178662.11	CSRNP3	Brain_Caudate_basal_ganglia	COVID19_HGI_A2_ALL_eur_leave_23andme_20210107	2_166918293_G_T	0.437434	4.114e-05	2553	0.792104401796942	0.176158681382795	0.0241511200595991	0.00536882939213296	0.00221696736853087	0.134478200928689
2_166418293_167418293	ENSG00000178662.11	CSRNP3	Liver	COVID19_HGI_C2_ALL_leave_23andme_20210107	2_166910677_G_A	0.534779	2.002e-05	2390	0.74466309443445	0.235538455254772	0.0140486045693525	0.00444229472158035	0.00130755101984522	0.259072078256293
2_166418293_167418293	ENSG00000178662.11	CSRNP3	Breast_Mammary_Tissue	COVID19_HGI_B2_ALL_leave_23andme_20210107	2_166918293_G_T	0.780573	6.011e-08	2330	0.136196377030774	0.175061451686747	0.294764159959511	0.378863111325336	0.0151148999976327	0.905409858692546
2_166418293_167418293	ENSG00000178662.11	CSRNP3	Brain_Cerebellar_Hemisphere	COVID19_HGI_C2_ALL_eur_leave_ukbb_23andme_20210107	2_166910677_G_A	0.958065	0.0001035	2474	0.799808069472985	0.177703070927589	0.0170985965656045	0.00379740997553531	0.00159285305828612	0.0525178394388994
2_166418293_167418293	ENSG00000178662.11	CSRNP3	Liver	COVID19_HGI_B1_ALL_leave_UKBB_23andme_20210107	2_167146600_C_T	0.310774	0.004541	2125	0.7389338725251	0.208818845677607	0.0372626084677027	0.0105257592508735	0.00445891407871638	0.00932638347115158
2_166418293_167418293	ENSG00000178662.11	CSRNP3	Brain_Hypothalamus	COVID19_HGI_B1_ALL_leave_23andme_20210107	2_166935911_A_G	0.876213	0.0006334	2239	0.790085641893891	0.166104829779103	0.0337112507262383	0.00708432096835093	0.00301395663241733	0.0397881750503313
2_166418293_167418293	ENSG00000178662.11	CSRNP3	Thyroid	COVID19_HGI_A2_ALL_eur_leave_ukbb_23andme_20210107	2_166918293_G_T	0.875655	7.034e-05	2556	0.801824828997947	0.166368915023217	0.0247754715397272	0.00513871741547914	0.00189206702362898	0.0744884919529046
2_166418293_167418293	ENSG00000178662.11	CSRNP3	Brain_Cortex	COVID19_HGI_B1_ALL_eur_leave_23andme_20210107	2_166637631_T_C	0.236153	0.003787	2286	0.777295865482737	0.170651838750343	0.0395196656957405	0.00867250613151259	0.00386012393966705	0.0154504243781862
2_166418293_167418293	ENSG00000178662.11	CSRNP3	Brain_Cortex	COVID19_HGI_C2_ALL_eur_leave_ukbb_23andme_20210107	2_166910677_G_A	0.485254	0.0001035	2469	0.790515587115444	0.187113635865826	0.0168731012824369	0.00399232776645303	0.00150534796983956	0.0615836894210736
2_166418293_167418293	ENSG00000178662.11	CSRNP3	Uterus	COVID19_HGI_C2_ALL_leave_UKBB_23andme_20210107	2_166910677_G_A	0.614072	1.599e-05	2378	0.787890939368422	0.186151036488028	0.0196522724212718	0.00464147946473904	0.00166427225753857	0.321173430911829
2_166418293_167418293	ENSG00000178662.11	CSRNP3	Cells_Transformed_fibroblasts	COVID19_HGI_B2_ALL_eur_leave_ukbb_23andme_20210107	2_166918293_G_T	0.831416	4.55e-05	2345	0.786024731001559	0.195599522608425	0.0137897997002425	0.00343038817267867	0.00115555851709508	0.133607639320885
2_166418293_167418293	ENSG00000178662.11	CSRNP3	Muscle_Skeletal	COVID19_HGI_C2_ALL_leave_UKBB_23andme_20210107	2_166910677_G_A	0.516162	1.599e-05	2379	0.721870754874876	0.252605854311152	0.018007325640641	0.00630012796208785	0.00121593721124365	0.252814584031433
2_166418293_167418293	ENSG00000178662.11	CSRNP3	Brain_Hypothalamus	COVID19_HGI_B2_ALL_eur_leave_23andme_20210107	2_166918293_G_T	0.90375	1.295e-06	2292	0.711737596380291	0.15321296641778	0.105257985072667	0.0226513343173715	0.00714011781189128	0.704621710142725
2_166418293_167418293	ENSG00000178662.11	CSRNP3	Pituitary	COVID19_HGI_C2_ALL_eur_leave_ukbb_23andme_20210107	2_166910677_G_A	0.668284	0.0001035	2474	0.809048126301451	0.168719062366861	0.0172961339623669	0.0036056082585193	0.00133106911080249	0.0619084862413135
2_166418293_167418293	ENSG00000178662.11	CSRNP3	Pancreas	COVID19_HGI_A2_ALL_leave_UKBB_23andme_20210107	2_166918293_G_T	0.225289	9.372e-05	2223	0.821945450949692	0.147610928301305	0.0241715607399855	0.00433897118310372	0.00193308882591323	0.120431415314391
2_166418293_167418293	ENSG00000178662.11	CSRNP3	Adipose_Visceral_Omentum	COVID19_HGI_B1_ALL_leave_UKBB_23andme_20210107	2_166487053_T_C	0.00243471	0.02036	2129	0.762894524309058	0.184486008945499	0.0385830774414073	0.00932559338531401	0.00471079591872083	0.0256975924917218
2_166418293_167418293	ENSG00000178662.11	CSRNP3	Brain_Cerebellar_Hemisphere	COVID19_HGI_C2_ALL_leave_23andme_20210107	2_166910677_G_A	0.958065	2.002e-05	2438	0.8042037166869	0.175945655561649	0.0153245843519863	0.00335157556810234	0.00117446783136285	0.292331878128628
2_166418293_167418293	ENSG00000178662.11	CSRNP3	Thyroid	COVID19_HGI_B2_ALL_eur_leave_ukbb_23andme_20210107	2_166918293_G_T	0.875655	4.55e-05	2345	0.826509106381927	0.155104057974518	0.0145000463444841	0.00271993568655573	0.00116685361251526	0.123575018909454
2_166418293_167418293	ENSG00000178662.11	CSRNP3	Adrenal_Gland	COVID19_HGI_C2_ALL_leave_23andme_20210107	2_166910677_G_A	0.263287	2.002e-05	2436	0.78468749915143	0.195262342054762	0.0149464807977242	0.0037179099378071	0.00138576805827712	0.335707458990357
2_166418293_167418293	ENSG00000178662.11	CSRNP3	Uterus	COVID19_HGI_B2_ALL_leave_23andme_20210107	2_166918293_G_T	0.787533	6.011e-08	2329	0.247216737169589	0.0572170045062667	0.535035457149346	0.123794386482647	0.0367364146921522	0.921721870418992
2_166418293_167418293	ENSG00000178662.11	CSRNP3	Colon_Sigmoid	COVID19_HGI_B2_ALL_leave_23andme_20210107	2_166918293_G_T	0.757678	6.011e-08	2329	0.226673022164631	0.0807413081901719	0.490578409279859	0.174717557111119	0.0272897032542189	0.912451107171164
2_166418293_167418293	ENSG00000178662.11	CSRNP3	Colon_Sigmoid	COVID19_HGI_B1_ALL_leave_UKBB_23andme_20210107	2_166460814_C_T	0.00079414	0.02381	2128	0.711462657620025	0.23468642186193	0.0359722069479045	0.0118599427728785	0.00601877079726212	0.0226491851060551
2_166418293_167418293	ENSG00000178662.11	CSRNP3	Vagina	COVID19_HGI_C2_ALL_eur_leave_ukbb_23andme_20210107	2_166910677_G_A	0.338585	0.0001035	2390	0.774093220907837	0.203982951578058	0.0161213585609958	0.00424661764239779	0.00155585131071082	0.0709347661455157
2_166418293_167418293	ENSG00000178662.11	CSRNP3	Brain_Hypothalamus	COVID19_HGI_B1_ALL_eur_leave_23andme_20210107	2_166637631_T_C	0.155975	0.003787	2233	0.787177253082578	0.165254935768446	0.0365054553429379	0.00766031875044311	0.0034020370555954	0.018590673163765
2_166418293_167418293	ENSG00000178662.11	CSRNP3	Brain_Putamen_basal_ganglia	COVID19_HGI_B1_ALL_eur_leave_23andme_20210107	2_166637631_T_C	0.207907	0.003787	2250	0.784614279474298	0.167124547537657	0.0368726400093065	0.00785041437663299	0.00353811860210591	0.0171505751928511
2_166418293_167418293	ENSG00000178662.11	CSRNP3	Esophagus_Gastroesophageal_Junction	COVID19_HGI_B2_ALL_leave_23andme_20210107	2_166918293_G_T	0.549068	6.011e-08	2330	0.252493825207491	0.053259014274888	0.546461894984426	0.115233720181258	0.0325515453519364	0.921154794336923
2_166418293_167418293	ENSG00000178662.11	CSRNP3	Brain_Hippocampus	COVID19_HGI_A2_ALL_leave_UKBB_23andme_20210107	2_166910677_G_A	0.502393	6.656e-05	2223	0.765889887762075	0.203253407919697	0.0225230931332386	0.00597486527724792	0.00235874590774083	0.108868385069375
2_166418293_167418293	ENSG00000178662.11	CSRNP3	Adipose_Visceral_Omentum	COVID19_HGI_C2_ALL_leave_UKBB_23andme_20210107	2_166910677_G_A	0.647519	1.599e-05	2379	0.769131876177504	0.205160494464098	0.0191862713115815	0.00511639737092056	0.0014049606758969	0.255405880684125
2_166418293_167418293	ENSG00000178662.11	CSRNP3	Testis	COVID19_HGI_C2_ALL_leave_23andme_20210107	2_166910677_G_A	0.756933	2.002e-05	2438	0.806729885094887	0.173488577716204	0.0153727220067276	0.00330482495308761	0.00110399022909416	0.263967406941971
2_166418293_167418293	ENSG00000178662.11	CSRNP3	Brain_Cortex	COVID19_HGI_C2_ALL_leave_23andme_20210107	2_166910677_G_A	0.485254	2.002e-05	2433	0.794823348537261	0.185256100712984	0.015103566542218	0.00351901613646509	0.00129796807107169	0.293125241390545
2_166418293_167418293	ENSG00000178662.11	CSRNP3	Brain_Caudate_basal_ganglia	COVID19_HGI_A2_ALL_eur_leave_ukbb_23andme_20210107	2_166918293_G_T	0.437434	7.034e-05	2553	0.791820616306815	0.176095569402073	0.0244259446067577	0.00542993755476122	0.00222793212959354	0.109447306376972
2_166418293_167418293	ENSG00000178662.11	CSRNP3	Esophagus_Gastroesophageal_Junction	COVID19_HGI_B1_ALL_eur_leave_ukbb_23andme_20210107	2_167130667_A_C	0.140771	0.002035	2291	0.773709038743331	0.160994940561229	0.0501315810775925	0.0104267430173076	0.00473769660053959	0.026535949252905
2_166418293_167418293	ENSG00000178662.11	CSRNP3	Minor_Salivary_Gland	COVID19_HGI_C2_ALL_eur_leave_23andme_20210107	2_166793227_C_T	0.781347	0.0002126	2448	0.800994284002741	0.177822488128643	0.0160386819604826	0.00355903706922087	0.00158550883891287	0.163655031931931
2_166418293_167418293	ENSG00000178662.11	CSRNP3	Artery_Coronary	COVID19_HGI_B2_ALL_eur_leave_ukbb_23andme_20210107	2_166918293_G_T	0.847932	4.55e-05	2345	0.808327649189344	0.173123142057729	0.0141810759062069	0.00303589210894745	0.00133224073777262	0.151676072181182
2_166418293_167418293	ENSG00000178662.11	CSRNP3	Skin_Not_Sun_Exposed_Suprapubic	COVID19_HGI_B2_ALL_leave_UKBB_23andme_20210107	2_166918293_G_T	0.0106456	2.192e-06	2131	0.5294262998317	0.363076080530475	0.0470385245664455	0.0322303937716499	0.0282287012997299	0.836536358865491
2_166418293_167418293	ENSG00000178662.11	CSRNP3	Adipose_Subcutaneous	COVID19_HGI_C2_ALL_leave_UKBB_23andme_20210107	2_166910677_G_A	0.344672	1.599e-05	2379	0.340648515926849	0.63369176815085	0.00849759976265987	0.0158063132955521	0.00135580286408918	0.142852308315508
2_166418293_167418293	ENSG00000178662.11	CSRNP3	Artery_Tibial	COVID19_HGI_B2_ALL_leave_UKBB_23andme_20210107	2_166918293_G_T	0.699205	2.192e-06	2131	0.76717906521067	0.148204449134445	0.0681624077180271	0.0131643950802222	0.00328968285663552	0.744827245168319
2_166418293_167418293	ENSG00000178662.11	CSRNP3	Brain_Caudate_basal_ganglia	COVID19_HGI_B1_ALL_eur_leave_ukbb_23andme_20210107	2_167130667_A_C	0.178781	0.002035	2288	0.779803616779955	0.154937407936984	0.0504644570834849	0.0100218956375169	0.00477262256205874	0.0242886147105966
2_166418293_167418293	ENSG00000178662.11	CSRNP3	Esophagus_Gastroesophageal_Junction	COVID19_HGI_A2_ALL_leave_UKBB_23andme_20210107	2_166910677_G_A	0.485421	6.656e-05	2223	0.807752296211111	0.161868629208378	0.0237541720903382	0.00475832450073457	0.00186657798943841	0.122851256925775
2_166418293_167418293	ENSG00000178662.11	CSRNP3	Artery_Tibial	COVID19_HGI_C2_ALL_leave_23andme_20210107	2_166910677_G_A	0.52631	2.002e-05	2438	0.802103654216203	0.178114839788082	0.0152845664015481	0.00339298118449159	0.00110395840967529	0.244069552173916
2_166418293_167418293	ENSG00000178662.11	CSRNP3	Brain_Caudate_basal_ganglia	COVID19_HGI_B1_ALL_eur_leave_23andme_20210107	2_166637631_T_C	0.373202	0.003787	2288	0.790917279940128	0.157145556406252	0.0403163104581017	0.00800674196502716	0.0036141112304909	0.0159221213529824
2_166418293_167418293	ENSG00000178662.11	CSRNP3	Adrenal_Gland	COVID19_HGI_C2_ALL_leave_UKBB_23andme_20210107	2_166910677_G_A	0.263287	1.599e-05	2377	0.783476775672045	0.190261959104242	0.0195395578460273	0.00474306891272371	0.00197863846496147	0.325691639265358
2_166418293_167418293	ENSG00000178662.11	CSRNP3	Adrenal_Gland	COVID19_HGI_B1_ALL_eur_leave_23andme_20210107	2_166725769_G_T	0.000466669	0.01533	2288	0.766874783745618	0.180390528698486	0.0388150959112736	0.00912560881737712	0.00479398282724525	0.0831347784563351
2_166418293_167418293	ENSG00000178662.11	CSRNP3	Liver	COVID19_HGI_C2_ALL_eur_leave_ukbb_23andme_20210107	2_166910677_G_A	0.534779	0.0001035	2427	0.740870925154391	0.237114956913162	0.0155770720184477	0.00498397236978487	0.00145307354421431	0.0568224472791498
2_166418293_167418293	ENSG00000178662.11	CSRNP3	Heart_Atrial_Appendage	COVID19_HGI_C2_ALL_leave_UKBB_23andme_20210107	2_166910677_G_A	0.122118	1.599e-05	2379	0.807760126862077	0.165445575975931	0.0201498669196706	0.00412457955357843	0.00251985068874346	0.362910514948247
2_166418293_167418293	ENSG00000178662.11	CSRNP3	Brain_Frontal_Cortex_BA9	COVID19_HGI_C2_ALL_leave_23andme_20210107	2_166910677_G_A	0.220283	2.002e-05	2437	0.797712150479364	0.182190439195551	0.0151921640822904	0.00346831973298205	0.00143692650981302	0.372833556941156
2_166418293_167418293	ENSG00000178662.11	CSRNP3	Pituitary	COVID19_HGI_C2_ALL_leave_UKBB_23andme_20210107	2_166910677_G_A	0.668284	1.599e-05	2379	0.812281240192268	0.161950303247347	0.0202626477179578	0.00403844120114543	0.00146736764128177	0.319293802896595
2_166418293_167418293	ENSG00000178662.11	CSRNP3	Stomach	COVID19_HGI_C2_ALL_leave_UKBB_23andme_20210107	2_166910677_G_A	0.236671	1.599e-05	2379	0.806732256669914	0.167270042662302	0.0201242263279974	0.00417090881650463	0.00170256552328184	0.384485484693313
2_166418293_167418293	ENSG00000178662.11	CSRNP3	Brain_Spinal_cord_cervical_c-1	COVID19_HGI_A2_ALL_leave_UKBB_23andme_20210107	2_166910677_G_A	0.863703	6.656e-05	2222	0.77469724502011	0.194559153676016	0.022770517281879	0.00571638060891203	0.00225670341308332	0.110036022727249
2_166418293_167418293	ENSG00000178662.11	CSRNP3	Nerve_Tibial	COVID19_HGI_C2_ALL_eur_leave_ukbb_23andme_20210107	2_166440256_T_G	9.09065e-06	0.7121	2474	0.346358723540721	0.631569740534907	0.00740458655875136	0.0135007683563174	0.0011661810093033	0.0383515470486362
2_166418293_167418293	ENSG00000178662.11	CSRNP3	Brain_Hippocampus	COVID19_HGI_B1_ALL_eur_leave_23andme_20210107	2_166637631_T_C	0.0260289	0.003787	2289	0.746602335267254	0.200273083461797	0.0380871360565245	0.0102118960145475	0.00482554919987757	0.0162256432226198
2_166418293_167418293	ENSG00000178662.11	CSRNP3	Adrenal_Gland	COVID19_HGI_A2_ALL_leave_UKBB_23andme_20210107	2_166910677_G_A	0.263287	6.656e-05	2223	0.789681740060554	0.179362757530238	0.0232227578157123	0.00527219336056151	0.0024605512329347	0.127290491147486
2_166418293_167418293	ENSG00000178662.11	CSRNP3	Ovary	COVID19_HGI_A2_ALL_eur_leave_ukbb_23andme_20210107	2_166918293_G_T	0.845718	7.034e-05	2551	0.741449479100249	0.226399299657016	0.0228516852174326	0.00697536706293049	0.00232416896237178	0.0867612867896013
2_166418293_167418293	ENSG00000178662.11	CSRNP3	Adipose_Subcutaneous	COVID19_HGI_C2_ALL_eur_leave_ukbb_23andme_20210107	2_166479146_A_G	1.64836e-06	0.6112	2474	0.34068786214185	0.637047202350526	0.00728335275911909	0.0136176698553159	0.00136391289318963	0.0653574955417971
2_166418293_167418293	ENSG00000178662.11	CSRNP3	Brain_Substantia_nigra	COVID19_HGI_A2_ALL_eur_leave_ukbb_23andme_20210107	2_166918293_G_T	0.42664	7.034e-05	2495	0.785978086294387	0.18285907452508	0.0235162599945403	0.00546891830716092	0.00217766087883124	0.127348952640633
2_166418293_167418293	ENSG00000178662.11	CSRNP3	Lung	COVID19_HGI_C2_ALL_eur_leave_ukbb_23andme_20210107	2_166910677_G_A	0.152087	0.0001035	2474	0.82544321300261	0.152422589479513	0.017646634268454	0.00325731697833026	0.00123024627109214	0.108821172735612
2_166418293_167418293	ENSG00000178662.11	CSRNP3	Esophagus_Gastroesophageal_Junction	COVID19_HGI_C2_ALL_eur_leave_ukbb_23andme_20210107	2_166910677_G_A	0.485421	0.0001035	2474	0.797888031327957	0.179926174080795	0.0170575492707779	0.00384524616155263	0.00128299915891765	0.0646527799718226
2_166418293_167418293	ENSG00000178662.11	CSRNP3	Small_Intestine_Terminal_Ileum	COVID19_HGI_B2_ALL_leave_23andme_20210107	2_166918293_G_T	0.832448	6.011e-08	2330	0.248000120891808	0.0570783853915926	0.536736357443735	0.123497690496969	0.0346874457758958	0.916239559186326
2_166418293_167418293	ENSG00000178662.11	CSRNP3	Spleen	COVID19_HGI_B2_ALL_leave_23andme_20210107	2_166918293_G_T	0.939925	6.011e-08	2328	0.254194831364314	0.0513869205516546	0.550140069440838	0.111180824222613	0.0330973544205803	0.92237818743926
2_166418293_167418293	ENSG00000178662.11	CSRNP3	Brain_Anterior_cingulate_cortex_BA24	COVID19_HGI_B2_ALL_eur_leave_ukbb_23andme_20210107	2_166918293_G_T	0.146452	4.55e-05	2301	0.80633003144256	0.175250743469267	0.0139735192082322	0.0030356461512916	0.00141005972864897	0.28796363449406
2_166418293_167418293	ENSG00000178662.11	CSRNP3	Adrenal_Gland	COVID19_HGI_B2_ALL_leave_23andme_20210107	2_166918293_G_T	0.324748	6.011e-08	2329	0.244490017056422	0.0581786756259638	0.529134190273286	0.125870079485822	0.0423270375585065	0.91698994838911
2_166418293_167418293	ENSG00000178662.11	CSRNP3	Breast_Mammary_Tissue	COVID19_HGI_A2_ALL_leave_UKBB_23andme_20210107	2_166484085_T_C	2.32759e-06	0.05414	2223	0.424545740749742	0.542541768538748	0.0124849321175483	0.015950451893833	0.00447710670012813	0.138809361503041
2_166418293_167418293	ENSG00000178662.11	CSRNP3	Esophagus_Mucosa	COVID19_HGI_C2_ALL_eur_leave_23andme_20210107	2_166793227_C_T	0.0384061	0.0002126	2473	0.72699449595698	0.250858508250088	0.0147232898090855	0.00507810898495641	0.00234559699888967	0.156066995741103
2_166418293_167418293	ENSG00000178662.11	CSRNP3	Nerve_Tibial	COVID19_HGI_C2_ALL_leave_UKBB_23andme_20210107	2_166910677_G_A	0.246944	1.599e-05	2379	0.3462546558103	0.6280696389836	0.0086374469386073	0.0156660508566221	0.00137220741087125	0.175937695451552
2_166418293_167418293	ENSG00000178662.11	CSRNP3	Thyroid	COVID19_HGI_B1_ALL_eur_leave_23andme_20210107	2_166637631_T_C	0.660651	0.003787	2291	0.80039174117063	0.147771307432444	0.0408551049972289	0.00753937934154828	0.00344246705814906	0.0138210543457772
2_166418293_167418293	ENSG00000178662.11	CSRNP3	Artery_Coronary	COVID19_HGI_C2_ALL_leave_23andme_20210107	2_166910677_G_A	0.499237	2.002e-05	2438	0.801478073156024	0.178592792426369	0.0152726455790912	0.00340193826662845	0.00125455057188754	0.297046951709966
2_166418293_167418293	ENSG00000178662.11	CSRNP3	Brain_Frontal_Cortex_BA9	COVID19_HGI_B2_ALL_eur_leave_23andme_20210107	2_166918293_G_T	0.267637	1.295e-06	2343	0.707191596664369	0.155228050959603	0.104794436555379	0.0229925106587276	0.00979340516192055	0.71765188277647
2_166418293_167418293	ENSG00000178662.11	CSRNP3	Artery_Aorta	COVID19_HGI_C2_ALL_leave_23andme_20210107	2_166910677_G_A	0.792631	2.002e-05	2438	0.80695099451322	0.173305752427046	0.0153769353793619	0.0033013801602146	0.00106493752015706	0.25544802151787
2_166418293_167418293	ENSG00000178662.11	CSRNP3	Spleen	COVID19_HGI_B2_ALL_eur_leave_ukbb_23andme_20210107	2_166918293_G_T	0.939925	4.55e-05	2342	0.815037202431281	0.166594360908494	0.0142822748249002	0.0029181422151471	0.00116801962017832	0.175684065076143
2_166418293_167418293	ENSG00000178662.11	CSRNP3	Esophagus_Mucosa	COVID19_HGI_B2_ALL_leave_UKBB_23andme_20210107	2_166918293_G_T	0.494035	2.192e-06	2131	0.700057975325285	0.214907534389126	0.0621988259380815	0.0190903823408384	0.00374528200666976	0.700688359160016
2_166418293_167418293	ENSG00000178662.11	CSRNP3	Brain_Cerebellar_Hemisphere	COVID19_HGI_B2_ALL_leave_23andme_20210107	2_166918293_G_T	0.787825	6.011e-08	2330	0.25236417209657	0.0525469376526377	0.546181292143439	0.113689936217386	0.0352176618899676	0.926193011016831
2_166418293_167418293	ENSG00000178662.11	CSRNP3	Brain_Anterior_cingulate_cortex_BA24	COVID19_HGI_A2_ALL_eur_leave_ukbb_23andme_20210107	2_166918293_G_T	0.146452	7.034e-05	2500	0.783194250335169	0.185479302605664	0.0234870114688333	0.00556001180302664	0.00227942378730744	0.174322527940307
2_166418293_167418293	ENSG00000178662.11	CSRNP3	Ovary	COVID19_HGI_B1_ALL_leave_23andme_20210107	2_166935911_A_G	0.347076	0.0006334	2258	0.749350923365489	0.205634859023774	0.032569477138284	0.00893411743743306	0.00351062303501994	0.0407469276979863
2_166418293_167418293	ENSG00000178662.11	CSRNP3	Adipose_Visceral_Omentum	COVID19_HGI_A2_ALL_leave_23andme_20210107	2_166910677_G_A	0.647519	3.732e-05	2220	0.771848161817106	0.193613443220942	0.0252607272574772	0.00633355654341223	0.00294411116106247	0.0753804595768139
2_166418293_167418293	ENSG00000178662.11	CSRNP3	Esophagus_Muscularis	COVID19_HGI_A2_ALL_eur_leave_ukbb_23andme_20210107	2_166918293_G_T	0.801083	7.034e-05	2556	0.792392968525776	0.175736397438702	0.0244840378222318	0.00542809549084319	0.00195850072244764	0.0778219297671346
2_166418293_167418293	ENSG00000178662.11	CSRNP3	Stomach	COVID19_HGI_B2_ALL_leave_UKBB_23andme_20210107	2_166918293_G_T	0.244914	2.192e-06	2131	0.770590777728261	0.1425360068732	0.068465531917039	0.0126583050197414	0.00574937846175809	0.818635092442694
2_166418293_167418293	ENSG00000178662.11	CSRNP3	Brain_Spinal_cord_cervical_c-1	COVID19_HGI_B1_ALL_eur_leave_ukbb_23andme_20210107	2_167130667_A_C	0.34411	0.002035	2280	0.745578871657275	0.189151202362022	0.0480393309603305	0.0121823910559702	0.00504820396440186	0.0188945779720313
2_166418293_167418293	ENSG00000178662.11	CSRNP3	Artery_Tibial	COVID19_HGI_C2_ALL_leave_UKBB_23andme_20210107	2_166910677_G_A	0.52631	1.599e-05	2379	0.801128441888027	0.173265915769552	0.0199844371525448	0.00432088026851049	0.00130032492136644	0.287129763076253
2_166418293_167418293	ENSG00000178662.11	CSRNP3	Pituitary	COVID19_HGI_B1_ALL_leave_UKBB_23andme_20210107	2_167146600_C_T	0.490822	0.004541	2129	0.805820963795906	0.142759222133634	0.0407540644995527	0.0072165398550184	0.00344920971588872	0.0118280514774218
2_166418293_167418293	ENSG00000178662.11	CSRNP3	Skin_Not_Sun_Exposed_Suprapubic	COVID19_HGI_C2_ALL_leave_UKBB_23andme_20210107	2_166910677_G_A	0.00557296	1.599e-05	2379	0.561818607142508	0.405682384028144	0.0140147672439509	0.010111520274122	0.00837272131127554	0.604107766406056
2_166418293_167418293	ENSG00000178662.11	CSRNP3	Heart_Atrial_Appendage	COVID19_HGI_B2_ALL_eur_leave_ukbb_23andme_20210107	2_166918293_G_T	0.268591	4.55e-05	2345	0.816829272706957	0.164613763639507	0.0143302260293657	0.00288659803711564	0.00134013958705456	0.197899481413017
2_166418293_167418293	ENSG00000178662.11	CSRNP3	Cells_Transformed_fibroblasts	COVID19_HGI_B2_ALL_leave_23andme_20210107	2_166918293_G_T	0.831416	6.011e-08	2330	0.247124558908756	0.0607581159972213	0.534841415022701	0.131470460553188	0.0258054495181332	0.89726765654102
2_166418293_167418293	ENSG00000178662.11	CSRNP3	Stomach	COVID19_HGI_B1_ALL_eur_leave_ukbb_23andme_20210107	2_167130667_A_C	0.992474	0.002035	2291	0.777833701986312	0.156846753400971	0.0503988338553539	0.0101579409613755	0.00476276979598845	0.0154404460958322
2_166418293_167418293	ENSG00000178662.11	CSRNP3	Brain_Cerebellar_Hemisphere	COVID19_HGI_B2_ALL_eur_leave_ukbb_23andme_20210107	2_166918293_G_T	0.787825	4.55e-05	2345	0.810983452479458	0.170528935677213	0.0142276685819453	0.00299044281258229	0.00126950044880062	0.173094370193057
2_166418293_167418293	ENSG00000178662.11	CSRNP3	Artery_Aorta	COVID19_HGI_C2_ALL_eur_leave_23andme_20210107	2_166793227_C_T	0.116532	0.0002126	2473	0.803399415546089	0.175180442579571	0.0162706629738156	0.0035461985797025	0.00160328032082133	0.19011330504778
2_166418293_167418293	ENSG00000178662.11	CSRNP3	Brain_Amygdala	COVID19_HGI_B1_ALL_leave_23andme_20210107	2_166935911_A_G	0.949518	0.0006334	2247	0.788205107395812	0.167502411622691	0.0339624400960729	0.00721428307315807	0.00311575781226614	0.0402967158678876
2_166418293_167418293	ENSG00000178662.11	CSRNP3	Brain_Amygdala	COVID19_HGI_C2_ALL_eur_leave_23andme_20210107	2_166793227_C_T	0.217686	0.0002126	2455	0.793721541099318	0.184938424470431	0.016000212067571	0.00372646236649982	0.00161335999617982	0.167655647071061
2_166418293_167418293	ENSG00000178662.11	CSRNP3	Small_Intestine_Terminal_Ileum	COVID19_HGI_B1_ALL_eur_leave_23andme_20210107	2_166637631_T_C	0.86911	0.003787	2289	0.772658366229256	0.175342958337874	0.0393404268007964	0.00892397183371763	0.00373427679835533	0.0142772162131176
2_166418293_167418293	ENSG00000178662.11	CSRNP3	Adipose_Visceral_Omentum	COVID19_HGI_C2_ALL_leave_23andme_20210107	2_166910677_G_A	0.647519	2.002e-05	2438	0.770036572694797	0.210165405468417	0.0146735089225783	0.00400370709679234	0.00112080581741552	0.231037831590106
2_166418293_167418293	ENSG00000178662.11	CSRNP3	Esophagus_Gastroesophageal_Junction	COVID19_HGI_B2_ALL_leave_UKBB_23andme_20210107	2_166918293_G_T	0.549068	2.192e-06	2131	0.76733946405738	0.147195503884113	0.0681766588519314	0.0130738273415973	0.00421454586497858	0.78312510770179
2_166418293_167418293	ENSG00000178662.11	CSRNP3	Thyroid	COVID19_HGI_B2_ALL_eur_leave_23andme_20210107	2_166918293_G_T	0.875655	1.295e-06	2344	0.729718042097178	0.136891592249959	0.108135898355265	0.0202808003598207	0.0049736669377771	0.656957438401977
2_166418293_167418293	ENSG00000178662.11	CSRNP3	Brain_Hippocampus	COVID19_HGI_B2_ALL_eur_leave_ukbb_23andme_20210107	2_166918293_G_T	0.929366	4.55e-05	2343	0.769233468102582	0.212318273127044	0.0134879099676575	0.00372159686452278	0.00123875193819426	0.169962484154814
2_166418293_167418293	ENSG00000178662.11	CSRNP3	Heart_Left_Ventricle	COVID19_HGI_B1_ALL_eur_leave_ukbb_23andme_20210107	2_167130667_A_C	0.0650667	0.002035	2291	0.778401018681738	0.156105419774854	0.050435592483584	0.0101097216300289	0.00494824742979487	0.0363592008448771
2_166418293_167418293	ENSG00000178662.11	CSRNP3	Pancreas	COVID19_HGI_B1_ALL_eur_leave_23andme_20210107	2_166637631_T_C	0.800391	0.003787	2290	0.796362474061861	0.151645290729741	0.0406147793977913	0.0077303185257229	0.00364713728488398	0.0141568651945813
2_166418293_167418293	ENSG00000178662.11	CSRNP3	Skin_Sun_Exposed_Lower_leg	COVID19_HGI_C2_ALL_eur_leave_23andme_20210107	2_166440256_T_G	8.64147e-07	0.945	2473	0.202807123088313	0.776400541159259	0.00410730489045244	0.0157229123247915	0.000962118537184331	0.169579724795716
2_166418293_167418293	ENSG00000178662.11	CSRNP3	Brain_Cortex	COVID19_HGI_B2_ALL_eur_leave_ukbb_23andme_20210107	2_166918293_G_T	0.688798	4.55e-05	2341	0.801515224578086	0.179908090923031	0.0140439616762355	0.0031509255534711	0.00138179726917581	0.154910071856046
2_166418293_167418293	ENSG00000178662.11	CSRNP3	Colon_Sigmoid	COVID19_HGI_C2_ALL_eur_leave_ukbb_23andme_20210107	2_166943971_C_A	0.277558	0.0001653	2473	0.7126809916945	0.26499081248843	0.0152332437101168	0.00566263010511632	0.00143232200183744	0.0547101241654391
2_166418293_167418293	ENSG00000178662.11	CSRNP3	Prostate	COVID19_HGI_C2_ALL_eur_leave_23andme_20210107	2_166910677_G_A	0.0664238	7.1e-05	2460	0.769337009951941	0.207959772874983	0.015531180951768	0.00419526251730799	0.00297677370399975	0.0944983590302895
2_166418293_167418293	ENSG00000178662.11	CSRNP3	Heart_Left_Ventricle	COVID19_HGI_B1_ALL_leave_23andme_20210107	2_166935911_A_G	0.282636	0.0006334	2260	0.79787848983902	0.157442413564924	0.0347017304279052	0.00684443127824118	0.00313293488990988	0.043945540531776
2_166418293_167418293	ENSG00000178662.11	CSRNP3	Brain_Hypothalamus	COVID19_HGI_B1_ALL_leave_UKBB_23andme_20210107	2_167146600_C_T	0.832154	0.004541	2112	0.792155970852374	0.156774399661749	0.0396216001937364	0.00783784125911952	0.00361018803302067	0.0108783605310982
2_166418293_167418293	ENSG00000178662.11	CSRNP3	Artery_Aorta	COVID19_HGI_B2_ALL_eur_leave_23andme_20210107	2_166918293_G_T	0.466064	1.295e-06	2344	0.717050047462653	0.148391215587482	0.106258645908241	0.0219835706413113	0.0063165204003128	0.723998623624429
2_166418293_167418293	ENSG00000178662.11	CSRNP3	Esophagus_Gastroesophageal_Junction	COVID19_HGI_C2_ALL_eur_leave_23andme_20210107	2_166793227_C_T	0.103097	0.0002126	2473	0.798764673963042	0.180049682539445	0.016176798929594	0.00364505123567366	0.00136379333224505	0.220944448726543
2_166418293_167418293	ENSG00000178662.11	CSRNP3	Testis	COVID19_HGI_C2_ALL_leave_UKBB_23andme_20210107	2_166910677_G_A	0.756933	1.599e-05	2379	0.805718574121111	0.168652214892129	0.0200989396521912	0.00420576565979998	0.00132450567476874	0.304866053685674
2_166418293_167418293	ENSG00000178662.11	CSRNP3	Heart_Left_Ventricle	COVID19_HGI_B1_ALL_leave_UKBB_23andme_20210107	2_167130667_A_C	0.0650667	0.005541	2129	0.8001880646805	0.148078382788049	0.0404691829387809	0.00748522428630708	0.00377914530636355	0.016947456378225
2_166418293_167418293	ENSG00000178662.11	CSRNP3	Breast_Mammary_Tissue	COVID19_HGI_A2_ALL_leave_23andme_20210107	2_166484085_T_C	2.32759e-06	0.03516	2220	0.422845651196571	0.540261744979017	0.0138387175033759	0.0176760850338832	0.00537780128715269	0.123169410555046
2_166418293_167418293	ENSG00000178662.11	CSRNP3	Brain_Frontal_Cortex_BA9	COVID19_HGI_C2_ALL_leave_UKBB_23andme_20210107	2_166910677_G_A	0.220283	1.599e-05	2378	0.796661925521746	0.177212351811263	0.0198576940667171	0.0044153644192221	0.0018526641810518	0.400657085436928
2_166418293_167418293	ENSG00000178662.11	CSRNP3	Heart_Atrial_Appendage	COVID19_HGI_B2_ALL_leave_23andme_20210107	2_166918293_G_T	0.268591	6.011e-08	2330	0.251891335017751	0.0504221761836925	0.545157950499747	0.109083175551393	0.0434453627474164	0.897973894980478
2_166418293_167418293	ENSG00000178662.11	CSRNP3	Brain_Cerebellar_Hemisphere	COVID19_HGI_C2_ALL_eur_leave_23andme_20210107	2_166793227_C_T	0.800259	0.0002126	2473	0.800938643880041	0.1778778293909	0.0162208267582807	0.00360106843815564	0.00136163153262313	0.192759800818607
2_166418293_167418293	ENSG00000178662.11	CSRNP3	Adrenal_Gland	COVID19_HGI_B1_ALL_leave_UKBB_23andme_20210107	2_166722784_T_A	0.000575493	0.0242	2127	0.777833278482592	0.170048002956606	0.0392973281590352	0.00858685092810944	0.00423453947365784	0.0620664283948422
2_166418293_167418293	ENSG00000178662.11	CSRNP3	Brain_Spinal_cord_cervical_c-1	COVID19_HGI_B1_ALL_eur_leave_23andme_20210107	2_166637631_T_C	0.689598	0.003787	2280	0.756094129328154	0.191818892806592	0.0383816369321506	0.00973333822739977	0.00397200270570369	0.0131852497847962
2_166418293_167418293	ENSG00000178662.11	CSRNP3	Nerve_Tibial	COVID19_HGI_C2_ALL_leave_23andme_20210107	2_166910677_G_A	0.246944	2.002e-05	2438	0.347588180497763	0.632577319422668	0.0066235013358751	0.0120529823581238	0.00115801638557061	0.150848573166252
2_166418293_167418293	ENSG00000178662.11	CSRNP3	Vagina	COVID19_HGI_C2_ALL_eur_leave_23andme_20210107	2_166793227_C_T	0.620942	0.0002126	2389	0.775041715651441	0.204153764183537	0.0152766224473738	0.00402251024117996	0.00150538747646747	0.16793489005556
2_166418293_167418293	ENSG00000178662.11	CSRNP3	Spleen	COVID19_HGI_B1_ALL_eur_leave_ukbb_23andme_20210107	2_167130667_A_C	0.484655	0.002035	2284	0.779222174236427	0.155843836657723	0.0502778090861905	0.0100509179581479	0.0046052620615117	0.0192649478981812
2_166418293_167418293	ENSG00000178662.11	CSRNP3	Brain_Nucleus_accumbens_basal_ganglia	COVID19_HGI_A2_ALL_leave_23andme_20210107	2_166910677_G_A	0.356633	3.732e-05	2220	0.800457005370666	0.1656394602319	0.0261970256512662	0.005418691897793	0.00228781684837576	0.162355456108161
2_166418293_167418293	ENSG00000178662.11	CSRNP3	Testis	COVID19_HGI_A2_ALL_eur_leave_ukbb_23andme_20210107	2_166918293_G_T	0.961202	7.034e-05	2556	0.789002331088549	0.179014179633594	0.0243792709974971	0.00552925875867011	0.00207495952168954	0.0821997834580464
2_166418293_167418293	ENSG00000178662.11	CSRNP3	Skin_Not_Sun_Exposed_Suprapubic	COVID19_HGI_C2_ALL_leave_23andme_20210107	2_166910677_G_A	0.00557296	2.002e-05	2438	0.563965489006037	0.411162575913568	0.0107467007781152	0.00782865300451788	0.0062965812977625	0.581219964000439
2_166418293_167418293	ENSG00000178662.11	CSRNP3	Brain_Anterior_cingulate_cortex_BA24	COVID19_HGI_A2_ALL_leave_23andme_20210107	2_166910677_G_A	0.208615	3.732e-05	2210	0.799513238441342	0.166425569761647	0.0261140974021553	0.00543336065833421	0.00251373373652154	0.187580665340915
2_166418293_167418293	ENSG00000178662.11	CSRNP3	Skin_Not_Sun_Exposed_Suprapubic	COVID19_HGI_C2_ALL_eur_leave_ukbb_23andme_20210107	2_166910677_G_A	0.00557296	0.0001035	2474	0.562217777125094	0.41297839129979	0.0120193022801174	0.00882484709365476	0.00395968220134343	0.225726531456857
2_166418293_167418293	ENSG00000178662.11	CSRNP3	Esophagus_Gastroesophageal_Junction	COVID19_HGI_A2_ALL_leave_23andme_20210107	2_166910677_G_A	0.485421	3.732e-05	2220	0.805225564772647	0.161165238854228	0.0263530890901956	0.00527256570720193	0.00198354157572722	0.147292726586423
2_166418293_167418293	ENSG00000178662.11	CSRNP3	Adipose_Visceral_Omentum	COVID19_HGI_C2_ALL_eur_leave_ukbb_23andme_20210107	2_166943971_C_A	0.381162	0.0001653	2474	0.766091699512635	0.211702176816684	0.0163777953764035	0.00452454466878377	0.00130378362549396	0.0517008397442819
2_166418293_167418293	ENSG00000178662.11	CSRNP3	Lung	COVID19_HGI_B1_ALL_eur_leave_23andme_20210107	2_166637631_T_C	0.465654	0.003787	2291	0.810086191391222	0.138258786844344	0.0413499474116114	0.00705401473006885	0.00325105962275316	0.0160477740415461
2_166418293_167418293	ENSG00000178662.11	CSRNP3	Adipose_Visceral_Omentum	COVID19_HGI_B1_ALL_leave_23andme_20210107	2_166935911_A_G	0.203134	0.0006334	2260	0.760648735436171	0.193990315843896	0.0330825153248066	0.00843327870786638	0.00384515468726015	0.0393376688923244
2_166418293_167418293	ENSG00000178662.11	CSRNP3	Artery_Aorta	COVID19_HGI_C2_ALL_eur_leave_ukbb_23andme_20210107	2_166910677_G_A	0.792631	0.0001035	2474	0.802713259395044	0.17510154672909	0.0171607048042179	0.00374210408460296	0.00128238498704458	0.0516972068063596
2_166418293_167418293	ENSG00000178662.11	CSRNP3	Heart_Atrial_Appendage	COVID19_HGI_B2_ALL_leave_UKBB_23andme_20210107	2_166918293_G_T	0.268591	2.192e-06	2131	0.774177566247855	0.138999095258377	0.0687842112874201	0.0123441114806712	0.00569501572567698	0.762571372940839
2_166418293_167418293	ENSG00000178662.11	CSRNP3	Esophagus_Muscularis	COVID19_HGI_B1_ALL_eur_leave_ukbb_23andme_20210107	2_167130667_A_C	0.181032	0.002035	2291	0.779589577863817	0.155372729608918	0.0505126037992314	0.0100627337117215	0.00446235501631139	0.0252533726067792
2_166418293_167418293	ENSG00000178662.11	CSRNP3	Brain_Nucleus_accumbens_basal_ganglia	COVID19_HGI_A2_ALL_leave_UKBB_23andme_20210107	2_166910677_G_A	0.356633	6.656e-05	2223	0.803001065793575	0.166430893630257	0.0236144491263697	0.00489229568345374	0.00206129576634452	0.141438757064737
1_154605882_155673527	ENSG00000179085.7	DPM3	Minor_Salivary_Gland	COVID19_HGI_B2_ALL_leave_23andme_20210107	1_155173527_G_A	0.560846	2.603e-07	1387	0.248558808728434	0.0318803221475661	0.591170189079744	0.0757712718000975	0.0526194082441585	0.327651265762178
1_154605882_155673527	ENSG00000179085.7	DPM3	Adrenal_Gland	COVID19_HGI_B1_ALL_leave_UKBB_23andme_20210107	1_154753201_A_C	0.0940749	0.001776	1330	0.840308275001618	0.127799411765715	0.0252419536908929	0.00383614218648034	0.00281421735529289	0.0446218259055152
1_154605882_155673527	ENSG00000179085.7	DPM3	Skin_Not_Sun_Exposed_Suprapubic	COVID19_HGI_B1_ALL_leave_23andme_20210107	1_155181989_G_A	0.69811	0.002266	1434	0.860491708718967	0.105167797734653	0.0284307072698188	0.00347231404635991	0.00243747223020206	0.0305490016523239
1_154605882_155673527	ENSG00000179085.7	DPM3	Testis	COVID19_HGI_C2_ALL_eur_leave_ukbb_23andme_20210107	1_155040654_C_T	0.885461	0.0001912	1640	0.829992089312067	0.147931128981216	0.0173724237379664	0.00309471174019273	0.00160964622855825	0.061909322268271
1_154605882_155673527	ENSG00000179085.7	DPM3	Adipose_Subcutaneous	COVID19_HGI_B1_ALL_leave_23andme_20210107	1_155181989_G_A	0.819105	0.002266	1434	0.849031886226488	0.116636236349818	0.0280520739194373	0.00385124098375761	0.00242856252049899	0.0279037228512879
1_154605882_155673527	ENSG00000179085.7	DPM3	Heart_Atrial_Appendage	COVID19_HGI_B2_ALL_leave_UKBB_23andme_20210107	1_155167786_A_G	0.296597	5.589e-07	1257	0.296789324674634	0.0297447212940052	0.567860074849012	0.0568631414039237	0.0487427377784253	0.298234839181759
1_154605882_155673527	ENSG00000179085.7	DPM3	Minor_Salivary_Gland	COVID19_HGI_B1_ALL_leave_UKBB_23andme_20210107	1_154753201_A_C	0.405217	0.001776	1327	0.862803984123619	0.105830012158661	0.0258000781082556	0.00316218825588401	0.00240373735358055	0.030381831454667
1_154605882_155673527	ENSG00000179085.7	DPM3	Brain_Spinal_cord_cervical_c-1	COVID19_HGI_B1_ALL_eur_leave_23andme_20210107	1_155207733_C_T	0.643965	0.001256	1553	0.813055300615417	0.146890926672838	0.0310613016085207	0.00560831701000544	0.00338415409321909	0.0444894453694501
1_154605882_155673527	ENSG00000179085.7	DPM3	Brain_Substantia_nigra	COVID19_HGI_B1_ALL_leave_23andme_20210107	1_155181989_G_A	0.606127	0.002266	1417	0.854065529980432	0.111842953486067	0.0278070867352063	0.00363879240118051	0.00264563739711476	0.0346086445439608
1_154605882_155673527	ENSG00000179085.7	DPM3	Brain_Substantia_nigra	COVID19_HGI_B1_ALL_eur_leave_ukbb_23andme_20210107	1_155167786_A_G	0.582112	0.001873	1539	0.842914550600842	0.120730775397251	0.0293654678775123	0.00420323432317171	0.00278597180122279	0.0385287415529179
1_154605882_155673527	ENSG00000179085.7	DPM3	Brain_Cerebellar_Hemisphere	COVID19_HGI_A2_ALL_eur_leave_ukbb_23andme_20210107	1_155153537_C_T	0.675577	4.065e-06	1685	0.554753113119508	0.0856094503821922	0.290253049241732	0.0447672072003634	0.0246171800562041	0.212232621609711
1_154605882_155673527	ENSG00000179085.7	DPM3	Brain_Caudate_basal_ganglia	COVID19_HGI_B2_ALL_eur_leave_23andme_20210107	1_155167786_A_G	0.459697	6.516e-08	1558	0.0686012606228754	0.0101575229183983	0.74993647733494	0.110979864280696	0.06032487484309	0.34709872191979
1_154605882_155673527	ENSG00000179085.7	DPM3	Brain_Putamen_basal_ganglia	COVID19_HGI_B2_ALL_eur_leave_ukbb_23andme_20210107	1_155167786_A_G	0.74436	1.02e-08	1556	0.0162028290403652	0.0024971485531002	0.787720294041731	0.121329672263363	0.0722500561014402	0.52595601544764
1_154605882_155673527	ENSG00000179085.7	DPM3	Muscle_Skeletal	COVID19_HGI_C2_ALL_leave_UKBB_23andme_20210107	1_155040654_C_T	0.624008	0.0001591	1426	0.890772022733759	0.0947699016224255	0.0123533962836215	0.00131349588507099	0.000791183475123011	0.126738187708994
1_154605882_155673527	ENSG00000179085.7	DPM3	Adipose_Visceral_Omentum	COVID19_HGI_B2_ALL_eur_leave_ukbb_23andme_20210107	1_155167786_A_G	0.123694	1.02e-08	1558	0.0158625299254525	0.00219278988674783	0.771176543000081	0.106500929588554	0.104267207599165	0.563731608395496
1_154605882_155673527	ENSG00000179085.7	DPM3	Vagina	COVID19_HGI_A2_ALL_eur_leave_23andme_20210107	1_155153537_C_T	0.887159	2.613e-06	1684	0.561656740972679	0.0871434077867502	0.284069829927752	0.0440515515015772	0.023078469811242	0.226893751987658
1_154605882_155673527	ENSG00000179085.7	DPM3	Minor_Salivary_Gland	COVID19_HGI_B2_ALL_eur_leave_23andme_20210107	1_155167786_A_G	0.378001	6.516e-08	1543	0.0684139560228862	0.00981520985803374	0.747874833287421	0.107229400795956	0.0666666000357033	0.351623898892713
1_154605882_155673527	ENSG00000179085.7	DPM3	Muscle_Skeletal	COVID19_HGI_B2_ALL_eur_leave_23andme_20210107	1_155167786_A_G	0.248219	6.516e-08	1558	0.0700297800049521	0.0083823463311423	0.765552790846854	0.0915698169951973	0.0644652658218547	0.32842702624632
1_154605882_155673527	ENSG00000179085.7	DPM3	Spleen	COVID19_HGI_B2_ALL_eur_leave_23andme_20210107	1_155167786_A_G	0.36498	6.516e-08	1555	0.0666409564271899	0.0119135873241571	0.728505618600403	0.130174190252503	0.0627656473957466	0.346418098251034
1_154605882_155673527	ENSG00000179085.7	DPM3	Artery_Aorta	COVID19_HGI_B2_ALL_leave_23andme_20210107	1_155173527_G_A	0.277876	2.603e-07	1390	0.252160703433362	0.0294139770723438	0.599753327559455	0.0699111114775197	0.0487608804573195	0.376358792996191
1_154605882_155673527	ENSG00000179085.7	DPM3	Uterus	COVID19_HGI_B2_ALL_leave_23andme_20210107	1_155173527_G_A	0.466828	2.603e-07	1390	0.245097150093587	0.035535826677499	0.582952971428457	0.0844684813129121	0.0519455704875445	0.319096683362397
1_154605882_155673527	ENSG00000179085.7	DPM3	Brain_Caudate_basal_ganglia	COVID19_HGI_B1_ALL_leave_UKBB_23andme_20210107	1_154753467_T_C	0.224807	0.003463	1331	0.860429925902307	0.10799157126594	0.0258593810889995	0.00324310518848958	0.00247601655426389	0.0296781146924498
1_154605882_155673527	ENSG00000179085.7	DPM3	Whole_Blood	COVID19_HGI_B2_ALL_eur_leave_ukbb_23andme_20210107	1_155167786_A_G	0.586815	1.02e-08	1558	0.0169047276346937	0.00225565850545717	0.821844275720677	0.109612249488384	0.0493830886507881	0.611060798998946
1_154605882_155673527	ENSG00000179085.7	DPM3	Colon_Transverse	COVID19_HGI_B1_ALL_eur_leave_ukbb_23andme_20210107	1_155167786_A_G	0.369822	0.001873	1566	0.842156787748253	0.120891667756151	0.0299189274872689	0.00429212371017425	0.00274049329815343	0.0365429841848647
1_154605882_155673527	ENSG00000179085.7	DPM3	Prostate	COVID19_HGI_B1_ALL_leave_UKBB_23andme_20210107	1_154753467_T_C	0.0348618	0.003463	1331	0.868657167243364	0.0998976954892617	0.0261066427924165	0.00299998916810668	0.00233850530685158	0.0388931601877591
1_154605882_155673527	ENSG00000179085.7	DPM3	Minor_Salivary_Gland	COVID19_HGI_B2_ALL_leave_UKBB_23andme_20210107	1_155167786_A_G	0.378001	5.589e-07	1255	0.292519647274647	0.0336971650171973	0.559683074320619	0.0644237122701289	0.0496764011174079	0.309273538216302
1_154605882_155673527	ENSG00000179085.7	DPM3	Stomach	COVID19_HGI_C2_ALL_leave_23andme_20210107	1_155105882_T_G	0.396144	1.453e-06	1504	0.743121365829914	0.0969778189529443	0.132147534647771	0.0172348202951757	0.0105184602741947	0.600423990989148
1_154605882_155673527	ENSG00000179085.7	DPM3	Muscle_Skeletal	COVID19_HGI_C2_ALL_leave_23andme_20210107	1_155105882_T_G	0.223566	1.453e-06	1504	0.754757652931794	0.0859429052293278	0.134216788370883	0.0152732164167932	0.00980943705120235	0.676767904498827
1_154605882_155673527	ENSG00000179085.7	DPM3	Whole_Blood	COVID19_HGI_C2_ALL_eur_leave_23andme_20210107	1_155105882_T_G	0.174514	1.015e-08	1639	0.0525323939097292	0.00745146494397007	0.755255547282928	0.107051622389063	0.0777089714743097	0.941054197940833
1_154605882_155673527	ENSG00000179085.7	DPM3	Brain_Anterior_cingulate_cortex_BA24	COVID19_HGI_A2_ALL_eur_leave_ukbb_23andme_20210107	1_155153537_C_T	0.409705	4.065e-06	1682	0.551418272650783	0.0878266138762013	0.288487121481524	0.045922162377804	0.0263458296136882	0.224110999958955
1_154605882_155673527	ENSG00000179085.7	DPM3	Esophagus_Gastroesophageal_Junction	COVID19_HGI_C2_ALL_eur_leave_ukbb_23andme_20210107	1_155040654_C_T	0.806182	0.0001912	1640	0.85677960709102	0.121289608630567	0.017933108732121	0.00253723179594168	0.00146044375034964	0.0697691056636133
1_154605882_155673527	ENSG00000179085.7	DPM3	Cells_EBV-transformed_lymphocytes	COVID19_HGI_B1_ALL_leave_UKBB_23andme_20210107	1_154753201_A_C	0.168839	0.001776	1331	0.853801860437408	0.114440015024992	0.0256601810547145	0.00343672166256591	0.00266122182031877	0.0367019586448164
1_154605882_155673527	ENSG00000179085.7	DPM3	Thyroid	COVID19_HGI_B2_ALL_leave_23andme_20210107	1_155173527_G_A	0.571991	2.603e-07	1390	0.258002103924955	0.0269702651819639	0.613646845997258	0.0641103388674049	0.0372704460284177	0.333968372520225
1_154605882_155673527	ENSG00000179085.7	DPM3	Adipose_Subcutaneous	COVID19_HGI_B1_ALL_leave_UKBB_23andme_20210107	1_154752930_T_G	0.0258707	0.005626	1331	0.86034100020903	0.108283637557977	0.0258567085141369	0.00325209241089816	0.00226656130795811	0.0333374003065989
1_154605882_155673527	ENSG00000179085.7	DPM3	Brain_Cerebellum	COVID19_HGI_A2_ALL_eur_leave_23andme_20210107	1_155173527_G_A	0.115801	3.61e-06	1689	0.558398558939418	0.0829902872172435	0.282443468163223	0.0419430766756204	0.0342246090044951	0.190526191402462
1_154605882_155673527	ENSG00000179085.7	DPM3	Lung	COVID19_HGI_A2_ALL_eur_leave_23andme_20210107	1_155153537_C_T	0.962059	2.613e-06	1689	0.576367440075553	0.0760008687961115	0.291532304489632	0.0384243098146892	0.0176750768240144	0.220112585883835
1_154605882_155673527	ENSG00000179085.7	DPM3	Brain_Putamen_basal_ganglia	COVID19_HGI_B2_ALL_leave_UKBB_23andme_20210107	1_155040654_C_T	0.0265395	7.436e-07	1257	0.28506894837749	0.0355825632272833	0.545434963135	0.0680157862626636	0.065897738997563	0.433462884367825
1_154605882_155673527	ENSG00000179085.7	DPM3	Adrenal_Gland	COVID19_HGI_B2_ALL_eur_leave_ukbb_23andme_20210107	1_155167786_A_G	0.368059	1.02e-08	1557	0.0157339193553662	0.00299307561819008	0.764923920354687	0.145441159607119	0.0709079250646371	0.546396562333855
1_154605882_155673527	ENSG00000179085.7	DPM3	Adrenal_Gland	COVID19_HGI_C2_ALL_eur_leave_23andme_20210107	1_155105882_T_G	0.914559	1.015e-08	1638	0.0513687898883076	0.0102661049221926	0.738526007068092	0.14754287767433	0.0522962204470778	0.926554987970214
1_154605882_155673527	ENSG00000179085.7	DPM3	Brain_Cortex	COVID19_HGI_B1_ALL_eur_leave_ukbb_23andme_20210107	1_155167786_A_G	0.0210751	0.001873	1565	0.843529148894461	0.119127840916208	0.029923034300369	0.00422269873905355	0.0031972771499086	0.0970808998904622
1_154605882_155673527	ENSG00000179085.7	DPM3	Adipose_Visceral_Omentum	COVID19_HGI_B1_ALL_leave_23andme_20210107	1_155198222_A_G	0.0149496	0.003953	1434	0.856812305335074	0.108374189847833	0.0283091395202693	0.00357776434115055	0.00292660095567317	0.0636946783149228
1_154605882_155673527	ENSG00000179085.7	DPM3	Muscle_Skeletal	COVID19_HGI_C2_ALL_eur_leave_23andme_20210107	1_155105882_T_G	0.223566	1.015e-08	1639	0.053994648841117	0.0068468564508467	0.776278311834077	0.0983723981144434	0.0645077847595162	0.948237455513612
1_154605882_155673527	ENSG00000179085.7	DPM3	Colon_Sigmoid	COVID19_HGI_B1_ALL_eur_leave_ukbb_23andme_20210107	1_155167786_A_G	0.947551	0.001873	1566	0.850640255452336	0.112472073090101	0.0302203158495924	0.00399307074513681	0.00267428486283412	0.0312501852656825
1_154605882_155673527	ENSG00000179085.7	DPM3	Brain_Cerebellar_Hemisphere	COVID19_HGI_B2_ALL_eur_leave_23andme_20210107	1_155167786_A_G	0.7934	6.516e-08	1555	0.0690832142737014	0.00979990617786925	0.755203798457045	0.107071761213	0.0588413198783848	0.337863014181273
1_154605882_155673527	ENSG00000179085.7	DPM3	Brain_Cerebellar_Hemisphere	COVID19_HGI_A2_ALL_eur_leave_23andme_20210107	1_155153537_C_T	0.675577	2.613e-06	1685	0.561582143389581	0.0866633057175444	0.284037163078651	0.0438086806812245	0.0239087071329994	0.22582360527498
1_154605882_155673527	ENSG00000179085.7	DPM3	Spleen	COVID19_HGI_B1_ALL_leave_UKBB_23andme_20210107	1_155137395_G_T	0.107047	0.003085	1331	0.837475677389283	0.130739758159526	0.0251695135680769	0.00392656726162171	0.00268848362149204	0.0329900606112996
1_154605882_155673527	ENSG00000179085.7	DPM3	Lung	COVID19_HGI_A2_ALL_eur_leave_ukbb_23andme_20210107	1_155153537_C_T	0.962059	4.065e-06	1689	0.568663116703661	0.0749849625719965	0.297550192576137	0.0392159288635011	0.0195857992847051	0.191981359496458
1_154605882_155673527	ENSG00000179085.7	DPM3	Skin_Sun_Exposed_Lower_leg	COVID19_HGI_C2_ALL_leave_23andme_20210107	1_155105882_T_G	0.496131	1.453e-06	1504	0.748189098978603	0.0940685056680144	0.133048717782378	0.0167200087087474	0.00797366886225698	0.602757531791907
1_154605882_155673527	ENSG00000179085.7	DPM3	Esophagus_Mucosa	COVID19_HGI_B1_ALL_eur_leave_23andme_20210107	1_155167786_A_G	0.0178112	0.001963	1565	0.774316590891166	0.183807086994761	0.0301646737702742	0.00715592731793396	0.00455572102586433	0.0774196979081572
1_154605882_155673527	ENSG00000179085.7	DPM3	Skin_Sun_Exposed_Lower_leg	COVID19_HGI_B1_ALL_eur_leave_23andme_20210107	1_155207733_C_T	0.189087	0.001256	1565	0.847073509646557	0.112598007130463	0.0329990295681538	0.00438347967184282	0.00294597398298391	0.0618211363765447
1_154605882_155673527	ENSG00000179085.7	DPM3	Brain_Caudate_basal_ganglia	COVID19_HGI_B2_ALL_leave_UKBB_23andme_20210107	1_155167786_A_G	0.459697	5.589e-07	1257	0.293377281012161	0.0344507689761393	0.561331661565669	0.0658712031720783	0.0449690852739524	0.305228886541466
1_154605882_155673527	ENSG00000179085.7	DPM3	Skin_Not_Sun_Exposed_Suprapubic	COVID19_HGI_C2_ALL_leave_UKBB_23andme_20210107	1_155040654_C_T	0.106294	0.0001591	1426	0.878938020469308	0.106367170095791	0.0121892800834456	0.00147408875876883	0.00103144059268627	0.236992309118303
1_154605882_155673527	ENSG00000179085.7	DPM3	Thyroid	COVID19_HGI_A2_ALL_leave_UKBB_23andme_20210107	1_155173527_G_A	0.571991	5.098e-07	1347	0.240940560294602	0.0244202217458718	0.631906899275739	0.0640073891169502	0.0387249295668364	0.328931661394332
1_154605882_155673527	ENSG00000179085.7	DPM3	Liver	COVID19_HGI_B1_ALL_eur_leave_23andme_20210107	1_155167786_A_G	0.0523549	0.001963	1563	0.826674105658383	0.132620359084444	0.0321817871868079	0.00515944428484753	0.0033643037855172	0.0530830310671014
1_154605882_155673527	ENSG00000179085.7	DPM3	Skin_Sun_Exposed_Lower_leg	COVID19_HGI_A2_ALL_leave_UKBB_23andme_20210107	1_155173527_G_A	0.555797	5.098e-07	1347	0.238272953013687	0.0268202340834923	0.624910653216928	0.0703008523232506	0.0396953073626427	0.316866364133304
1_154605882_155673527	ENSG00000179085.7	DPM3	Pituitary	COVID19_HGI_C2_ALL_eur_leave_ukbb_23andme_20210107	1_155040654_C_T	0.0485706	0.0001912	1639	0.836349215685117	0.141604651980318	0.0173865099212931	0.00294204160540746	0.00171758080786508	0.163968813338348
1_154605882_155673527	ENSG00000179085.7	DPM3	Spleen	COVID19_HGI_B2_ALL_leave_UKBB_23andme_20210107	1_155167786_A_G	0.36498	5.589e-07	1257	0.2853707397141	0.0418228227785484	0.546012393779393	0.0799746277821963	0.0468194159457624	0.304832082340159
1_154605882_155673527	ENSG00000179085.7	DPM3	Esophagus_Mucosa	COVID19_HGI_B1_ALL_leave_23andme_20210107	1_155137395_G_T	0.0176226	0.003259	1434	0.786959632862964	0.177595882188146	0.0260012022526045	0.0058642015001336	0.0035790811961515	0.0560727386467292
1_154605882_155673527	ENSG00000179085.7	DPM3	Prostate	COVID19_HGI_B1_ALL_leave_23andme_20210107	1_155181989_G_A	0.382334	0.002266	1434	0.85747535891725	0.108022308543478	0.0283310468577927	0.00356645993302972	0.0026048257484498	0.0355591746086415
1_154605882_155673527	ENSG00000179085.7	DPM3	Whole_Blood	COVID19_HGI_B1_ALL_leave_23andme_20210107	1_155181989_G_A	0.131486	0.002266	1434	0.860325098988612	0.105090214837419	0.0284252024724756	0.00346949818863357	0.00268998551285931	0.0447591394031656
1_154605882_155673527	ENSG00000179085.7	DPM3	Lung	COVID19_HGI_B1_ALL_eur_leave_23andme_20210107	1_155207733_C_T	0.509609	0.001256	1565	0.856117922124508	0.103728740840178	0.0333513683337835	0.00403814614224487	0.00276382255928512	0.0476972825645915
1_154605882_155673527	ENSG00000179085.7	DPM3	Ovary	COVID19_HGI_B1_ALL_eur_leave_23andme_20210107	1_155207733_C_T	0.615403	0.001256	1564	0.844362104135123	0.115416814896936	0.0328199474517156	0.00448327803299974	0.00291785548322621	0.0508884627831595
1_154605882_155673527	ENSG00000179085.7	DPM3	Esophagus_Gastroesophageal_Junction	COVID19_HGI_B1_ALL_eur_leave_23andme_20210107	1_155087411_G_A	0.0120049	0.004806	1565	0.84512937149521	0.114505018950082	0.0329232927264154	0.00445773158992852	0.00298458523836307	0.0510565197451316
1_154605882_155673527	ENSG00000179085.7	DPM3	Brain_Substantia_nigra	COVID19_HGI_A2_ALL_eur_leave_23andme_20210107	1_155153537_C_T	0.464504	2.613e-06	1654	0.559765476816173	0.0863300363238456	0.28296871076785	0.0436136312380617	0.0273221448540701	0.222844445378563
1_154605882_155673527	ENSG00000179085.7	DPM3	Artery_Coronary	COVID19_HGI_B1_ALL_eur_leave_23andme_20210107	1_155207733_C_T	0.666966	0.001256	1563	0.837895997426097	0.121696664546087	0.0326096729775857	0.00473318972029997	0.00306447532993058	0.0459694757283674
1_154605882_155673527	ENSG00000179085.7	DPM3	Artery_Coronary	COVID19_HGI_B1_ALL_leave_23andme_20210107	1_155087411_G_A	0.0147627	0.006244	1432	0.853028263878496	0.112448737308789	0.0281507272680753	0.00370824904998244	0.00266402249465755	0.0351903635548163
1_154605882_155673527	ENSG00000179085.7	DPM3	Lung	COVID19_HGI_B1_ALL_eur_leave_ukbb_23andme_20210107	1_155167786_A_G	0.905724	0.001873	1566	0.859176909826392	0.104144436157104	0.0305235937509487	0.00369743517268191	0.00245762509287377	0.0287219640971025
1_154605882_155673527	ENSG00000179085.7	DPM3	Heart_Atrial_Appendage	COVID19_HGI_B1_ALL_leave_UKBB_23andme_20210107	1_155137395_G_T	0.0443603	0.003085	1331	0.874005156206845	0.0945791738074866	0.026267371377631	0.00284017657654024	0.00230812203149757	0.064718200389349
1_154605882_155673527	ENSG00000179085.7	DPM3	Cells_EBV-transformed_lymphocytes	COVID19_HGI_B2_ALL_eur_leave_23andme_20210107	1_155167786_A_G	0.499202	6.516e-08	1556	0.0679775385623278	0.0106151877005417	0.743117202933424	0.115980853855324	0.062309216948383	0.330508590478888
1_154605882_155673527	ENSG00000179085.7	DPM3	Brain_Hippocampus	COVID19_HGI_C2_ALL_eur_leave_ukbb_23andme_20210107	1_155105882_T_G	0.227914	0.0001365	1632	0.851904122434836	0.125957114954559	0.0177828999174643	0.00262753793906872	0.0017283247540717	0.0831506394339433
1_154605882_155673527	ENSG00000179085.7	DPM3	Breast_Mammary_Tissue	COVID19_HGI_B1_ALL_leave_23andme_20210107	1_155181989_G_A	0.961829	0.002266	1434	0.846159469832337	0.119028965980511	0.0279571690774364	0.00392980090928998	0.00292459420042675	0.0252932288513679
1_154605882_155673527	ENSG00000179085.7	DPM3	Nerve_Tibial	COVID19_HGI_B1_ALL_eur_leave_ukbb_23andme_20210107	1_154787213_G_A	0.00204954	0.02135	1566	0.822508522228767	0.140143804881877	0.0292208923471617	0.00497567516194925	0.00315110538024498	0.0628772192203554
1_154605882_155673527	ENSG00000179085.7	DPM3	Brain_Hypothalamus	COVID19_HGI_A2_ALL_leave_23andme_20210107	1_155173527_G_A	0.96382	3.926e-07	1345	0.245505293305583	0.031743462278431	0.597042554773636	0.077148136760218	0.0485605528821323	0.308107991248312
1_154605882_155673527	ENSG00000179085.7	DPM3	Esophagus_Gastroesophageal_Junction	COVID19_HGI_B1_ALL_leave_UKBB_23andme_20210107	1_154753467_T_C	0.505668	0.003463	1331	0.871800816431257	0.0968813447181599	0.0262011220985316	0.00290946694708492	0.00220724980496641	0.0313271706903187
1_154605882_155673527	ENSG00000179085.7	DPM3	Brain_Nucleus_accumbens_basal_ganglia	COVID19_HGI_B2_ALL_eur_leave_ukbb_23andme_20210107	1_155167786_A_G	0.632549	1.02e-08	1555	0.0162980505785401	0.00252883446750609	0.79234961754024	0.122876426527423	0.0659470708862908	0.586977871829428
1_154605882_155673527	ENSG00000179085.7	DPM3	Vagina	COVID19_HGI_B2_ALL_eur_leave_23andme_20210107	1_155167786_A_G	0.92022	6.516e-08	1555	0.0689697242110085	0.00985441110557384	0.753960512031646	0.107666513979815	0.0595488386719575	0.326462420882442
1_154605882_155673527	ENSG00000179085.7	DPM3	Uterus	COVID19_HGI_B2_ALL_eur_leave_23andme_20210107	1_155167786_A_G	0.364946	6.516e-08	1552	0.0673169635889587	0.0108448099420995	0.735894416249834	0.118485647268422	0.0674581629506865	0.332072490901846
1_154605882_155673527	ENSG00000179085.7	DPM3	Brain_Putamen_basal_ganglia	COVID19_HGI_B2_ALL_eur_leave_23andme_20210107	1_155040654_C_T	0.0265395	1.842e-07	1556	0.0671489948614921	0.0103488727149298	0.734059927669113	0.113056505138778	0.0753856996156872	0.27537327095605
1_154605882_155673527	ENSG00000179085.7	DPM3	Colon_Transverse	COVID19_HGI_A2_ALL_leave_UKBB_23andme_20210107	1_155173527_G_A	0.470878	5.098e-07	1347	0.234150587726731	0.0283684253564694	0.614099061084093	0.0743519080493613	0.0490300177833461	0.313976908199234
1_154605882_155673527	ENSG00000179085.7	DPM3	Liver	COVID19_HGI_C2_ALL_leave_23andme_20210107	1_155105882_T_G	0.489851	1.453e-06	1502	0.728878858943402	0.111834450350519	0.129611545202477	0.0198769576687045	0.00979818783489733	0.600163515367807
1_154605882_155673527	ENSG00000179085.7	DPM3	Brain_Cerebellar_Hemisphere	COVID19_HGI_B2_ALL_leave_UKBB_23andme_20210107	1_155167786_A_G	0.7934	5.589e-07	1256	0.294733567726277	0.0333367051122134	0.56392529425083	0.0637401610475402	0.0442642718631393	0.293712654132404
1_154605882_155673527	ENSG00000179085.7	DPM3	Brain_Putamen_basal_ganglia	COVID19_HGI_A2_ALL_leave_23andme_20210107	1_155173527_G_A	0.537979	3.926e-07	1346	0.243934665092172	0.0327115653520621	0.593223839516118	0.0795005093541183	0.0506294206855291	0.31067696650583
1_154605882_155673527	ENSG00000179085.7	DPM3	Brain_Anterior_cingulate_cortex_BA24	COVID19_HGI_C2_ALL_eur_leave_ukbb_23andme_20210107	1_155040654_C_T	0.526649	0.0001912	1634	0.846853532149479	0.130943533440242	0.0177079146370368	0.0027363026174251	0.00175871715581792	0.0727601700332855
1_154605882_155673527	ENSG00000179085.7	DPM3	Esophagus_Muscularis	COVID19_HGI_A2_ALL_eur_leave_ukbb_23andme_20210107	1_155153537_C_T	0.267377	4.065e-06	1689	0.552894492463686	0.0870546781301576	0.289299337119812	0.0455257084713083	0.0252257838150366	0.22669851415123
1_154605882_155673527	ENSG00000179085.7	DPM3	Nerve_Tibial	COVID19_HGI_B2_ALL_leave_UKBB_23andme_20210107	1_155167786_A_G	0.829661	5.589e-07	1257	0.29062160563051	0.0400908924830053	0.556059106596924	0.0766711114678124	0.0365572838217479	0.256901345721725
1_154605882_155673527	ENSG00000179085.7	DPM3	Adrenal_Gland	COVID19_HGI_B1_ALL_eur_leave_23andme_20210107	1_154787136_T_C	5.00182e-05	0.0853	1564	0.805259538874947	0.153523099445975	0.0313530018303833	0.00597357335464576	0.0038907864940487	0.107482298369718
1_154605882_155673527	ENSG00000179085.7	DPM3	Adipose_Visceral_Omentum	COVID19_HGI_B2_ALL_leave_23andme_20210107	1_155173527_G_A	0.0715789	2.603e-07	1390	0.241206531772745	0.0293626817215244	0.573699304015503	0.0697518889909978	0.0859795934992298	0.379039150627726
1_154605882_155673527	ENSG00000179085.7	DPM3	Esophagus_Gastroesophageal_Junction	COVID19_HGI_C2_ALL_leave_UKBB_23andme_20210107	1_155040654_C_T	0.806182	0.0001591	1426	0.879727432753554	0.105620253331711	0.0122002278035464	0.00146377350262989	0.000988312608558541	0.119951288651356
1_154605882_155673527	ENSG00000179085.7	DPM3	Heart_Atrial_Appendage	COVID19_HGI_B1_ALL_leave_23andme_20210107	1_155137395_G_T	0.0443603	0.003259	1434	0.864469867207069	0.10106076787008	0.0285621459092644	0.00333648422490964	0.00257073478867696	0.0477181040050132
1_154605882_155673527	ENSG00000179085.7	DPM3	Brain_Cerebellar_Hemisphere	COVID19_HGI_B2_ALL_eur_leave_ukbb_23andme_20210107	1_155167786_A_G	0.7934	1.02e-08	1555	0.0165413347245965	0.00234649661371483	0.804177166560666	0.11401487526143	0.062920126839593	0.60015694459959
1_154605882_155673527	ENSG00000179085.7	DPM3	Nerve_Tibial	COVID19_HGI_C2_ALL_eur_leave_23andme_20210107	1_155105882_T_G	0.138559	1.015e-08	1639	0.0505392777593008	0.00897034144348894	0.726600618067691	0.128881132678088	0.0850086300514315	0.934138595721361
1_154605882_155673527	ENSG00000179085.7	DPM3	Adipose_Visceral_Omentum	COVID19_HGI_B1_ALL_leave_UKBB_23andme_20210107	1_155137395_G_T	0.132368	0.003085	1331	0.871069241257156	0.0975076534149836	0.0261791353211627	0.00292818150458999	0.00231578850210817	0.0365963696190567
1_154605882_155673527	ENSG00000179085.7	DPM3	Brain_Hypothalamus	COVID19_HGI_C2_ALL_eur_leave_ukbb_23andme_20210107	1_155105882_T_G	0.129122	0.0001365	1638	0.844027761957866	0.133869871647133	0.0176610540548043	0.00279954931863834	0.001641763021558	0.103426170982614
1_154605882_155673527	ENSG00000179085.7	DPM3	Muscle_Skeletal	COVID19_HGI_B2_ALL_leave_UKBB_23andme_20210107	1_155167786_A_G	0.248219	5.589e-07	1257	0.300850781835764	0.0271762742297804	0.575631039556194	0.0519531726197444	0.0443887317585173	0.314091490462169
1_154605882_155673527	ENSG00000179085.7	DPM3	Brain_Anterior_cingulate_cortex_BA24	COVID19_HGI_B2_ALL_leave_UKBB_23andme_20210107	1_155167786_A_G	0.620305	5.589e-07	1257	0.292474178829562	0.0345088760794631	0.559603716419499	0.0659799178242458	0.0474333108472292	0.287337967419895
1_154605882_155673527	ENSG00000179085.7	DPM3	Uterus	COVID19_HGI_B1_ALL_leave_UKBB_23andme_20210107	1_154753201_A_C	0.307161	0.001776	1328	0.850012896541248	0.118409106259572	0.0254808662593987	0.00354700378287447	0.0025501271569075	0.0304425687478752
1_154605882_155673527	ENSG00000179085.7	DPM3	Small_Intestine_Terminal_Ileum	COVID19_HGI_C2_ALL_eur_leave_ukbb_23andme_20210107	1_155040654_C_T	0.0857114	0.0001912	1634	0.850736937712042	0.127213596379764	0.0177665458810683	0.00265506435620739	0.00162785567091788	0.131175051880888
1_154605882_155673527	ENSG00000179085.7	DPM3	Skin_Not_Sun_Exposed_Suprapubic	COVID19_HGI_B1_ALL_leave_UKBB_23andme_20210107	1_154753467_T_C	0.584916	0.003463	1331	0.869847215892109	0.098758595840676	0.0261424085423003	0.00296580717341899	0.00228597255149544	0.0273273724636154
1_154605882_155673527	ENSG00000179085.7	DPM3	Stomach	COVID19_HGI_B2_ALL_eur_leave_23andme_20210107	1_155167786_A_G	0.679396	6.516e-08	1558	0.0699620222927069	0.00956799561083431	0.764812075886632	0.104544470645475	0.0511134355643528	0.331170746310206
1_154605882_155673527	ENSG00000179085.7	DPM3	Esophagus_Gastroesophageal_Junction	COVID19_HGI_B2_ALL_eur_leave_ukbb_23andme_20210107	1_155167786_A_G	0.900113	1.02e-08	1558	0.0168129565786806	0.00225568155096997	0.81738271214562	0.109608813126591	0.0539398365981381	0.590145897234257
1_154605882_155673527	ENSG00000179085.7	DPM3	Spleen	COVID19_HGI_B1_ALL_eur_leave_23andme_20210107	1_155181989_G_A	0.0435	0.0015	1561	0.813265663932325	0.14587969946438	0.0315803655032361	0.00566112155265531	0.00361314954740328	0.0563383030926756
1_154605882_155673527	ENSG00000179085.7	DPM3	Nerve_Tibial	COVID19_HGI_B1_ALL_leave_23andme_20210107	1_155181989_G_A	0.767531	0.002266	1434	0.833862282403993	0.131464690229617	0.0275508691300054	0.00434082138047877	0.0027813368559054	0.0255983354197538
1_154605882_155673527	ENSG00000179085.7	DPM3	Adrenal_Gland	COVID19_HGI_B2_ALL_leave_23andme_20210107	1_155173527_G_A	0.179023	2.603e-07	1389	0.237724350876733	0.0413328070505803	0.565416312544082	0.0982508836295185	0.0572756458990864	0.364770614450995
1_154605882_155673527	ENSG00000179085.7	DPM3	Artery_Tibial	COVID19_HGI_A2_ALL_eur_leave_23andme_20210107	1_155153537_C_T	0.192231	2.613e-06	1689	0.569690825845224	0.0786097080867132	0.288155207524368	0.039737754889843	0.0238065036538524	0.289755928776961
1_154605882_155673527	ENSG00000179085.7	DPM3	Brain_Putamen_basal_ganglia	COVID19_HGI_B1_ALL_leave_UKBB_23andme_20210107	1_154753467_T_C	0.51753	0.003463	1331	0.855751136996297	0.112661450797187	0.025718764657942	0.00338344467066628	0.00248520287790717	0.0280472407556448
1_154605882_155673527	ENSG00000179085.7	DPM3	Brain_Spinal_cord_cervical_c-1	COVID19_HGI_A2_ALL_leave_UKBB_23andme_20210107	1_155173527_G_A	0.506549	5.098e-07	1345	0.225238116873202	0.0360928813595163	0.590718756170697	0.094605331331517	0.0533449142650675	0.329137655634386
1_154605882_155673527	ENSG00000179085.7	DPM3	Thyroid	COVID19_HGI_A2_ALL_leave_23andme_20210107	1_155173527_G_A	0.571991	3.926e-07	1346	0.254755257995462	0.025809775900296	0.61953840069382	0.0627295346630804	0.0371670307473413	0.314957898035623
1_154605882_155673527	ENSG00000179085.7	DPM3	Artery_Coronary	COVID19_HGI_B1_ALL_eur_leave_ukbb_23andme_20210107	1_155167786_A_G	0.917396	0.001873	1564	0.840893328489007	0.122190862214065	0.0298246273843989	0.00433107965106529	0.00276010226146439	0.0330140073505621
1_154605882_155673527	ENSG00000179085.7	DPM3	Skin_Not_Sun_Exposed_Suprapubic	COVID19_HGI_B1_ALL_eur_leave_ukbb_23andme_20210107	1_155167786_A_G	0.424784	0.001873	1566	0.848135812565127	0.114976058508729	0.0301313416274185	0.00408202824083404	0.00267475905789161	0.033025402669893
1_154605882_155673527	ENSG00000179085.7	DPM3	Thyroid	COVID19_HGI_B2_ALL_leave_UKBB_23andme_20210107	1_155167786_A_G	0.562623	5.589e-07	1257	0.303057760122741	0.0282458236790609	0.579853748228777	0.0540091438532629	0.0348335241161579	0.29540109660652
1_154605882_155673527	ENSG00000179085.7	DPM3	Esophagus_Mucosa	COVID19_HGI_A2_ALL_eur_leave_ukbb_23andme_20210107	1_155153537_C_T	0.0115564	4.065e-06	1689	0.492240581021277	0.123921768254658	0.257562474819334	0.0647799635097542	0.0614952123949772	0.473687009527361
1_154605882_155673527	ENSG00000179085.7	DPM3	Thyroid	COVID19_HGI_B2_ALL_eur_leave_23andme_20210107	1_155167786_A_G	0.562623	6.516e-08	1558	0.0712343840183968	0.00863777884019142	0.778721302361421	0.094379596955022	0.0470269378249683	0.335529895962845
1_154605882_155673527	ENSG00000179085.7	DPM3	Esophagus_Muscularis	COVID19_HGI_A2_ALL_leave_23andme_20210107	1_155173527_G_A	0.331958	3.926e-07	1346	0.246558344765054	0.0302684634854871	0.59960435672805	0.073559759008114	0.050009076013295	0.299658824400435
1_154605882_155673527	ENSG00000179085.7	DPM3	Brain_Nucleus_accumbens_basal_ganglia	COVID19_HGI_C2_ALL_eur_leave_23andme_20210107	1_155105882_T_G	0.188976	1.015e-08	1636	0.0513699643075075	0.00838923533874945	0.738534499082763	0.120528984713188	0.0811773165577917	0.927684723498127
1_154605882_155673527	ENSG00000179085.7	DPM3	Brain_Amygdala	COVID19_HGI_B2_ALL_leave_23andme_20210107	1_155173527_G_A	0.899922	2.603e-07	1390	0.249741118389556	0.0318135665470999	0.593998449176039	0.0756183636429415	0.0488285022443641	0.330895136728202
1_154605882_155673527	ENSG00000179085.7	DPM3	Heart_Atrial_Appendage	COVID19_HGI_C2_ALL_eur_leave_ukbb_23andme_20210107	1_155040654_C_T	0.215085	0.0001912	1640	0.860576089771018	0.117327668921292	0.0180125722675933	0.00245413601816292	0.00162953302193387	0.0941883487090375
1_154605882_155673527	ENSG00000179085.7	DPM3	Brain_Spinal_cord_cervical_c-1	COVID19_HGI_A2_ALL_eur_leave_23andme_20210107	1_155153537_C_T	0.512299	2.613e-06	1676	0.542336306345292	0.105197805948583	0.274212909590743	0.0531644104834558	0.0250885676319267	0.234099141714419
1_154605882_155673527	ENSG00000179085.7	DPM3	Breast_Mammary_Tissue	COVID19_HGI_C2_ALL_eur_leave_23andme_20210107	1_155105882_T_G	0.24239	1.015e-08	1639	0.0521136582266619	0.00833041617209001	0.749235405729408	0.119695343150512	0.0706251767213281	0.936559661183952
1_154605882_155673527	ENSG00000179085.7	DPM3	Brain_Spinal_cord_cervical_c-1	COVID19_HGI_A2_ALL_leave_23andme_20210107	1_155173527_G_A	0.506549	3.926e-07	1344	0.238058784885952	0.03812723740289	0.57893091510202	0.0926687346197324	0.0522143279894049	0.308904361027877
1_154605882_155673527	ENSG00000179085.7	DPM3	Artery_Aorta	COVID19_HGI_C2_ALL_eur_leave_ukbb_23andme_20210107	1_155040654_C_T	0.967389	0.0001912	1640	0.85672326219937	0.121478425956695	0.0179319293867443	0.00254131927996349	0.00132506317722745	0.0733359233870559
1_154605882_155673527	ENSG00000179085.7	DPM3	Esophagus_Gastroesophageal_Junction	COVID19_HGI_B2_ALL_leave_23andme_20210107	1_155173527_G_A	0.729491	2.603e-07	1390	0.254422050524397	0.0295471893514909	0.605131843815751	0.0702360491355326	0.0406628671728286	0.337787558126552
1_154605882_155673527	ENSG00000179085.7	DPM3	Brain_Spinal_cord_cervical_c-1	COVID19_HGI_A2_ALL_eur_leave_ukbb_23andme_20210107	1_155153537_C_T	0.512299	4.065e-06	1676	0.535946729170518	0.103958409854571	0.279982795743657	0.0542828635245196	0.0258292017067346	0.22011832769534
1_154605882_155673527	ENSG00000179085.7	DPM3	Artery_Coronary	COVID19_HGI_A2_ALL_eur_leave_ukbb_23andme_20210107	1_155153537_C_T	0.881372	4.065e-06	1687	0.554486357401354	0.0867476269094524	0.290121534368675	0.0453653120663546	0.0232791692541639	0.207084917399464
1_154605882_155673527	ENSG00000179085.7	DPM3	Brain_Putamen_basal_ganglia	COVID19_HGI_C2_ALL_leave_23andme_20210107	1_155105882_T_G	0.948346	1.453e-06	1504	0.73061804189647	0.109270736825719	0.129924097792525	0.0194205930625529	0.0107665304227329	0.543761498173405
1_154605882_155673527	ENSG00000179085.7	DPM3	Liver	COVID19_HGI_C2_ALL_eur_leave_ukbb_23andme_20210107	1_155040654_C_T	0.874039	0.0001912	1638	0.838263499337878	0.139759895657989	0.0175414547062283	0.00292309563894605	0.00151205465895807	0.0717179082279538
1_154605882_155673527	ENSG00000179085.7	DPM3	Brain_Frontal_Cortex_BA9	COVID19_HGI_B1_ALL_leave_23andme_20210107	1_155181989_G_A	0.439786	0.002266	1433	0.837027406588946	0.128146496761281	0.027643520666037	0.00422919039323363	0.00295338559050319	0.0308629867998883
1_154605882_155673527	ENSG00000179085.7	DPM3	Cells_Transformed_fibroblasts	COVID19_HGI_C2_ALL_eur_leave_ukbb_23andme_20210107	1_155040654_C_T	0.0920481	0.0001912	1640	0.856888748074627	0.121103374152175	0.0179353931435495	0.00253325496772958	0.00153922966191839	0.147067187947742
1_154605882_155673527	ENSG00000179085.7	DPM3	Prostate	COVID19_HGI_B2_ALL_eur_leave_ukbb_23andme_20210107	1_155167786_A_G	0.23481	1.02e-08	1556	0.0163080803092999	0.0022508784653076	0.792835886830095	0.109349763251303	0.0792553911439941	0.614822498764539
1_154605882_155673527	ENSG00000179085.7	DPM3	Brain_Amygdala	COVID19_HGI_C2_ALL_eur_leave_ukbb_23andme_20210107	1_155040654_C_T	0.534617	0.0001912	1633	0.849693885906727	0.12823093724393	0.0177612704009461	0.00267879414337424	0.0016351123050227	0.0797977244224487
1_154605882_155673527	ENSG00000179085.7	DPM3	Heart_Atrial_Appendage	COVID19_HGI_C2_ALL_leave_23andme_20210107	1_155105882_T_G	0.391054	1.453e-06	1504	0.74775539722158	0.0921461744075349	0.132971593613167	0.0163753872575554	0.0107514475001634	0.552415145737642
1_154605882_155673527	ENSG00000179085.7	DPM3	Adipose_Visceral_Omentum	COVID19_HGI_A2_ALL_leave_UKBB_23andme_20210107	1_155173527_G_A	0.0715789	5.098e-07	1347	0.223955729817936	0.0262780212242782	0.58736134186477	0.0688249237780782	0.0935799833149373	0.354331142596358
1_154605882_155673527	ENSG00000179085.7	DPM3	Brain_Caudate_basal_ganglia	COVID19_HGI_A2_ALL_eur_leave_ukbb_23andme_20210107	1_155153537_C_T	0.491388	4.065e-06	1689	0.551952009186114	0.088798172291724	0.28880618735767	0.0464392046153348	0.0240044265491575	0.222279233262645
1_154605882_155673527	ENSG00000179085.7	DPM3	Skin_Not_Sun_Exposed_Suprapubic	COVID19_HGI_B1_ALL_eur_leave_23andme_20210107	1_155207733_C_T	0.710624	0.001256	1565	0.845297822323297	0.114526328374418	0.0329298549831659	0.00445875908077903	0.00278723523834065	0.0443149324330722
1_154605882_155673527	ENSG00000179085.7	DPM3	Breast_Mammary_Tissue	COVID19_HGI_B2_ALL_eur_leave_ukbb_23andme_20210107	1_155167786_A_G	0.3022	1.02e-08	1558	0.0162988131293844	0.00248430157425884	0.792386991431601	0.120709277996475	0.0681206158682805	0.598620657438353
1_154605882_155673527	ENSG00000179085.7	DPM3	Minor_Salivary_Gland	COVID19_HGI_B2_ALL_eur_leave_ukbb_23andme_20210107	1_155167786_A_G	0.378001	1.02e-08	1543	0.0163531205287162	0.00234614863916617	0.795020292990064	0.113987636937445	0.0722928009046088	0.614866635382984
1_154605882_155673527	ENSG00000179085.7	DPM3	Brain_Anterior_cingulate_cortex_BA24	COVID19_HGI_B2_ALL_leave_23andme_20210107	1_155173527_G_A	0.620305	2.603e-07	1390	0.248839722144632	0.0325414921456944	0.591854517191468	0.0773491165478262	0.0494151519703796	0.329813957778682
1_154605882_155673527	ENSG00000179085.7	DPM3	Skin_Not_Sun_Exposed_Suprapubic	COVID19_HGI_C2_ALL_leave_23andme_20210107	1_155105882_T_G	0.077848	1.453e-06	1504	0.73926551868948	0.0948091928582163	0.131461858367938	0.0168420756941077	0.0176213543902583	0.710186185192481
1_154605882_155673527	ENSG00000179085.7	DPM3	Spleen	COVID19_HGI_A2_ALL_leave_23andme_20210107	1_155173527_G_A	0.434158	3.926e-07	1346	0.238537894337585	0.0374693129746254	0.58009945202156	0.0910686635231482	0.052824677143082	0.292959197593573
1_154605882_155673527	ENSG00000179085.7	DPM3	Brain_Cortex	COVID19_HGI_B1_ALL_eur_leave_23andme_20210107	1_155167786_A_G	0.0210751	0.001963	1564	0.840508998817445	0.118638339391471	0.032724357124994	0.00461554949451886	0.00351275517157034	0.0712687218135133
1_154605882_155673527	ENSG00000179085.7	DPM3	Brain_Cerebellar_Hemisphere	COVID19_HGI_B2_ALL_leave_23andme_20210107	1_155173527_G_A	0.911537	2.603e-07	1389	0.250744262474167	0.0314628772119583	0.596382957980096	0.0747862901824983	0.0466236121512803	0.331430728674993
1_154605882_155673527	ENSG00000179085.7	DPM3	Esophagus_Mucosa	COVID19_HGI_A2_ALL_leave_UKBB_23andme_20210107	1_155153537_C_T	0.0115564	8.784e-07	1347	0.197968189094605	0.0429287336097978	0.519204671778992	0.112460342558257	0.127438062958348	0.39446605326662
1_154605882_155673527	ENSG00000179085.7	DPM3	Brain_Cerebellum	COVID19_HGI_B2_ALL_eur_leave_23andme_20210107	1_155167786_A_G	0.156699	6.516e-08	1558	0.0670708357930429	0.00913194938416288	0.733206152042233	0.0997379530985299	0.0908531096820314	0.316991883229975
1_154605882_155673527	ENSG00000179085.7	DPM3	Brain_Cerebellum	COVID19_HGI_C2_ALL_leave_UKBB_23andme_20210107	1_155040654_C_T	0.145468	0.0001591	1426	0.877764193292214	0.107452478482963	0.012173001224302	0.00148905018623143	0.00112127681428962	0.189381032257825
1_154605882_155673527	ENSG00000179085.7	DPM3	Skin_Sun_Exposed_Lower_leg	COVID19_HGI_B1_ALL_leave_23andme_20210107	1_155181989_G_A	0.474104	0.002266	1434	0.862010104667846	0.103524754946644	0.0284808751799856	0.00341789890168753	0.00256636630383696	0.03068735758128
1_154605882_155673527	ENSG00000179085.7	DPM3	Brain_Cortex	COVID19_HGI_A2_ALL_leave_23andme_20210107	1_155173527_G_A	0.0116168	3.926e-07	1346	0.222209105181647	0.0263984684716285	0.540389528079121	0.064051389543653	0.146951508723951	0.354630648986895
1_154605882_155673527	ENSG00000179085.7	DPM3	Liver	COVID19_HGI_A2_ALL_leave_23andme_20210107	1_155173527_G_A	0.0686557	3.926e-07	1346	0.232573751225514	0.0320472482985803	0.565595273720254	0.0778436484302888	0.0919400783253639	0.304802315510579
1_154605882_155673527	ENSG00000179085.7	DPM3	Pancreas	COVID19_HGI_C2_ALL_leave_UKBB_23andme_20210107	1_155040654_C_T	0.0312015	0.0001591	1426	0.878366920599258	0.106659593534328	0.0121813599615377	0.0014778613187869	0.00131426458608982	0.310293130973482
1_154605882_155673527	ENSG00000179085.7	DPM3	Brain_Putamen_basal_ganglia	COVID19_HGI_B1_ALL_eur_leave_ukbb_23andme_20210107	1_155167786_A_G	0.74436	0.001873	1562	0.834025284191239	0.129024169836959	0.0295026798332699	0.00456119411258058	0.00288667202595128	0.034123552363242
1_154605882_155673527	ENSG00000179085.7	DPM3	Nerve_Tibial	COVID19_HGI_A2_ALL_eur_leave_23andme_20210107	1_155153537_C_T	0.572977	2.613e-06	1689	0.551291481552469	0.10036391676383	0.278848638711144	0.0507463038594018	0.0187496591131552	0.222337873011433
1_154605882_155673527	ENSG00000179085.7	DPM3	Small_Intestine_Terminal_Ileum	COVID19_HGI_C2_ALL_leave_23andme_20210107	1_155105882_T_G	0.975475	1.453e-06	1502	0.739892603644237	0.100433935284513	0.131554335660176	0.0178470758533877	0.0102720495576861	0.577583481340574
1_154605882_155673527	ENSG00000179085.7	DPM3	Small_Intestine_Terminal_Ileum	COVID19_HGI_C2_ALL_leave_UKBB_23andme_20210107	1_155040654_C_T	0.0857114	0.0001591	1425	0.873239797309705	0.111939860978636	0.0121065269354786	0.00155076225627469	0.00116305251990567	0.213539536072035
1_154605882_155673527	ENSG00000179085.7	DPM3	Small_Intestine_Terminal_Ileum	COVID19_HGI_A2_ALL_leave_23andme_20210107	1_155173527_G_A	0.6932	3.926e-07	1346	0.24768560505914	0.029812848761057	0.602345737005177	0.0724540585147986	0.047701750659828	0.300549065277785
1_154605882_155673527	ENSG00000179085.7	DPM3	Brain_Amygdala	COVID19_HGI_B2_ALL_eur_leave_23andme_20210107	1_155167786_A_G	0.822598	6.516e-08	1552	0.0687679255180839	0.00985236755332131	0.751756696145791	0.107642057307081	0.0619809534757235	0.333140879030525
1_154605882_155673527	ENSG00000179085.7	DPM3	Whole_Blood	COVID19_HGI_B2_ALL_leave_23andme_20210107	1_155173527_G_A	0.914723	2.603e-07	1390	0.255429712044795	0.030011338263889	0.607528523162229	0.0713449846752746	0.035685441853813	0.320461566804597
1_154605882_155673527	ENSG00000179085.7	DPM3	Colon_Sigmoid	COVID19_HGI_A2_ALL_leave_23andme_20210107	1_155173527_G_A	0.441901	3.926e-07	1346	0.250573304082544	0.0271726952551479	0.609368321931283	0.0660343290482298	0.0468513496827946	0.321637473596825
1_154605882_155673527	ENSG00000179085.7	DPM3	Muscle_Skeletal	COVID19_HGI_A2_ALL_leave_UKBB_23andme_20210107	1_155173527_G_A	0.190537	5.098e-07	1347	0.237529262161521	0.0232567654994277	0.622960199628554	0.0609394412047026	0.0553143315057952	0.357482801616414
1_154605882_155673527	ENSG00000179085.7	DPM3	Colon_Transverse	COVID19_HGI_A2_ALL_leave_23andme_20210107	1_155173527_G_A	0.470878	3.926e-07	1346	0.247330371731861	0.0299524711610363	0.601481846347191	0.0727928650348324	0.0484424457250792	0.291753927280274
1_154605882_155673527	ENSG00000179085.7	DPM3	Uterus	COVID19_HGI_B2_ALL_leave_UKBB_23andme_20210107	1_155040654_C_T	0.143419	7.436e-07	1257	0.287135155560464	0.0379922384200067	0.549388328259785	0.0726393766824251	0.0528449010773195	0.299183449938374
1_154605882_155673527	ENSG00000179085.7	DPM3	Brain_Substantia_nigra	COVID19_HGI_B1_ALL_eur_leave_23andme_20210107	1_155207733_C_T	0.998929	0.001256	1538	0.840110929519846	0.120262961014094	0.0320124846309076	0.00457959435328584	0.00303403048186634	0.0504392117324309
1_154605882_155673527	ENSG00000179085.7	DPM3	Brain_Cortex	COVID19_HGI_C2_ALL_leave_UKBB_23andme_20210107	1_155040654_C_T	0.698029	0.0001591	1426	0.874721180495161	0.110581942716486	0.0121308001425227	0.00153253793111779	0.00103353871471317	0.126138083304365
1_154605882_155673527	ENSG00000179085.7	DPM3	Pituitary	COVID19_HGI_C2_ALL_leave_23andme_20210107	1_155105882_T_G	0.512153	1.453e-06	1504	0.726670240611785	0.113538000496277	0.12922206952226	0.020179807230097	0.0103898821395807	0.57584831426762
1_154605882_155673527	ENSG00000179085.7	DPM3	Ovary	COVID19_HGI_B1_ALL_leave_UKBB_23andme_20210107	1_154753467_T_C	0.649917	0.003463	1331	0.869366630227263	0.0992460338699327	0.0261279650095046	0.00298046371270562	0.00227890718059421	0.030802479942085
1_154605882_155673527	ENSG00000179085.7	DPM3	Liver	COVID19_HGI_C2_ALL_eur_leave_23andme_20210107	1_155105882_T_G	0.489851	1.015e-08	1637	0.0524924283748707	0.00874840166779368	0.754680732282945	0.125716924205958	0.0583615134684333	0.934614072300409
1_154605882_155673527	ENSG00000179085.7	DPM3	Lung	COVID19_HGI_C2_ALL_leave_UKBB_23andme_20210107	1_155040654_C_T	0.960696	0.0001591	1426	0.891109289270552	0.0944314048121248	0.0123580735602713	0.00130880029816983	0.000792432058882226	0.131041983892723
1_154605882_155673527	ENSG00000179085.7	DPM3	Stomach	COVID19_HGI_B2_ALL_eur_leave_ukbb_23andme_20210107	1_155167786_A_G	0.679396	1.02e-08	1558	0.0167604903869799	0.00229216213601034	0.814832003240402	0.111381568021256	0.0547337762153526	0.587745546945083
1_154605882_155673527	ENSG00000179085.7	DPM3	Brain_Frontal_Cortex_BA9	COVID19_HGI_B2_ALL_eur_leave_ukbb_23andme_20210107	1_155167786_A_G	0.200324	1.02e-08	1556	0.0158516746599947	0.0026211500450025	0.770648649590799	0.127346899914287	0.0835316257899163	0.596021137529136
1_154605882_155673527	ENSG00000179085.7	DPM3	Brain_Spinal_cord_cervical_c-1	COVID19_HGI_C2_ALL_eur_leave_ukbb_23andme_20210107	1_155040654_C_T	0.456385	0.0001912	1628	0.822091335313158	0.155407395373346	0.0170600054462565	0.00322278937752455	0.00221847448971545	0.0585349329028134
1_154605882_155673527	ENSG00000179085.7	DPM3	Esophagus_Gastroesophageal_Junction	COVID19_HGI_C2_ALL_leave_23andme_20210107	1_155105882_T_G	0.621656	1.453e-06	1504	0.746029345643858	0.0950688360956489	0.132664653897585	0.016896528162017	0.00934063620089156	0.579573415275469
1_154605882_155673527	ENSG00000179085.7	DPM3	Brain_Anterior_cingulate_cortex_BA24	COVID19_HGI_B1_ALL_eur_leave_23andme_20210107	1_155207733_C_T	0.868453	0.001256	1559	0.83617777459926	0.123511357222344	0.0324376493790666	0.00478826231632765	0.00308495648300213	0.0476079156172754
1_154605882_155673527	ENSG00000179085.7	DPM3	Brain_Cerebellum	COVID19_HGI_A2_ALL_leave_23andme_20210107	1_155173527_G_A	0.115801	3.926e-07	1346	0.243006235126402	0.0278113540423945	0.590965994003231	0.0675636796810739	0.0706527371468978	0.336939430932006
1_154605882_155673527	ENSG00000179085.7	DPM3	Brain_Amygdala	COVID19_HGI_C2_ALL_leave_23andme_20210107	1_155105882_T_G	0.436652	1.453e-06	1502	0.737238806930781	0.101830405353937	0.131098137608282	0.018096068336115	0.0117365817708854	0.584542939422691
1_154605882_155673527	ENSG00000179085.7	DPM3	Cells_EBV-transformed_lymphocytes	COVID19_HGI_B2_ALL_leave_23andme_20210107	1_155173527_G_A	0.420821	2.603e-07	1390	0.246942016775671	0.0343328984690288	0.587340907044189	0.0816095395261356	0.0497746381849761	0.338997831728736
1_154605882_155673527	ENSG00000179085.7	DPM3	Nerve_Tibial	COVID19_HGI_C2_ALL_leave_UKBB_23andme_20210107	1_155040654_C_T	0.472289	0.0001591	1426	0.852117425750221	0.133078541375944	0.0118173269611299	0.00184441630058478	0.00114228961212051	0.102801742565654
1_154605882_155673527	ENSG00000179085.7	DPM3	Prostate	COVID19_HGI_C2_ALL_leave_23andme_20210107	1_155105882_T_G	0.0607229	1.453e-06	1504	0.736902603853388	0.0975521577988358	0.131041666748466	0.0173302988165032	0.0171732727828074	0.720616261831362
1_154605882_155673527	ENSG00000179085.7	DPM3	Brain_Hypothalamus	COVID19_HGI_B2_ALL_leave_23andme_20210107	1_155173527_G_A	0.96382	2.603e-07	1389	0.248449949791181	0.0332361517869666	0.590926307500942	0.0790022099905732	0.0483853809303372	0.328556408516997
1_154605882_155673527	ENSG00000179085.7	DPM3	Muscle_Skeletal	COVID19_HGI_B2_ALL_eur_leave_ukbb_23andme_20210107	1_155167786_A_G	0.248219	1.02e-08	1558	0.0167813037250861	0.00200866973595823	0.815843869456225	0.0975861876059995	0.0677799694767313	0.593799169472714
1_154605882_155673527	ENSG00000179085.7	DPM3	Esophagus_Gastroesophageal_Junction	COVID19_HGI_B2_ALL_eur_leave_23andme_20210107	1_155167786_A_G	0.900113	6.516e-08	1558	0.0701126403362443	0.00940654242197953	0.766458604885778	0.102779364400225	0.0512428479557737	0.3265537216097
1_154605882_155673527	ENSG00000179085.7	DPM3	Thyroid	COVID19_HGI_B1_ALL_eur_leave_ukbb_23andme_20210107	1_155167786_A_G	0.562623	0.001873	1566	0.857680565788573	0.105630042272406	0.0304704338056572	0.00375020250606893	0.00246875562729516	0.0307428953437574
1_154605882_155673527	ENSG00000179085.7	DPM3	Artery_Coronary	COVID19_HGI_C2_ALL_eur_leave_ukbb_23andme_20210107	1_155040654_C_T	0.738806	0.0001912	1638	0.849179636508317	0.128915668984902	0.0177675362232218	0.0026958841443651	0.00144127413919376	0.0832873201967284
1_154605882_155673527	ENSG00000179085.7	DPM3	Brain_Substantia_nigra	COVID19_HGI_A2_ALL_leave_23andme_20210107	1_155173527_G_A	0.19146	3.926e-07	1344	0.24385157930497	0.0301420900554504	0.593019709911675	0.0732424405001507	0.0597441802277542	0.333729200200847
1_154605882_155673527	ENSG00000179085.7	DPM3	Esophagus_Gastroesophageal_Junction	COVID19_HGI_B1_ALL_eur_leave_ukbb_23andme_20210107	1_155167786_A_G	0.900113	0.001873	1566	0.848179405272117	0.11496526069276	0.0301328903260199	0.00408167862563058	0.00264076508347266	0.0306237646719192
1_154605882_155673527	ENSG00000179085.7	DPM3	Nerve_Tibial	COVID19_HGI_B1_ALL_eur_leave_23andme_20210107	1_155207733_C_T	0.932426	0.001256	1565	0.819730249009432	0.139632892769436	0.0319338314997704	0.00543634381690687	0.00326668290445534	0.0355047904929592
1_154605882_155673527	ENSG00000179085.7	DPM3	Cells_Transformed_fibroblasts	COVID19_HGI_B2_ALL_leave_UKBB_23andme_20210107	1_155040654_C_T	0.0920481	7.436e-07	1257	0.294885074379255	0.0310273627320939	0.564216588964031	0.0593154629356987	0.0505555109889213	0.401907712861877
1_154605882_155673527	ENSG00000179085.7	DPM3	Esophagus_Mucosa	COVID19_HGI_B1_ALL_leave_UKBB_23andme_20210107	1_155137395_G_T	0.0176226	0.003085	1331	0.797092812128582	0.17067846555763	0.0239558459923623	0.00512642814200233	0.00314644817942275	0.0778107823976715
1_154605882_155673527	ENSG00000179085.7	DPM3	Colon_Sigmoid	COVID19_HGI_A2_ALL_leave_UKBB_23andme_20210107	1_155173527_G_A	0.441901	5.098e-07	1347	0.237054559886458	0.0257239491865297	0.621715213552538	0.0674172682047059	0.0480890091697678	0.341079500955878
1_154605882_155673527	ENSG00000179085.7	DPM3	Testis	COVID19_HGI_A2_ALL_leave_23andme_20210107	1_155173527_G_A	0.163096	3.926e-07	1346	0.238139599575008	0.0352551127492024	0.579130840413096	0.0856749831278471	0.0617994641348464	0.334021940598852
1_154605882_155673527	ENSG00000179085.7	DPM3	Brain_Cortex	COVID19_HGI_A2_ALL_leave_UKBB_23andme_20210107	1_155173527_G_A	0.0116168	5.098e-07	1347	0.209476116744829	0.024899945884462	0.549386135911269	0.0651531861839014	0.151084615275539	0.374112244054386
1_154605882_155673527	ENSG00000179085.7	DPM3	Liver	COVID19_HGI_A2_ALL_leave_UKBB_23andme_20210107	1_155173527_G_A	0.0686557	5.098e-07	1347	0.220230659906565	0.0303608122114898	0.577591723273355	0.079534022895494	0.0922827817130965	0.330840540570685
1_154605882_155673527	ENSG00000179085.7	DPM3	Cells_EBV-transformed_lymphocytes	COVID19_HGI_C2_ALL_leave_UKBB_23andme_20210107	1_155040654_C_T	0.705429	0.0001591	1426	0.862349789799035	0.122939781496183	0.0119592313370951	0.00170390504237336	0.00104729232531341	0.131908588807382
1_154605882_155673527	ENSG00000179085.7	DPM3	Artery_Tibial	COVID19_HGI_C2_ALL_eur_leave_ukbb_23andme_20210107	1_155040654_C_T	0.757931	0.0001912	1640	0.863120561524689	0.115152683468649	0.0180658301745821	0.00240898936386679	0.00125193546821356	0.0723481027564748
1_154605882_155673527	ENSG00000179085.7	DPM3	Brain_Amygdala	COVID19_HGI_B1_ALL_leave_UKBB_23andme_20210107	1_154753201_A_C	0.341124	0.001776	1329	0.863162812760984	0.105344709502243	0.0258971508228057	0.00315818074657736	0.00243714616738993	0.0315441338664857
1_154605882_155673527	ENSG00000179085.7	DPM3	Pancreas	COVID19_HGI_C2_ALL_eur_leave_23andme_20210107	1_155105882_T_G	0.807459	1.015e-08	1639	0.0539416985087419	0.00768538020225425	0.775517047606799	0.110439903125069	0.0524159705571362	0.925409544769008
1_154605882_155673527	ENSG00000179085.7	DPM3	Skin_Sun_Exposed_Lower_leg	COVID19_HGI_B2_ALL_leave_UKBB_23andme_20210107	1_155040654_C_T	0.373331	7.436e-07	1257	0.299791995090123	0.0310355607524633	0.573605216284796	0.0593454823342687	0.0362217455383481	0.274150711423362
1_154605882_155673527	ENSG00000179085.7	DPM3	Brain_Substantia_nigra	COVID19_HGI_A2_ALL_leave_UKBB_23andme_20210107	1_155173527_G_A	0.19146	5.098e-07	1345	0.230566639667949	0.0285164894266997	0.604696823429815	0.0747274299973844	0.0614926174781527	0.352725548279135
1_154605882_155673527	ENSG00000179085.7	DPM3	Liver	COVID19_HGI_B2_ALL_leave_UKBB_23andme_20210107	1_155167786_A_G	0.0523549	5.589e-07	1257	0.280790885516918	0.0361960688578286	0.537249557211534	0.0691789467797164	0.0765845416340038	0.375452308804771
1_154605882_155673527	ENSG00000179085.7	DPM3	Brain_Putamen_basal_ganglia	COVID19_HGI_C2_ALL_eur_leave_ukbb_23andme_20210107	1_155040654_C_T	0.0265395	0.0001912	1637	0.841056137851176	0.136829710054044	0.0174748428451767	0.0028411484299448	0.001798160819658	0.179689081732198
1_154605882_155673527	ENSG00000179085.7	DPM3	Small_Intestine_Terminal_Ileum	COVID19_HGI_A2_ALL_leave_UKBB_23andme_20210107	1_155173527_G_A	0.6932	5.098e-07	1347	0.234360036852411	0.0282387882734564	0.614648376431423	0.0740122025486117	0.0487405958940985	0.320214387243733
1_154605882_155673527	ENSG00000179085.7	DPM3	Lung	COVID19_HGI_A2_ALL_leave_UKBB_23andme_20210107	1_155173527_G_A	0.717462	5.098e-07	1347	0.241813652092699	0.0238451746745217	0.63419672847778	0.0625003128349001	0.0376441319200988	0.332137760081938
1_154605882_155673527	ENSG00000179085.7	DPM3	Brain_Hippocampus	COVID19_HGI_C2_ALL_leave_23andme_20210107	1_155105882_T_G	0.227914	1.453e-06	1499	0.738866890442101	0.0995251739989031	0.131378032274066	0.0176840402079082	0.0125458630770218	0.633362819213137
1_154605882_155673527	ENSG00000179085.7	DPM3	Brain_Cerebellar_Hemisphere	COVID19_HGI_C2_ALL_eur_leave_ukbb_23andme_20210107	1_155040654_C_T	0.780127	0.0001912	1637	0.850787669039119	0.127284660333301	0.017798467252531	0.00266132560306255	0.00146787777198648	0.0794311455762278
1_154605882_155673527	ENSG00000179085.7	DPM3	Artery_Aorta	COVID19_HGI_B1_ALL_eur_leave_23andme_20210107	1_155207733_C_T	0.299567	0.001256	1565	0.844241901274829	0.115413459145962	0.0328887199818901	0.00449314306026288	0.00296277653705666	0.0540831276508401
1_154605882_155673527	ENSG00000179085.7	DPM3	Brain_Cortex	COVID19_HGI_C2_ALL_leave_23andme_20210107	1_155105882_T_G	0.629422	1.453e-06	1504	0.740423257266326	0.0995979915220993	0.131667736311611	0.0177006675686471	0.010610347331316	0.575710739940489
1_154605882_155673527	ENSG00000179085.7	DPM3	Colon_Transverse	COVID19_HGI_B1_ALL_eur_leave_23andme_20210107	1_155207733_C_T	0.877568	0.001256	1565	0.839239720726892	0.120425298364196	0.0326938524740211	0.00468839688122312	0.00295273155366811	0.0428517189995149
1_154605882_155673527	ENSG00000179085.7	DPM3	Adrenal_Gland	COVID19_HGI_B1_ALL_eur_leave_ukbb_23andme_20210107	1_154787136_T_C	5.00182e-05	0.3312	1565	0.808400981688235	0.154171446986092	0.0287080976914238	0.00547171957225403	0.00324775406199596	0.0634318018361666
1_154605882_155673527	ENSG00000179085.7	DPM3	Small_Intestine_Terminal_Ileum	COVID19_HGI_B1_ALL_eur_leave_23andme_20210107	1_155207733_C_T	0.85917	0.001256	1560	0.839890319473355	0.119797875985637	0.032636338494273	0.00465206541383727	0.0030234006328974	0.0465273422473124
1_154605882_155673527	ENSG00000179085.7	DPM3	Esophagus_Mucosa	COVID19_HGI_B1_ALL_eur_leave_ukbb_23andme_20210107	1_155167786_A_G	0.0178112	0.001873	1566	0.777336900618088	0.184578420553644	0.0276161003522342	0.00655351992338791	0.00391505855264651	0.111730193410897
1_154605882_155673527	ENSG00000179085.7	DPM3	Brain_Cortex	COVID19_HGI_C2_ALL_eur_leave_ukbb_23andme_20210107	1_155040654_C_T	0.698029	0.0001912	1639	0.851921906615144	0.126109365932069	0.0178266321786	0.00263735835991539	0.00150473691427182	0.0744681037923211
1_154605882_155673527	ENSG00000179085.7	DPM3	Small_Intestine_Terminal_Ileum	COVID19_HGI_B1_ALL_eur_leave_ukbb_23andme_20210107	1_155167786_A_G	0.511661	0.001873	1561	0.842852655853135	0.120279876468385	0.0298484555506979	0.00425678245049704	0.00276222967728513	0.0363393530156802
1_154605882_155673527	ENSG00000179085.7	DPM3	Brain_Hippocampus	COVID19_HGI_B2_ALL_leave_23andme_20210107	1_155173527_G_A	0.70717	2.603e-07	1389	0.250403580630893	0.0310168843745246	0.595572924895316	0.0737228903903142	0.0492837197089525	0.322861730784964
1_154605882_155673527	ENSG00000179085.7	DPM3	Stomach	COVID19_HGI_B2_ALL_leave_UKBB_23andme_20210107	1_155167786_A_G	0.679396	5.589e-07	1257	0.297773184075278	0.0321081724568987	0.569742536334118	0.0613949981442333	0.0389811089894715	0.283303499131251
1_154605882_155673527	ENSG00000179085.7	DPM3	Artery_Aorta	COVID19_HGI_B2_ALL_eur_leave_ukbb_23andme_20210107	1_155167786_A_G	0.765808	1.02e-08	1558	0.0167172620020895	0.00225142451350563	0.812730401757164	0.109396887789258	0.0589040239379829	0.544907511352246
1_154605882_155673527	ENSG00000179085.7	DPM3	Vagina	COVID19_HGI_A2_ALL_eur_leave_ukbb_23andme_20210107	1_155153537_C_T	0.887159	4.065e-06	1684	0.55479617974143	0.0860789628305918	0.290245834139324	0.0450089929938469	0.0238700302948079	0.212264622241019
1_154605882_155673527	ENSG00000179085.7	DPM3	Adrenal_Gland	COVID19_HGI_A2_ALL_eur_leave_23andme_20210107	1_155153537_C_T	0.190857	2.613e-06	1688	0.536407953601509	0.1101927861111	0.271317743687816	0.0557096736381017	0.0263718429614736	0.266051066737713
1_154605882_155673527	ENSG00000179085.7	DPM3	Uterus	COVID19_HGI_B1_ALL_leave_23andme_20210107	1_155181989_G_A	0.210221	0.002266	1430	0.840244053089335	0.125189236071327	0.0276723950314751	0.00412017797532695	0.00277413783253611	0.0354770076045892
1_154605882_155673527	ENSG00000179085.7	DPM3	Skin_Not_Sun_Exposed_Suprapubic	COVID19_HGI_A2_ALL_eur_leave_23andme_20210107	1_155153537_C_T	0.656183	2.613e-06	1689	0.566991601161244	0.0830270494701355	0.286789913203868	0.0419746792357911	0.0212167569289608	0.198784485477471
1_154605882_155673527	ENSG00000179085.7	DPM3	Prostate	COVID19_HGI_B2_ALL_leave_23andme_20210107	1_155173527_G_A	0.259934	2.603e-07	1390	0.248512005356925	0.0302188003354679	0.591075056985147	0.0718157312759214	0.0583784060465381	0.336072770275764
1_154605882_155673527	ENSG00000179085.7	DPM3	Brain_Substantia_nigra	COVID19_HGI_C2_ALL_leave_23andme_20210107	1_155105882_T_G	0.869657	1.453e-06	1488	0.740313460242678	0.102061677005183	0.128757207206175	0.0177396994970388	0.0111279560489249	0.596349304628963
1_154605882_155673527	ENSG00000179085.7	DPM3	Spleen	COVID19_HGI_C2_ALL_eur_leave_ukbb_23andme_20210107	1_155105882_T_G	0.425858	0.0001365	1636	0.822432881654836	0.155171400110843	0.0171889021450583	0.00324112693482989	0.00196568915443284	0.0587163446584212
1_154605882_155673527	ENSG00000179085.7	DPM3	Adipose_Subcutaneous	COVID19_HGI_C2_ALL_eur_leave_23andme_20210107	1_155105882_T_G	0.807749	1.015e-08	1639	0.0538967308153888	0.00841621382512899	0.774870549373503	0.120957617919914	0.0418588880660648	0.929047874320804
1_154605882_155673527	ENSG00000179085.7	DPM3	Muscle_Skeletal	COVID19_HGI_B2_ALL_leave_23andme_20210107	1_155173527_G_A	0.190537	2.603e-07	1390	0.254156707950164	0.0261297873631939	0.60450073797859	0.0620954518559903	0.0531173148520615	0.363497517056749
1_154605882_155673527	ENSG00000179085.7	DPM3	Skin_Sun_Exposed_Lower_leg	COVID19_HGI_A2_ALL_leave_23andme_20210107	1_155173527_G_A	0.555797	3.926e-07	1346	0.252059914927681	0.0283393934448115	0.612983605528164	0.0688807331993328	0.0377363529000107	0.306468073189061
1_154605882_155673527	ENSG00000179085.7	DPM3	Breast_Mammary_Tissue	COVID19_HGI_B2_ALL_leave_23andme_20210107	1_155173527_G_A	0.287253	2.603e-07	1390	0.247234151184042	0.033568599491554	0.588035736100143	0.0797900906785889	0.0513714225456724	0.33531330396818
1_154605882_155673527	ENSG00000179085.7	DPM3	Brain_Spinal_cord_cervical_c-1	COVID19_HGI_C2_ALL_leave_UKBB_23andme_20210107	1_155040654_C_T	0.456385	0.0001591	1422	0.843099990798535	0.141759979304278	0.0116765215589906	0.00196180451443476	0.00150170382376184	0.100488540963233
1_154605882_155673527	ENSG00000179085.7	DPM3	Muscle_Skeletal	COVID19_HGI_B1_ALL_eur_leave_ukbb_23andme_20210107	1_155167786_A_G	0.248219	0.001873	1566	0.858883054928761	0.104380868400678	0.0305131540994469	0.00370577527303399	0.00251714729808034	0.0412113041946897
1_154605882_155673527	ENSG00000179085.7	DPM3	Brain_Anterior_cingulate_cortex_BA24	COVID19_HGI_A2_ALL_eur_leave_23andme_20210107	1_155153537_C_T	0.409705	2.613e-06	1682	0.557882065166063	0.0888561281987614	0.28215259333563	0.0449133865159127	0.0261958267836329	0.232790704381947
1_154605882_155673527	ENSG00000179085.7	DPM3	Minor_Salivary_Gland	COVID19_HGI_B1_ALL_leave_23andme_20210107	1_155181989_G_A	0.887493	0.002266	1429	0.852905147619023	0.112746232850054	0.0280140526308215	0.00370056665437044	0.00263400024573103	0.0348290787001796
1_154605882_155673527	ENSG00000179085.7	DPM3	Colon_Transverse	COVID19_HGI_B2_ALL_eur_leave_23andme_20210107	1_155167786_A_G	0.369822	6.516e-08	1558	0.0686308691657185	0.00973563567738142	0.75026015252862	0.106363184575109	0.0650101580531715	0.314245471115646
1_154605882_155673527	ENSG00000179085.7	DPM3	Ovary	COVID19_HGI_B1_ALL_eur_leave_ukbb_23andme_20210107	1_155167786_A_G	0.938456	0.001873	1565	0.847279142162652	0.115886691531359	0.0300492593730207	0.00410731293736406	0.00267759399560484	0.0339502795852933
1_154605882_155673527	ENSG00000179085.7	DPM3	Brain_Cerebellar_Hemisphere	COVID19_HGI_B1_ALL_leave_23andme_20210107	1_155181989_G_A	0.566307	0.002266	1432	0.854428942686899	0.111103312607156	0.0281892069092861	0.0036628901784618	0.00261564761819766	0.0344192671681262
1_154605882_155673527	ENSG00000179085.7	DPM3	Nerve_Tibial	COVID19_HGI_B2_ALL_eur_leave_23andme_20210107	1_155167786_A_G	0.829661	6.516e-08	1558	0.0681193018402417	0.0115577165428573	0.744667791768709	0.126297492951149	0.0493576968970424	0.290959032789838
1_154605882_155673527	ENSG00000179085.7	DPM3	Brain_Hypothalamus	COVID19_HGI_A2_ALL_eur_leave_23andme_20210107	1_155153537_C_T	0.914171	2.613e-06	1685	0.556987662019948	0.0909126326889804	0.281716099104608	0.0459578355735393	0.0244257706129246	0.221169902980762
1_154605882_155673527	ENSG00000179085.7	DPM3	Uterus	COVID19_HGI_B1_ALL_eur_leave_23andme_20210107	1_155207733_C_T	0.294545	0.001256	1552	0.826604918260392	0.133316609623214	0.0317513477395579	0.00511771588253103	0.00320940849430471	0.0510823559934924
1_154605882_155673527	ENSG00000179085.7	DPM3	Stomach	COVID19_HGI_B1_ALL_eur_leave_23andme_20210107	1_155207733_C_T	0.609232	0.001256	1565	0.843159771348255	0.116591319935068	0.0328465639741328	0.00453912796830335	0.00286321677424035	0.0460925974906023
1_154605882_155673527	ENSG00000179085.7	DPM3	Brain_Hypothalamus	COVID19_HGI_A2_ALL_eur_leave_ukbb_23andme_20210107	1_155153537_C_T	0.914171	4.065e-06	1685	0.550393761928422	0.089836363216808	0.287963175574142	0.0469770919684421	0.0248296073121862	0.210606093538363
1_154605882_155673527	ENSG00000179085.7	DPM3	Skin_Not_Sun_Exposed_Suprapubic	COVID19_HGI_A2_ALL_leave_UKBB_23andme_20210107	1_155173527_G_A	0.578043	5.098e-07	1347	0.237928837999175	0.0268491324284743	0.624008154062995	0.0703754999959758	0.04083837551338	0.324770213065125
1_154605882_155673527	ENSG00000179085.7	DPM3	Artery_Coronary	COVID19_HGI_B1_ALL_leave_UKBB_23andme_20210107	1_154753467_T_C	0.0201073	0.003463	1330	0.863726557031981	0.104791362729267	0.025936676728161	0.00314435839731037	0.00240104511328036	0.040018047746077
1_154605882_155673527	ENSG00000179085.7	DPM3	Brain_Anterior_cingulate_cortex_BA24	COVID19_HGI_B1_ALL_leave_UKBB_23andme_20210107	1_154753467_T_C	0.298171	0.003463	1327	0.861116383140769	0.1075341554376	0.0256986597618455	0.00320674314018283	0.00244405851960276	0.0295667708696864
1_154605882_155673527	ENSG00000179085.7	DPM3	Brain_Substantia_nigra	COVID19_HGI_B2_ALL_leave_UKBB_23andme_20210107	1_155040654_C_T	0.0948711	7.436e-07	1254	0.289563883987315	0.0333649971522326	0.554032311307597	0.0637791107328036	0.0592596968200517	0.290411782316879
1_154605882_155673527	ENSG00000179085.7	DPM3	Artery_Coronary	COVID19_HGI_B2_ALL_leave_23andme_20210107	1_155173527_G_A	0.863762	2.603e-07	1390	0.250831122055899	0.0318637212006121	0.596590975755479	0.0757415101486143	0.0449726708393957	0.332531519447751
1_154605882_155673527	ENSG00000179085.7	DPM3	Brain_Spinal_cord_cervical_c-1	COVID19_HGI_C2_ALL_eur_leave_23andme_20210107	1_155105882_T_G	0.783615	1.015e-08	1627	0.0513684147096208	0.00970630769502088	0.738511438617654	0.139484339710158	0.0609294992675466	0.922116673310681
1_154605882_155673527	ENSG00000179085.7	DPM3	Esophagus_Muscularis	COVID19_HGI_B1_ALL_eur_leave_ukbb_23andme_20210107	1_155167786_A_G	0.242787	0.001873	1566	0.839613908584025	0.12319259983576	0.0298285877566745	0.00437361710149656	0.00299128672204404	0.037655669503437
1_154605882_155673527	ENSG00000179085.7	DPM3	Spleen	COVID19_HGI_B1_ALL_leave_23andme_20210107	1_155181989_G_A	0.0435	0.002266	1434	0.826719708481204	0.138295351540592	0.0273148779794873	0.00456618437534616	0.00310387762337122	0.0440005872375142
1_154605882_155673527	ENSG00000179085.7	DPM3	Brain_Anterior_cingulate_cortex_BA24	COVID19_HGI_B1_ALL_eur_leave_ukbb_23andme_20210107	1_155167786_A_G	0.620305	0.001873	1560	0.839152614319021	0.124070038038705	0.0296045852826639	0.00437428616784631	0.00279847619176454	0.0364184494636503
1_154605882_155673527	ENSG00000179085.7	DPM3	Artery_Aorta	COVID19_HGI_B2_ALL_leave_UKBB_23andme_20210107	1_155167786_A_G	0.765808	5.589e-07	1257	0.297741988607221	0.0311333315118019	0.569682848672356	0.059526858202959	0.0419149730056619	0.263533608778075
1_154605882_155673527	ENSG00000179085.7	DPM3	Vagina	COVID19_HGI_B2_ALL_eur_leave_ukbb_23andme_20210107	1_155167786_A_G	0.92022	1.02e-08	1555	0.0165317452696569	0.00236205981745571	0.803710605414071	0.114771744513932	0.0626238449848832	0.590283077356262
1_154605882_155673527	ENSG00000179085.7	DPM3	Brain_Amygdala	COVID19_HGI_B2_ALL_leave_UKBB_23andme_20210107	1_155167786_A_G	0.822598	5.589e-07	1257	0.293500288432212	0.0336348630574317	0.561567017075286	0.0643080738022455	0.0469897576328248	0.287475900615971
1_154605882_155673527	ENSG00000179085.7	DPM3	Prostate	COVID19_HGI_C2_ALL_leave_UKBB_23andme_20210107	1_155040654_C_T	0.687358	0.0001591	1426	0.876393495786183	0.108980656033497	0.0121539921298931	0.00151040306776096	0.000961452982665713	0.145769303456444
1_154605882_155673527	ENSG00000179085.7	DPM3	Uterus	COVID19_HGI_B2_ALL_eur_leave_ukbb_23andme_20210107	1_155167786_A_G	0.364946	1.02e-08	1552	0.0161248480774794	0.00259772430933255	0.783928692118391	0.126220332484821	0.0711284030099767	0.598451305117558
1_154605882_155673527	ENSG00000179085.7	DPM3	Artery_Aorta	COVID19_HGI_B1_ALL_eur_leave_ukbb_23andme_20210107	1_155167786_A_G	0.765808	0.001873	1566	0.847185679761365	0.115877706141146	0.0300975866843098	0.00411401041500833	0.00272501699817044	0.030059911480937
1_154605882_155673527	ENSG00000179085.7	DPM3	Brain_Caudate_basal_ganglia	COVID19_HGI_A2_ALL_eur_leave_23andme_20210107	1_155153537_C_T	0.491388	2.613e-06	1689	0.558951584142753	0.0899242655980695	0.282723193735417	0.0454616362412837	0.0229393202824769	0.240460640150792
1_154605882_155673527	ENSG00000179085.7	DPM3	Esophagus_Gastroesophageal_Junction	COVID19_HGI_A2_ALL_eur_leave_ukbb_23andme_20210107	1_155153537_C_T	0.966474	4.065e-06	1689	0.560669869641881	0.0819553518202816	0.293367765172848	0.0428615912993272	0.0211454220656627	0.205897046926801
1_154605882_155673527	ENSG00000179085.7	DPM3	Heart_Atrial_Appendage	COVID19_HGI_B1_ALL_eur_leave_23andme_20210107	1_155181989_G_A	0.202785	0.0015	1565	0.848963915459567	0.110711887390291	0.0330726731853947	0.00431000748255179	0.00294151648219505	0.0528233644545152
1_154605882_155673527	ENSG00000179085.7	DPM3	Adipose_Visceral_Omentum	COVID19_HGI_A2_ALL_eur_leave_23andme_20210107	1_155153537_C_T	0.0857219	2.613e-06	1689	0.556133205459333	0.0837589911144237	0.281297630153279	0.042329638721098	0.0364805345518662	0.286209598883502
1_154605882_155673527	ENSG00000179085.7	DPM3	Whole_Blood	COVID19_HGI_A2_ALL_eur_leave_ukbb_23andme_20210107	1_155153537_C_T	0.514872	4.065e-06	1689	0.561411592635267	0.082284268365213	0.293755868098881	0.0430353277505439	0.0195129431500947	0.219795773770124
1_154605882_155673527	ENSG00000179085.7	DPM3	Spleen	COVID19_HGI_C2_ALL_eur_leave_23andme_20210107	1_155105882_T_G	0.425858	1.015e-08	1635	0.0512253403062076	0.00965675776899451	0.736460068950743	0.138770065308728	0.0638877676653265	0.923909439922547
1_154605882_155673527	ENSG00000179085.7	DPM3	Muscle_Skeletal	COVID19_HGI_A2_ALL_eur_leave_ukbb_23andme_20210107	1_155173527_G_A	0.190537	4.646e-06	1689	0.565624473687873	0.074545635544957	0.295960237490323	0.0389807500428758	0.0248889032339707	0.229989477873195
1_154605882_155673527	ENSG00000179085.7	DPM3	Brain_Caudate_basal_ganglia	COVID19_HGI_A2_ALL_leave_23andme_20210107	1_155173527_G_A	0.556702	3.926e-07	1346	0.246490041199661	0.0308378808634465	0.599438249531683	0.0749462445850368	0.0482875838201723	0.307419631554152
1_154605882_155673527	ENSG00000179085.7	DPM3	Brain_Frontal_Cortex_BA9	COVID19_HGI_B2_ALL_leave_UKBB_23andme_20210107	1_155167786_A_G	0.200324	5.589e-07	1256	0.285442483871315	0.0385321968553769	0.546148737743226	0.0736690150760341	0.0562075664540478	0.308193717236696
1_154605882_155673527	ENSG00000179085.7	DPM3	Thyroid	COVID19_HGI_B1_ALL_eur_leave_23andme_20210107	1_155207733_C_T	0.821372	0.001256	1565	0.85465303880063	0.105216911018761	0.0332943015886096	0.00409614428030728	0.00273960431169191	0.0434318265417524
1_154605882_155673527	ENSG00000179085.7	DPM3	Brain_Nucleus_accumbens_basal_ganglia	COVID19_HGI_B2_ALL_leave_UKBB_23andme_20210107	1_155040654_C_T	0.227182	7.436e-07	1256	0.289921168702787	0.0363711475420914	0.554717987962339	0.0695409501711039	0.0494487456216788	0.281484823706966
1_154605882_155673527	ENSG00000179085.7	DPM3	Brain_Spinal_cord_cervical_c-1	COVID19_HGI_B1_ALL_leave_UKBB_23andme_20210107	1_154753201_A_C	0.0136522	0.001776	1323	0.836848864704301	0.13190701801032	0.0244836451946945	0.00385629282017337	0.00290417927051094	0.0955892885337787
1_154605882_155673527	ENSG00000179085.7	DPM3	Artery_Aorta	COVID19_HGI_C2_ALL_leave_UKBB_23andme_20210107	1_155040654_C_T	0.967389	0.0001591	1426	0.880102242910145	0.105332740866989	0.0122054257422752	0.00145987482188966	0.000899715658701479	0.12572246541629
1_154605882_155673527	ENSG00000179085.7	DPM3	Stomach	COVID19_HGI_B1_ALL_leave_23andme_20210107	1_155181989_G_A	0.871007	0.002266	1434	0.858750513847543	0.106855584229622	0.0283731780674017	0.0035280234039984	0.00249270045143459	0.0307470753895609
1_154605882_155673527	ENSG00000179085.7	DPM3	Brain_Putamen_basal_ganglia	COVID19_HGI_C2_ALL_eur_leave_23andme_20210107	1_155105882_T_G	0.948346	1.015e-08	1636	0.0526711457118879	0.0085608342668156	0.757241768626074	0.123018771236697	0.0585074801585255	0.929089183047774
1_154605882_155673527	ENSG00000179085.7	DPM3	Brain_Cerebellar_Hemisphere	COVID19_HGI_C2_ALL_eur_leave_23andme_20210107	1_155105882_T_G	0.869899	1.015e-08	1636	0.053286512556305	0.00796805263346642	0.766096916919284	0.114498052662141	0.0581504652288034	0.932326095352393
1_154605882_155673527	ENSG00000179085.7	DPM3	Adrenal_Gland	COVID19_HGI_C2_ALL_eur_leave_ukbb_23andme_20210107	1_155040654_C_T	0.401571	0.0001912	1639	0.814984075530371	0.162962646322252	0.0170543348792486	0.00340856157910801	0.00159038168902004	0.0777925496847983
1_154605882_155673527	ENSG00000179085.7	DPM3	Brain_Putamen_basal_ganglia	COVID19_HGI_B1_ALL_leave_23andme_20210107	1_155181989_G_A	0.79181	0.002266	1433	0.844977849094013	0.120400126119892	0.0279063324302416	0.00397360587073915	0.00274208648511336	0.0325823961316233
1_154605882_155673527	ENSG00000179085.7	DPM3	Ovary	COVID19_HGI_C2_ALL_leave_UKBB_23andme_20210107	1_155040654_C_T	0.832803	0.0001591	1426	0.878065731582257	0.107300187756645	0.0121771830148124	0.00148708965822287	0.000969807988063242	0.138515437754812
1_154605882_155673527	ENSG00000179085.7	DPM3	Esophagus_Muscularis	COVID19_HGI_B2_ALL_leave_UKBB_23andme_20210107	1_155040654_C_T	0.0491026	7.436e-07	1257	0.28679893533137	0.0332509657630928	0.548745023300389	0.0635528837817391	0.0676521918234097	0.40887214342065
1_154605882_155673527	ENSG00000179085.7	DPM3	Esophagus_Mucosa	COVID19_HGI_C2_ALL_eur_leave_ukbb_23andme_20210107	1_155130391_G_A	0.00585294	0.0009127	1640	0.782004962999836	0.193125571717887	0.0163680133309294	0.00403781496991586	0.00446363698143128	0.0345277510556249
1_154605882_155673527	ENSG00000179085.7	DPM3	Minor_Salivary_Gland	COVID19_HGI_C2_ALL_leave_UKBB_23andme_20210107	1_155040654_C_T	0.676047	0.0001591	1421	0.870951433367875	0.114371548180749	0.0120614012628778	0.00158284559729817	0.00103277159119972	0.145582053439873
1_154605882_155673527	ENSG00000179085.7	DPM3	Small_Intestine_Terminal_Ileum	COVID19_HGI_B2_ALL_leave_UKBB_23andme_20210107	1_155040654_C_T	0.0857114	7.436e-07	1257	0.292264644865768	0.0322570203814644	0.559202805866217	0.0616641651735012	0.0546113637130498	0.350358286699097
1_154605882_155673527	ENSG00000179085.7	DPM3	Esophagus_Mucosa	COVID19_HGI_A2_ALL_eur_leave_23andme_20210107	1_155153537_C_T	0.0115564	2.613e-06	1689	0.498080258052318	0.125391909343435	0.251933879942539	0.0633632269265824	0.0612307257351257	0.491413103955105
1_154605882_155673527	ENSG00000179085.7	DPM3	Adipose_Subcutaneous	COVID19_HGI_A2_ALL_leave_UKBB_23andme_20210107	1_155173527_G_A	0.263965	5.098e-07	1347	0.232885888335035	0.0296715715255484	0.61078217549976	0.0777697661541262	0.0488905984855301	0.351915513063674
1_154605882_155673527	ENSG00000179085.7	DPM3	Pancreas	COVID19_HGI_B2_ALL_leave_23andme_20210107	1_155173527_G_A	0.960305	2.603e-07	1390	0.252329653302399	0.0297035587701099	0.600155167516142	0.0706014197014474	0.0472102007099027	0.27887123377398
1_154605882_155673527	ENSG00000179085.7	DPM3	Brain_Hypothalamus	COVID19_HGI_C2_ALL_leave_23andme_20210107	1_155105882_T_G	0.129122	1.453e-06	1503	0.730836070780187	0.106096984762505	0.129959171547232	0.0188521862799777	0.0142555866300979	0.657515119618945
1_154605882_155673527	ENSG00000179085.7	DPM3	Heart_Atrial_Appendage	COVID19_HGI_B1_ALL_eur_leave_ukbb_23andme_20210107	1_155167786_A_G	0.296597	0.001873	1566	0.851998633829659	0.111167871181685	0.0302685743505778	0.00394679310465762	0.00261812753342135	0.0415414174164419
1_154605882_155673527	ENSG00000179085.7	DPM3	Brain_Hypothalamus	COVID19_HGI_B2_ALL_leave_UKBB_23andme_20210107	1_155167786_A_G	0.993869	5.589e-07	1256	0.291733887795363	0.0351941964643435	0.558186337280444	0.0672908957697466	0.0475946826901024	0.277208407217344
1_154605882_155673527	ENSG00000179085.7	DPM3	Adipose_Subcutaneous	COVID19_HGI_B1_ALL_eur_leave_23andme_20210107	1_155207733_C_T	0.612849	0.001256	1565	0.835232927141337	0.124626102212345	0.0325377617705609	0.00485224731785341	0.00275096155790376	0.0429315281152202
1_154605882_155673527	ENSG00000179085.7	DPM3	Minor_Salivary_Gland	COVID19_HGI_C2_ALL_eur_leave_23andme_20210107	1_155105882_T_G	0.796204	1.015e-08	1618	0.0529051888582031	0.00798473310588594	0.760605098536794	0.114730801587991	0.063774177911125	0.931708602799661
1_154605882_155673527	ENSG00000179085.7	DPM3	Whole_Blood	COVID19_HGI_B1_ALL_eur_leave_ukbb_23andme_20210107	1_155167786_A_G	0.586815	0.001873	1566	0.848662127480151	0.114499233682033	0.0301500397819749	0.00406513959810803	0.00262345945773319	0.0290797492243767
1_154605882_155673527	ENSG00000179085.7	DPM3	Whole_Blood	COVID19_HGI_B1_ALL_leave_UKBB_23andme_20210107	1_154753467_T_C	0.18695	0.003463	1331	0.87049698343119	0.0981118317303593	0.0261619366710956	0.00294637240653258	0.00228287576082258	0.0349226966559314
1_154605882_155673527	ENSG00000179085.7	DPM3	Brain_Cerebellum	COVID19_HGI_B1_ALL_leave_UKBB_23andme_20210107	1_154753201_A_C	0.244386	0.001776	1331	0.869034803629714	0.099432346435878	0.0261179922851919	0.00298591311756294	0.00242894453165306	0.0332703392406717
1_154605882_155673527	ENSG00000179085.7	DPM3	Brain_Anterior_cingulate_cortex_BA24	COVID19_HGI_A2_ALL_leave_UKBB_23andme_20210107	1_155173527_G_A	0.620305	5.098e-07	1347	0.232315668208853	0.0292984094580652	0.609286677890724	0.0767876652670635	0.0523115791752939	0.318735066080013
1_154605882_155673527	ENSG00000179085.7	DPM3	Muscle_Skeletal	COVID19_HGI_C2_ALL_eur_leave_ukbb_23andme_20210107	1_155105882_T_G	0.223566	0.0001365	1640	0.868118597268668	0.110118751966646	0.0181704432135737	0.00230358831307851	0.00128861923803346	0.092948863453762
1_154605882_155673527	ENSG00000179085.7	DPM3	Adipose_Visceral_Omentum	COVID19_HGI_B2_ALL_eur_leave_23andme_20210107	1_155173527_G_A	0.0715789	7.255e-08	1558	0.0661984636518972	0.00915108260134509	0.723669538800495	0.0999369230591933	0.101043991887069	0.317313694052914
1_154605882_155673527	ENSG00000179085.7	DPM3	Muscle_Skeletal	COVID19_HGI_B1_ALL_leave_UKBB_23andme_20210107	1_154753467_T_C	0.56265	0.003463	1331	0.880961251154633	0.0878485359402694	0.0264764300176562	0.0026381262943186	0.00207565659312299	0.0295438596876427
1_154605882_155673527	ENSG00000179085.7	DPM3	Brain_Putamen_basal_ganglia	COVID19_HGI_A2_ALL_eur_leave_ukbb_23andme_20210107	1_155153537_C_T	0.456455	4.065e-06	1684	0.548007668809026	0.0920805299053958	0.286703566156174	0.0481491139790206	0.0250591211503835	0.227659600977817
1_154605882_155673527	ENSG00000179085.7	DPM3	Artery_Tibial	COVID19_HGI_C2_ALL_leave_UKBB_23andme_20210107	1_155040654_C_T	0.757931	0.0001591	1426	0.885817115728381	0.0997015944713104	0.0122846806883583	0.00138186598233042	0.000814743129620284	0.129280563844931
1_154605882_155673527	ENSG00000179085.7	DPM3	Colon_Transverse	COVID19_HGI_B1_ALL_leave_UKBB_23andme_20210107	1_154753467_T_C	0.385119	0.003463	1331	0.864005162705834	0.104474315208666	0.0259668313393949	0.00313745727588039	0.00241623347022452	0.0290278683439232
1_154605882_155673527	ENSG00000179085.7	DPM3	Adipose_Subcutaneous	COVID19_HGI_B2_ALL_eur_leave_23andme_20210107	1_155173527_G_A	0.263965	7.255e-08	1558	0.0689130137674104	0.0102828237681512	0.753344505888466	0.112354850400564	0.0551048061754082	0.302241186985823
1_154605882_155673527	ENSG00000179085.7	DPM3	Artery_Coronary	COVID19_HGI_B2_ALL_eur_leave_ukbb_23andme_20210107	1_155167786_A_G	0.917396	1.02e-08	1556	0.016557670526011	0.00238610994461953	0.804971371262133	0.11594350730546	0.060141340961777	0.592424405677377
1_154605882_155673527	ENSG00000179085.7	DPM3	Adrenal_Gland	COVID19_HGI_B1_ALL_leave_23andme_20210107	1_154787136_T_C	5.00182e-05	0.1177	1433	0.819126400438216	0.145703422350679	0.0270435229909954	0.00480709046588136	0.00331956375422901	0.0903638383147178
1_154605882_155673527	ENSG00000179085.7	DPM3	Nerve_Tibial	COVID19_HGI_A2_ALL_leave_UKBB_23andme_20210107	1_155173527_G_A	0.408595	5.098e-07	1347	0.23090540846227	0.0335322848099003	0.605588035941243	0.0879019504458825	0.042072320340704	0.344367679903471
1_154605882_155673527	ENSG00000179085.7	DPM3	Muscle_Skeletal	COVID19_HGI_A2_ALL_leave_23andme_20210107	1_155173527_G_A	0.190537	3.926e-07	1346	0.251277873901528	0.0245925085885626	0.611081762753918	0.0597531389566257	0.053294715799366	0.341150972993179
1_154605882_155673527	ENSG00000179085.7	DPM3	Adipose_Subcutaneous	COVID19_HGI_B2_ALL_eur_leave_ukbb_23andme_20210107	1_155167786_A_G	0.539419	1.02e-08	1558	0.0165688510992909	0.00247231352368046	0.805515221864569	0.120139280349384	0.0553043331630752	0.542126904057715
1_154605882_155673527	ENSG00000179085.7	DPM3	Whole_Blood	COVID19_HGI_C2_ALL_leave_UKBB_23andme_20210107	1_155040654_C_T	0.761981	0.0001591	1426	0.879136047558004	0.106289504790886	0.0121920263608759	0.00147313383464655	0.000909287455586847	0.114923093442098
1_154605882_155673527	ENSG00000179085.7	DPM3	Brain_Cerebellar_Hemisphere	COVID19_HGI_C2_ALL_leave_23andme_20210107	1_155105882_T_G	0.869899	1.453e-06	1501	0.739714331558675	0.100964209476933	0.131535777639565	0.0179435829479227	0.00984209837690414	0.593714789640628
1_154605882_155673527	ENSG00000179085.7	DPM3	Lung	COVID19_HGI_B1_ALL_leave_UKBB_23andme_20210107	1_154753467_T_C	0.2385	0.003463	1331	0.881516012655218	0.0872774531790122	0.0264931028327516	0.00262094613106492	0.00209248520195333	0.0363189259608274
1_154605882_155673527	ENSG00000179085.7	DPM3	Ovary	COVID19_HGI_B2_ALL_leave_23andme_20210107	1_155173527_G_A	0.944359	2.603e-07	1390	0.252870743971234	0.0300312985590393	0.601442128270639	0.0713838728595523	0.0442719563395355	0.331778978807508
1_154605882_155673527	ENSG00000179085.7	DPM3	Brain_Cortex	COVID19_HGI_B2_ALL_eur_leave_23andme_20210107	1_155167786_A_G	0.0210751	6.516e-08	1558	0.0612386001218547	0.00857393111025445	0.669449214713014	0.0935614753678684	0.167176778687009	0.337407112995553
1_154605882_155673527	ENSG00000179085.7	DPM3	Colon_Transverse	COVID19_HGI_B1_ALL_leave_23andme_20210107	1_155181989_G_A	0.581975	0.002266	1434	0.854960778137568	0.110531773900537	0.0282479649299495	0.00364936755721926	0.00261011547472687	0.031300193573079
1_154605882_155673527	ENSG00000179085.7	DPM3	Artery_Aorta	COVID19_HGI_A2_ALL_leave_UKBB_23andme_20210107	1_155173527_G_A	0.277876	5.098e-07	1347	0.234932068942867	0.0263099490522199	0.616148626219688	0.0689485790510586	0.0536607767341675	0.349157410261557
1_154605882_155673527	ENSG00000179085.7	DPM3	Cells_Transformed_fibroblasts	COVID19_HGI_B2_ALL_leave_23andme_20210107	1_155173527_G_A	0.489029	2.603e-07	1390	0.253343753372549	0.0298247903404424	0.602567160674749	0.0708936032567616	0.043370692355498	0.316818891700602
1_154605882_155673527	ENSG00000179085.7	DPM3	Cells_EBV-transformed_lymphocytes	COVID19_HGI_C2_ALL_eur_leave_ukbb_23andme_20210107	1_155105882_T_G	0.131191	0.0001365	1635	0.840116217140478	0.137798818328265	0.0175644947781279	0.0028793491228354	0.00164112063029314	0.102502148652796
1_154605882_155673527	ENSG00000179085.7	DPM3	Artery_Coronary	COVID19_HGI_A2_ALL_eur_leave_23andme_20210107	1_155153537_C_T	0.881372	2.613e-06	1687	0.56126745446173	0.0878085079752863	0.283888102133828	0.0443907453996914	0.0226451900294638	0.219978592143216
1_154605882_155673527	ENSG00000179085.7	DPM3	Uterus	COVID19_HGI_A2_ALL_eur_leave_ukbb_23andme_20210107	1_155153537_C_T	0.589542	4.065e-06	1671	0.545789268299157	0.094394546232013	0.285233611446802	0.0493060293025796	0.0252765447194481	0.206940518069253
1_154605882_155673527	ENSG00000179085.7	DPM3	Nerve_Tibial	COVID19_HGI_B2_ALL_eur_leave_ukbb_23andme_20210107	1_155167786_A_G	0.829661	1.02e-08	1558	0.0163760438535259	0.00277850283017201	0.796141658759997	0.135030684017731	0.0496731105385731	0.551362890149832
1_154605882_155673527	ENSG00000179085.7	DPM3	Cells_EBV-transformed_lymphocytes	COVID19_HGI_B1_ALL_eur_leave_23andme_20210107	1_155207733_C_T	0.617104	0.001256	1559	0.829511667852678	0.130073268535185	0.0321973628431784	0.00504560103454455	0.00317209973441447	0.0464600555220339
1_154605882_155673527	ENSG00000179085.7	DPM3	Artery_Tibial	COVID19_HGI_B2_ALL_leave_23andme_20210107	1_155173527_G_A	0.275388	2.603e-07	1390	0.253569671886187	0.0276374584279069	0.603104498088814	0.0656844957179632	0.0500038758791286	0.34337883395999
1_154605882_155673527	ENSG00000179085.7	DPM3	Skin_Sun_Exposed_Lower_leg	COVID19_HGI_A2_ALL_eur_leave_23andme_20210107	1_155153537_C_T	0.879696	2.613e-06	1689	0.566834690757804	0.082146781835795	0.286710546382753	0.0415278678760189	0.0227801131476299	0.160264354596202
1_154605882_155673527	ENSG00000179085.7	DPM3	Esophagus_Mucosa	COVID19_HGI_B2_ALL_leave_UKBB_23andme_20210107	1_155167786_A_G	0.0178112	5.589e-07	1257	0.254062427368862	0.0528699497718656	0.486108822074942	0.101052495087711	0.105906305696618	0.51797042175296
1_154605882_155673527	ENSG00000179085.7	DPM3	Brain_Cerebellum	COVID19_HGI_B1_ALL_leave_23andme_20210107	1_155181989_G_A	0.281215	0.002266	1434	0.859266191293052	0.106219520261137	0.0283902160868857	0.0035068833166404	0.00261718904228486	0.0371569475043081
1_154605882_155673527	ENSG00000179085.7	DPM3	Skin_Sun_Exposed_Lower_leg	COVID19_HGI_C2_ALL_eur_leave_23andme_20210107	1_155105882_T_G	0.496131	1.015e-08	1639	0.0543111631377125	0.00757441401056684	0.78082882172915	0.108848526744334	0.0484370743782366	0.927689978773308
1_154605882_155673527	ENSG00000179085.7	DPM3	Stomach	COVID19_HGI_B1_ALL_eur_leave_ukbb_23andme_20210107	1_155167786_A_G	0.679396	0.001873	1566	0.846069209277975	0.11704209756886	0.0300579223368626	0.00415542690149197	0.00267534391481013	0.0305675060963545
1_154605882_155673527	ENSG00000179085.7	DPM3	Liver	COVID19_HGI_C2_ALL_leave_UKBB_23andme_20210107	1_155040654_C_T	0.874039	0.0001591	1426	0.859867579605264	0.125467835610388	0.0119248075727645	0.001739011105154	0.00100076610642894	0.125946407597401
1_154605882_155673527	ENSG00000179085.7	DPM3	Brain_Nucleus_accumbens_basal_ganglia	COVID19_HGI_A2_ALL_eur_leave_ukbb_23andme_20210107	1_155153537_C_T	0.944205	4.065e-06	1686	0.546281707225798	0.0918191723851215	0.28582538069718	0.0480135446310543	0.0280601950608465	0.179232194523853
1_154605882_155673527	ENSG00000179085.7	DPM3	Adipose_Subcutaneous	COVID19_HGI_A2_ALL_leave_23andme_20210107	1_155173527_G_A	0.263965	3.926e-07	1346	0.246280166930276	0.0313671485030109	0.598927857046658	0.0762344658867617	0.0471903616332928	0.335117834198482
1_154605882_155673527	ENSG00000179085.7	DPM3	Artery_Coronary	COVID19_HGI_B2_ALL_eur_leave_23andme_20210107	1_155167786_A_G	0.917396	6.516e-08	1556	0.069080266644021	0.00995509066068954	0.755170891770407	0.108769925709132	0.0570238252157509	0.328602692368944
1_154605882_155673527	ENSG00000179085.7	DPM3	Heart_Atrial_Appendage	COVID19_HGI_A2_ALL_eur_leave_ukbb_23andme_20210107	1_155153537_C_T	0.39537	4.065e-06	1689	0.561947106823092	0.0791916911374829	0.294036073276665	0.0414132529196113	0.023411875843149	0.221386972990617
1_154605882_155673527	ENSG00000179085.7	DPM3	Minor_Salivary_Gland	COVID19_HGI_B1_ALL_eur_leave_23andme_20210107	1_155207733_C_T	0.586855	0.001256	1545	0.839630345551145	0.120756323325682	0.0319950741965837	0.00459853803206518	0.00301971889452479	0.0517712201656699
1_154605882_155673527	ENSG00000179085.7	DPM3	Spleen	COVID19_HGI_A2_ALL_leave_UKBB_23andme_20210107	1_155173527_G_A	0.434158	5.098e-07	1347	0.225710366524426	0.0354901257979872	0.591963169963775	0.093024976703942	0.05381136100987	0.313085765161052
1_154605882_155673527	ENSG00000179085.7	DPM3	Cells_Transformed_fibroblasts	COVID19_HGI_C2_ALL_leave_23andme_20210107	1_155105882_T_G	0.158548	1.453e-06	1504	0.743258670482501	0.0952477676697238	0.132171951213045	0.0169252914624202	0.0123963191723099	0.699170043826172
1_154605882_155673527	ENSG00000179085.7	DPM3	Testis	COVID19_HGI_B2_ALL_eur_leave_23andme_20210107	1_155167786_A_G	0.263215	6.516e-08	1558	0.0664071690566249	0.01131032867816	0.725951068244724	0.123569689857832	0.0727617441626596	0.31776967270589
1_154605882_155673527	ENSG00000179085.7	DPM3	Brain_Putamen_basal_ganglia	COVID19_HGI_A2_ALL_leave_UKBB_23andme_20210107	1_155173527_G_A	0.537979	5.098e-07	1347	0.230757573381147	0.0309801271762892	0.605200313726262	0.0811986994217875	0.0518632862945145	0.330090943468576
1_154605882_155673527	ENSG00000179085.7	DPM3	Brain_Putamen_basal_ganglia	COVID19_HGI_A2_ALL_eur_leave_23andme_20210107	1_155153537_C_T	0.456455	2.613e-06	1684	0.554863127725114	0.0932324376717778	0.280633160193505	0.0471300348247814	0.024141239584822	0.244260316451033
1_154605882_155673527	ENSG00000179085.7	DPM3	Brain_Anterior_cingulate_cortex_BA24	COVID19_HGI_B2_ALL_eur_leave_23andme_20210107	1_155167786_A_G	0.620305	6.516e-08	1552	0.0685208504295505	0.0100594638540174	0.749054319354917	0.109905305999307	0.0624600603622083	0.333513494065558
1_154605882_155673527	ENSG00000179085.7	DPM3	Artery_Aorta	COVID19_HGI_C2_ALL_eur_leave_23andme_20210107	1_155105882_T_G	0.929613	1.015e-08	1639	0.0542644544094395	0.0076917841147897	0.78015729272563	0.110537038389089	0.0473494303610512	0.931422303761151
1_154605882_155673527	ENSG00000179085.7	DPM3	Skin_Not_Sun_Exposed_Suprapubic	COVID19_HGI_B2_ALL_leave_UKBB_23andme_20210107	1_155040654_C_T	0.106294	7.436e-07	1257	0.294175544998817	0.0311424306077598	0.562859015178233	0.0595338937612042	0.0522891154539863	0.360155891995347
1_154605882_155673527	ENSG00000179085.7	DPM3	Breast_Mammary_Tissue	COVID19_HGI_A2_ALL_leave_UKBB_23andme_20210107	1_155173527_G_A	0.287253	5.098e-07	1347	0.230233210485139	0.0305443278430011	0.603825084369665	0.0800522609842595	0.0553451163179361	0.317608632218559
1_154605882_155673527	ENSG00000179085.7	DPM3	Heart_Atrial_Appendage	COVID19_HGI_B2_ALL_leave_23andme_20210107	1_155167786_A_G	0.296597	3.777e-07	1390	0.25415654168941	0.0284740526585688	0.604500342534578	0.0676791128397993	0.0451899502776442	0.310690744743159
1_154605882_155673527	ENSG00000179085.7	DPM3	Brain_Cortex	COVID19_HGI_B2_ALL_leave_23andme_20210107	1_155173527_G_A	0.0116168	2.603e-07	1390	0.225678252680176	0.0277738122400359	0.53676596376766	0.0659149442118013	0.143867027100327	0.386257011216184
1_154605882_155673527	ENSG00000179085.7	DPM3	Stomach	COVID19_HGI_B2_ALL_leave_23andme_20210107	1_155173527_G_A	0.750232	2.603e-07	1390	0.253601231963406	0.0304364594588557	0.603179562367556	0.0723513711184367	0.0404313750917453	0.326480316619949
1_154605882_155673527	ENSG00000179085.7	DPM3	Brain_Cerebellum	COVID19_HGI_A2_ALL_eur_leave_ukbb_23andme_20210107	1_155173527_G_A	0.115801	4.646e-06	1689	0.552329054261849	0.0820882255475026	0.289003474348156	0.0429186016045922	0.0336606442378999	0.224826705071029
1_154605882_155673527	ENSG00000179085.7	DPM3	Brain_Anterior_cingulate_cortex_BA24	COVID19_HGI_C2_ALL_leave_23andme_20210107	1_155105882_T_G	0.464739	1.453e-06	1501	0.734766591444289	0.103991658938928	0.130655310780253	0.018479564733492	0.0121068741030383	0.542531036756918
1_154605882_155673527	ENSG00000179085.7	DPM3	Stomach	COVID19_HGI_C2_ALL_eur_leave_23andme_20210107	1_155105882_T_G	0.396144	1.015e-08	1639	0.0532998977749687	0.00767594683585046	0.766289911199016	0.110294256079975	0.0624399881101901	0.934364272527495
1_154605882_155673527	ENSG00000179085.7	DPM3	Brain_Substantia_nigra	COVID19_HGI_B2_ALL_eur_leave_ukbb_23andme_20210107	1_155167786_A_G	0.582112	1.02e-08	1535	0.0163040239072029	0.00232536337463192	0.792638064878272	0.112974341320921	0.0757582065189722	0.544211119189795
1_154605882_155673527	ENSG00000179085.7	DPM3	Pancreas	COVID19_HGI_A2_ALL_leave_23andme_20210107	1_155173527_G_A	0.960305	3.926e-07	1346	0.251204816011216	0.0283510418411018	0.610904093531788	0.0689061633602507	0.0406338852556435	0.307221366459454
1_154605882_155673527	ENSG00000179085.7	DPM3	Small_Intestine_Terminal_Ileum	COVID19_HGI_B1_ALL_leave_23andme_20210107	1_155181989_G_A	0.67007	0.002266	1433	0.855231824721515	0.110271476912051	0.0282243122159405	0.00363653718331802	0.00263584896717577	0.0324002518501423
1_154605882_155673527	ENSG00000179085.7	DPM3	Testis	COVID19_HGI_B2_ALL_leave_23andme_20210107	1_155173527_G_A	0.163096	2.603e-07	1390	0.241181085828457	0.0370144957596046	0.573638781937512	0.0879771888974816	0.0601884475769442	0.364684796505395
1_154605882_155673527	ENSG00000179085.7	DPM3	Esophagus_Muscularis	COVID19_HGI_B1_ALL_leave_UKBB_23andme_20210107	1_154753467_T_C	0.0780043	0.003463	1331	0.862351169461164	0.106045835897957	0.0259171221877894	0.00318460275915656	0.00250126969393323	0.0378500918699627
1_154605882_155673527	ENSG00000179085.7	DPM3	Breast_Mammary_Tissue	COVID19_HGI_B2_ALL_eur_leave_23andme_20210107	1_155167786_A_G	0.3022	6.516e-08	1558	0.0681072402934967	0.0103810579909354	0.744535937138124	0.113420278339052	0.0635554862383918	0.33797234800388
1_154605882_155673527	ENSG00000179085.7	DPM3	Muscle_Skeletal	COVID19_HGI_B1_ALL_leave_23andme_20210107	1_155198222_A_G	0.0774067	0.003953	1434	0.871644457705525	0.0941042894795714	0.0287991948897201	0.0031068672281082	0.00234519069707532	0.0352195177198946
1_154605882_155673527	ENSG00000179085.7	DPM3	Colon_Transverse	COVID19_HGI_A2_ALL_eur_leave_23andme_20210107	1_155153537_C_T	0.310032	2.613e-06	1689	0.559371417102001	0.086658351573772	0.282935549364136	0.0438054149473495	0.027229267012741	0.21575728338442
1_154605882_155673527	ENSG00000179085.7	DPM3	Testis	COVID19_HGI_B1_ALL_leave_UKBB_23andme_20210107	1_154755843_C_T	0.00193844	0.02799	1331	0.84464271333444	0.123401993776882	0.0253849118337637	0.00370586188393772	0.002864519170977	0.0459950026393743
1_154605882_155673527	ENSG00000179085.7	DPM3	Pituitary	COVID19_HGI_B2_ALL_leave_UKBB_23andme_20210107	1_155040654_C_T	0.0485706	7.436e-07	1257	0.279860524471671	0.0366979242944055	0.535469456483958	0.0701379192363393	0.0778341755136259	0.315797999260195
1_154605882_155673527	ENSG00000179085.7	DPM3	Uterus	COVID19_HGI_A2_ALL_leave_23andme_20210107	1_155173527_G_A	0.466828	3.926e-07	1346	0.242612767609199	0.034049425692647	0.590009121755525	0.0827541019687516	0.0505745829738774	0.308997113089338
1_154605882_155673527	ENSG00000179085.7	DPM3	Vagina	COVID19_HGI_B1_ALL_eur_leave_ukbb_23andme_20210107	1_155167786_A_G	0.92022	0.001873	1562	0.84202294769905	0.121059037357782	0.0298232502444085	0.00428492837239373	0.00280983632636558	0.0337442639055962
1_154605882_155673527	ENSG00000179085.7	DPM3	Prostate	COVID19_HGI_B1_ALL_eur_leave_23andme_20210107	1_155207733_C_T	0.27015	0.001256	1562	0.842870347093261	0.116763518291793	0.0327616649728046	0.00453543119532449	0.00306903844681743	0.0549436996684488
1_154605882_155673527	ENSG00000179085.7	DPM3	Esophagus_Muscularis	COVID19_HGI_C2_ALL_eur_leave_ukbb_23andme_20210107	1_155040654_C_T	0.0491026	0.0001912	1640	0.848326883949441	0.129555162349095	0.0177561862167787	0.00271004542150234	0.00165172206318288	0.189920059865307
1_154605882_155673527	ENSG00000179085.7	DPM3	Artery_Tibial	COVID19_HGI_B2_ALL_eur_leave_ukbb_23andme_20210107	1_155167786_A_G	0.296052	1.02e-08	1558	0.0167088751307265	0.00211097406066726	0.812322663616101	0.102561322892613	0.066296164299892	0.597233437621883
1_154605882_155673527	ENSG00000179085.7	DPM3	Esophagus_Gastroesophageal_Junction	COVID19_HGI_A2_ALL_eur_leave_23andme_20210107	1_155153537_C_T	0.966474	2.613e-06	1689	0.567984970361683	0.0830246292784676	0.287292369088911	0.0419749487535186	0.0197230825174203	0.228287828033933
1_154605882_155673527	ENSG00000179085.7	DPM3	Cells_Transformed_fibroblasts	COVID19_HGI_B1_ALL_leave_23andme_20210107	1_155181989_G_A	0.91729	0.002266	1434	0.860827899332958	0.104820605055599	0.0284418150316211	0.00346083139859432	0.00244884918122784	0.0297762663834964
1_154605882_155673527	ENSG00000179085.7	DPM3	Brain_Cortex	COVID19_HGI_C2_ALL_eur_leave_23andme_20210107	1_155105882_T_G	0.629422	1.015e-08	1638	0.0532166189922758	0.00787401973175958	0.765092426624145	0.113143678653933	0.0606732559978862	0.931978851189932
1_154605882_155673527	ENSG00000179085.7	DPM3	Artery_Tibial	COVID19_HGI_C2_ALL_leave_23andme_20210107	1_155105882_T_G	0.760751	1.453e-06	1504	0.752519890063293	0.0903127397625189	0.133818852233132	0.0160528075993972	0.00729571034165919	0.586650416733425
1_154605882_155673527	ENSG00000179085.7	DPM3	Liver	COVID19_HGI_B2_ALL_leave_23andme_20210107	1_155173527_G_A	0.0686557	2.603e-07	1390	0.235964582170059	0.0336514675120075	0.561231553591652	0.0799493570642085	0.0892030396620737	0.334648644275891
1_154605882_155673527	ENSG00000179085.7	DPM3	Brain_Hippocampus	COVID19_HGI_A2_ALL_eur_leave_23andme_20210107	1_155153537_C_T	0.412018	2.613e-06	1680	0.561996398228279	0.0857576753825618	0.284234498311128	0.0433480164053784	0.0246634116726531	0.244687582994789
1_154605882_155673527	ENSG00000179085.7	DPM3	Ovary	COVID19_HGI_B2_ALL_eur_leave_23andme_20210107	1_155167786_A_G	0.938456	6.516e-08	1558	0.0696726748195836	0.00944088364748223	0.761648982049147	0.103149931738335	0.0560875277454526	0.33361740597626
1_154605882_155673527	ENSG00000179085.7	DPM3	Adipose_Subcutaneous	COVID19_HGI_A2_ALL_eur_leave_ukbb_23andme_20210107	1_155173527_G_A	0.263965	4.646e-06	1689	0.552883568904379	0.0888225433054527	0.289293621420868	0.0464534142033712	0.0225468521659295	0.220230868176966
1_154605882_155673527	ENSG00000179085.7	DPM3	Whole_Blood	COVID19_HGI_B1_ALL_eur_leave_23andme_20210107	1_155181989_G_A	0.131486	0.0015	1565	0.845490761351879	0.113997752949114	0.0329373712147993	0.00443781856505925	0.00313629591914807	0.0571627876585992
1_154605882_155673527	ENSG00000179085.7	DPM3	Heart_Atrial_Appendage	COVID19_HGI_A2_ALL_leave_23andme_20210107	1_155173527_G_A	0.781712	3.926e-07	1346	0.251552895261816	0.0270901019090591	0.611750586216289	0.0658365520704424	0.0437698645423935	0.280005552628954
1_154605882_155673527	ENSG00000179085.7	DPM3	Colon_Sigmoid	COVID19_HGI_A2_ALL_eur_leave_23andme_20210107	1_155153537_C_T	0.679383	2.613e-06	1689	0.567443993085091	0.0810935400499906	0.287018737476236	0.0409944586924896	0.0234492706961934	0.207103991210255
1_154605882_155673527	ENSG00000179085.7	DPM3	Esophagus_Gastroesophageal_Junction	COVID19_HGI_A2_ALL_leave_UKBB_23andme_20210107	1_155173527_G_A	0.729491	5.098e-07	1347	0.237781929928467	0.0265771276457602	0.6236228630878	0.0696606028792125	0.042357476458761	0.332104977084408
1_154605882_155673527	ENSG00000179085.7	DPM3	Colon_Transverse	COVID19_HGI_A2_ALL_eur_leave_ukbb_23andme_20210107	1_155153537_C_T	0.310032	4.065e-06	1689	0.553351850832087	0.0857257946461362	0.289538647647603	0.0448290478170793	0.0265546590570949	0.214387932604368
1_154605882_155673527	ENSG00000179085.7	DPM3	Adipose_Visceral_Omentum	COVID19_HGI_B1_ALL_eur_leave_ukbb_23andme_20210107	1_155167786_A_G	0.123694	0.001873	1566	0.84432046311612	0.11837732551867	0.0299957954142143	0.00420243430986837	0.00310398164112715	0.0507588230205402
1_154605882_155673527	ENSG00000179085.7	DPM3	Pituitary	COVID19_HGI_B1_ALL_eur_leave_23andme_20210107	1_155207733_C_T	0.561402	0.001256	1564	0.826376963162707	0.132904814836594	0.0321811282293202	0.00517227181750602	0.00336482195387262	0.043850313142679
1_154605882_155673527	ENSG00000179085.7	DPM3	Brain_Hippocampus	COVID19_HGI_C2_ALL_eur_leave_23andme_20210107	1_155105882_T_G	0.227914	1.015e-08	1631	0.0522844766572048	0.00772704010862224	0.751687935430295	0.111013483994659	0.0772870638092195	0.937033373874748
1_154605882_155673527	ENSG00000179085.7	DPM3	Brain_Hippocampus	COVID19_HGI_B2_ALL_leave_UKBB_23andme_20210107	1_155167786_A_G	0.533398	5.589e-07	1256	0.293898062975561	0.0328066279817309	0.562327141854766	0.0627220122131226	0.048246154974819	0.287890511309516
1_154605882_155673527	ENSG00000179085.7	DPM3	Esophagus_Muscularis	COVID19_HGI_A2_ALL_eur_leave_23andme_20210107	1_155153537_C_T	0.267377	2.613e-06	1689	0.560043109571022	0.0881802465158759	0.283275298003262	0.0445785107684419	0.0239228351413977	0.247184557900184
1_154605882_155673527	ENSG00000179085.7	DPM3	Small_Intestine_Terminal_Ileum	COVID19_HGI_A2_ALL_eur_leave_23andme_20210107	1_155153537_C_T	0.497281	2.613e-06	1683	0.561529493857464	0.0868214611857901	0.283697846227422	0.0438401236876271	0.0241110750416969	0.232354430225177
1_154605882_155673527	ENSG00000179085.7	DPM3	Small_Intestine_Terminal_Ileum	COVID19_HGI_C2_ALL_eur_leave_23andme_20210107	1_155105882_T_G	0.975475	1.015e-08	1633	0.0532420634701367	0.00795467905097725	0.765453062074638	0.114304166824859	0.0590460285793893	0.93125704279742
1_154605882_155673527	ENSG00000179085.7	DPM3	Spleen	COVID19_HGI_B2_ALL_eur_leave_ukbb_23andme_20210107	1_155167786_A_G	0.36498	1.02e-08	1555	0.0159325924034829	0.00284831342579066	0.77458243983821	0.138406005489312	0.0682306488432044	0.604396112643599
1_154605882_155673527	ENSG00000179085.7	DPM3	Pituitary	COVID19_HGI_B1_ALL_eur_leave_ukbb_23andme_20210107	1_155167786_A_G	0.118331	0.001873	1565	0.829314447012371	0.133488565374421	0.0294424826141215	0.00473611859520688	0.00301838640388005	0.0525595039891231
1_154605882_155673527	ENSG00000179085.7	DPM3	Brain_Hippocampus	COVID19_HGI_C2_ALL_leave_UKBB_23andme_20210107	1_155040654_C_T	0.345657	0.0001591	1425	0.873825735137493	0.111399225491462	0.0121160398379061	0.00154349161417966	0.00111550791895941	0.146048214334133
1_154605882_155673527	ENSG00000179085.7	DPM3	Artery_Tibial	COVID19_HGI_A2_ALL_eur_leave_ukbb_23andme_20210107	1_155153537_C_T	0.192231	4.065e-06	1689	0.562215120037965	0.0775781607550901	0.294176309879595	0.0405669294401704	0.0254634798871802	0.261885855673113
1_154605882_155673527	ENSG00000179085.7	DPM3	Colon_Sigmoid	COVID19_HGI_B1_ALL_leave_UKBB_23andme_20210107	1_154753467_T_C	0.562074	0.003463	1331	0.875930607409414	0.0927262273320236	0.0263252389330432	0.00278456283843425	0.00223336348708508	0.0306008737173091
1_154605882_155673527	ENSG00000179085.7	DPM3	Brain_Substantia_nigra	COVID19_HGI_B2_ALL_leave_23andme_20210107	1_155173527_G_A	0.19146	2.603e-07	1382	0.246677502361296	0.0314517472814461	0.586698883848086	0.0747445502291377	0.0604273162800343	0.350445062974343
1_154605882_155673527	ENSG00000179085.7	DPM3	Uterus	COVID19_HGI_C2_ALL_eur_leave_23andme_20210107	1_155105882_T_G	0.796053	1.015e-08	1631	0.0522853834145736	0.00884372663600449	0.751700444772587	0.127085070911971	0.0600853742648631	0.929434097533235
1_154605882_155673527	ENSG00000179085.7	DPM3	Adipose_Subcutaneous	COVID19_HGI_B2_ALL_leave_UKBB_23andme_20210107	1_155167786_A_G	0.539419	5.589e-07	1257	0.294655898554045	0.0350817894463373	0.563778096772979	0.0670841314066542	0.0394000838199851	0.261485869630617
1_154605882_155673527	ENSG00000179085.7	DPM3	Heart_Atrial_Appendage	COVID19_HGI_C2_ALL_leave_UKBB_23andme_20210107	1_155040654_C_T	0.215085	0.0001591	1426	0.883290397396772	0.101929934496331	0.0122496396766844	0.00141246620765423	0.00111756222255773	0.159725817305317
1_154605882_155673527	ENSG00000179085.7	DPM3	Brain_Substantia_nigra	COVID19_HGI_C2_ALL_eur_leave_ukbb_23andme_20210107	1_155040654_C_T	0.0948711	0.0001912	1610	0.850999979921197	0.12746199681529	0.0173097831038736	0.00259100621013565	0.00163723394950445	0.118440652392532
1_154605882_155673527	ENSG00000179085.7	DPM3	Adrenal_Gland	COVID19_HGI_C2_ALL_leave_UKBB_23andme_20210107	1_155040654_C_T	0.401571	0.0001591	1425	0.836778113536537	0.148466660258769	0.0115991855140586	0.00205690442182613	0.00109913626881018	0.130954755171829
1_154605882_155673527	ENSG00000179085.7	DPM3	Adrenal_Gland	COVID19_HGI_B2_ALL_eur_leave_23andme_20210107	1_155173527_G_A	0.179023	7.255e-08	1557	0.0654919376623119	0.0124585818306127	0.715945690424272	0.136124922196374	0.0699788678864301	0.294847944138847
1_154605882_155673527	ENSG00000179085.7	DPM3	Testis	COVID19_HGI_B2_ALL_eur_leave_ukbb_23andme_20210107	1_155167786_A_G	0.263215	1.02e-08	1558	0.0159222368988281	0.00271184173599865	0.774079271476384	0.131764022827484	0.0755226270613046	0.582318954909881
1_154605882_155673527	ENSG00000179085.7	DPM3	Small_Intestine_Terminal_Ileum	COVID19_HGI_B2_ALL_leave_23andme_20210107	1_155173527_G_A	0.6932	2.603e-07	1389	0.250298522537967	0.0310381186549371	0.595313088451203	0.0737718652407727	0.0495784051151201	0.306813267302623
1_154605882_155673527	ENSG00000179085.7	DPM3	Brain_Cerebellum	COVID19_HGI_B1_ALL_eur_leave_ukbb_23andme_20210107	1_155167786_A_G	0.156699	0.001873	1566	0.846545816802235	0.116406814778975	0.0300748545591823	0.00413269301706081	0.00283982084254681	0.0511355341388871
1_154605882_155673527	ENSG00000179085.7	DPM3	Adipose_Subcutaneous	COVID19_HGI_C2_ALL_leave_23andme_20210107	1_155105882_T_G	0.807749	1.453e-06	1504	0.737692325904623	0.105253954239028	0.131182101174021	0.0187099028232331	0.00716171585909539	0.577057829596633
1_154605882_155673527	ENSG00000179085.7	DPM3	Brain_Amygdala	COVID19_HGI_A2_ALL_leave_23andme_20210107	1_155173527_G_A	0.899922	3.926e-07	1346	0.246692947665816	0.0303214373094412	0.599931697040955	0.0736892302493869	0.0493646877344013	0.307931846573135
1_154605882_155673527	ENSG00000179085.7	DPM3	Artery_Tibial	COVID19_HGI_B1_ALL_leave_UKBB_23andme_20210107	1_154753467_T_C	0.0404382	0.003463	1331	0.875891911676819	0.0925676950177061	0.026324075970592	0.00277959494565497	0.00243672238922783	0.0494643891587497
1_154605882_155673527	ENSG00000179085.7	DPM3	Skin_Sun_Exposed_Lower_leg	COVID19_HGI_B2_ALL_leave_23andme_20210107	1_155173527_G_A	0.555797	2.603e-07	1390	0.255653001980922	0.0295677289466735	0.608059608618368	0.0702891340151028	0.0364305264389331	0.338054168642412
1_154605882_155673527	ENSG00000179085.7	DPM3	Brain_Hippocampus	COVID19_HGI_B1_ALL_leave_UKBB_23andme_20210107	1_154753201_A_C	0.172507	0.001776	1328	0.865639897384936	0.102910155517181	0.025960937508114	0.00308391766700132	0.00240509192276723	0.0407839368159974
1_154605882_155673527	ENSG00000179085.7	DPM3	Heart_Left_Ventricle	COVID19_HGI_C2_ALL_eur_leave_23andme_20210107	1_155105882_T_G	0.784293	1.015e-08	1639	0.0525225386977931	0.00952127241420384	0.75511385940369	0.136840846284985	0.0460014831993285	0.905900585657056
1_154605882_155673527	ENSG00000179085.7	DPM3	Brain_Cerebellar_Hemisphere	COVID19_HGI_B1_ALL_eur_leave_ukbb_23andme_20210107	1_155167786_A_G	0.7934	0.001873	1563	0.842935318986931	0.120277491344974	0.0298015491975426	0.00424961346522165	0.0027360270053306	0.035418767468172
1_154605882_155673527	ENSG00000179085.7	DPM3	Cells_Transformed_fibroblasts	COVID19_HGI_B1_ALL_eur_leave_23andme_20210107	1_155207733_C_T	0.957554	0.001256	1565	0.845526536468194	0.114286753026544	0.0329387648885568	0.00444941476518793	0.00279853085151756	0.0431294927537862
1_154605882_155673527	ENSG00000179085.7	DPM3	Testis	COVID19_HGI_C2_ALL_eur_leave_23andme_20210107	1_155105882_T_G	0.55135	1.015e-08	1639	0.052275280095976	0.00931237531848421	0.751559035099344	0.133830522092583	0.0530227873936126	0.927238697859928
1_154605882_155673527	ENSG00000179085.7	DPM3	Pituitary	COVID19_HGI_A2_ALL_leave_23andme_20210107	1_155153537_C_T	0.0481509	5.492e-07	1346	0.235583113094713	0.0330661773959038	0.572913730085876	0.0803354169733724	0.0781015624501354	0.307218543531798
1_154605882_155673527	ENSG00000179085.7	DPM3	Esophagus_Mucosa	COVID19_HGI_A2_ALL_leave_23andme_20210107	1_155153537_C_T	0.0115564	5.492e-07	1346	0.208069600503031	0.0451021651032575	0.506003717226304	0.109552521995052	0.131271995172355	0.42647564712417
1_154605882_155673527	ENSG00000179085.7	DPM3	Liver	COVID19_HGI_A2_ALL_eur_leave_ukbb_23andme_20210107	1_155153537_C_T	0.0809722	4.065e-06	1687	0.534657921297611	0.0917064470048942	0.279752685265633	0.0479382406655544	0.0459447057663082	0.210035048640372
1_154605882_155673527	ENSG00000179085.7	DPM3	Brain_Caudate_basal_ganglia	COVID19_HGI_B1_ALL_leave_23andme_20210107	1_155181989_G_A	0.398704	0.002266	1434	0.84973128123862	0.115585352760142	0.0280751819803918	0.00381615624994643	0.00279202777089961	0.032867575326759
1_154605882_155673527	ENSG00000179085.7	DPM3	Cells_Transformed_fibroblasts	COVID19_HGI_C2_ALL_leave_UKBB_23andme_20210107	1_155040654_C_T	0.0920481	0.0001591	1426	0.879182706567725	0.106113298025286	0.0121926734369207	0.00147055868979346	0.00104076328027467	0.252868188527347
1_154605882_155673527	ENSG00000179085.7	DPM3	Skin_Sun_Exposed_Lower_leg	COVID19_HGI_C2_ALL_eur_leave_ukbb_23andme_20210107	1_155040654_C_T	0.373331	0.0001912	1640	0.858414699459766	0.119828758439732	0.0179673325733435	0.00250683305548969	0.00128237647166929	0.0850105925353502
1_154605882_155673527	ENSG00000179085.7	DPM3	Testis	COVID19_HGI_A2_ALL_eur_leave_ukbb_23andme_20210107	1_155173527_G_A	0.163096	4.646e-06	1689	0.537533506571533	0.0983617713586082	0.281261776433858	0.051435908408757	0.0314070372272437	0.207498840635363
1_154605882_155673527	ENSG00000179085.7	DPM3	Pituitary	COVID19_HGI_A2_ALL_leave_UKBB_23andme_20210107	1_155173527_G_A	0.14326	5.098e-07	1347	0.223077375803761	0.0313250993844935	0.585057711621341	0.0820768470296178	0.0784629661607868	0.298261926652482
1_154605882_155673527	ENSG00000179085.7	DPM3	Nerve_Tibial	COVID19_HGI_A2_ALL_eur_leave_ukbb_23andme_20210107	1_155173527_G_A	0.408595	4.646e-06	1689	0.543992516339085	0.0990351229013249	0.284641421682044	0.0517991115175293	0.0205318275600164	0.202097012489585
1_154605882_155673527	ENSG00000179085.7	DPM3	Brain_Anterior_cingulate_cortex_BA24	COVID19_HGI_A2_ALL_leave_23andme_20210107	1_155173527_G_A	0.620305	3.926e-07	1346	0.245538842979219	0.0309497483265151	0.597125033981699	0.0752154112887351	0.0511709634238318	0.299327488091095
1_154605882_155673527	ENSG00000179085.7	DPM3	Pancreas	COVID19_HGI_C2_ALL_eur_leave_ukbb_23andme_20210107	1_155040654_C_T	0.0312015	0.0001912	1640	0.855796826129675	0.121974638077971	0.0179125383104002	0.00255126574320459	0.00176473173874872	0.198700390631611
1_154605882_155673527	ENSG00000179085.7	DPM3	Breast_Mammary_Tissue	COVID19_HGI_B1_ALL_leave_UKBB_23andme_20210107	1_154753467_T_C	0.541035	0.003463	1331	0.855963867976486	0.112139263529302	0.0257251580797891	0.00336743176655126	0.00280427864787091	0.0230801339893751
1_154605882_155673527	ENSG00000179085.7	DPM3	Thyroid	COVID19_HGI_A2_ALL_eur_leave_ukbb_23andme_20210107	1_155153537_C_T	0.718176	4.065e-06	1689	0.567652868170895	0.0762194302453705	0.297021584975882	0.0398621999142624	0.0192439166935895	0.19618948573146
1_154605882_155673527	ENSG00000179085.7	DPM3	Brain_Caudate_basal_ganglia	COVID19_HGI_B2_ALL_eur_leave_ukbb_23andme_20210107	1_155167786_A_G	0.459697	1.02e-08	1558	0.0164140789102989	0.00243036908071284	0.797990780163258	0.118090329183784	0.0650744426619465	0.610740556668487
1_154605882_155673527	ENSG00000179085.7	DPM3	Heart_Atrial_Appendage	COVID19_HGI_B2_ALL_eur_leave_23andme_20210107	1_155167786_A_G	0.296597	6.516e-08	1558	0.0697677029704441	0.00900402377598531	0.762687812473792	0.0983701764920341	0.0601702842877451	0.370507088164979
1_154605882_155673527	ENSG00000179085.7	DPM3	Brain_Nucleus_accumbens_basal_ganglia	COVID19_HGI_B2_ALL_leave_23andme_20210107	1_155173527_G_A	0.657694	2.603e-07	1389	0.247268829451741	0.0341799664085379	0.588117069336532	0.0812462253408909	0.0491879094622986	0.325659827713766
1_154605882_155673527	ENSG00000179085.7	DPM3	Vagina	COVID19_HGI_B2_ALL_leave_UKBB_23andme_20210107	1_155167786_A_G	0.92022	5.589e-07	1257	0.294236834085785	0.0334315642777543	0.5629762822853	0.0639206483877771	0.0454346709633833	0.27980373955354
1_154605882_155673527	ENSG00000179085.7	DPM3	Adrenal_Gland	COVID19_HGI_B2_ALL_leave_UKBB_23andme_20210107	1_155167786_A_G	0.368059	5.589e-07	1256	0.284376788421395	0.0412745346295126	0.544109582188973	0.0789209141065676	0.0513181806535515	0.263664230080636
1_154605882_155673527	ENSG00000179085.7	DPM3	Artery_Aorta	COVID19_HGI_C2_ALL_leave_23andme_20210107	1_155105882_T_G	0.929613	1.453e-06	1504	0.746973208743209	0.0952122248655915	0.132832498865257	0.0169233085288558	0.00805875899708759	0.584898636363249
1_154605882_155673527	ENSG00000179085.7	DPM3	Whole_Blood	COVID19_HGI_B2_ALL_leave_UKBB_23andme_20210107	1_155167786_A_G	0.586815	5.589e-07	1257	0.299919046998272	0.0315533537797047	0.573848310291463	0.0603380790539709	0.0343412098765898	0.301235018084038
1_154605882_155673527	ENSG00000179085.7	DPM3	Brain_Cerebellar_Hemisphere	COVID19_HGI_A2_ALL_leave_UKBB_23andme_20210107	1_155173527_G_A	0.911537	5.098e-07	1346	0.234124767955213	0.0284380794346488	0.614028568195773	0.0745344061384628	0.0488741782759019	0.323500750389568
1_154605882_155673527	ENSG00000179085.7	DPM3	Spleen	COVID19_HGI_B2_ALL_leave_23andme_20210107	1_155173527_G_A	0.434158	2.603e-07	1390	0.241978343877719	0.0391910051448958	0.575535025727515	0.0931639791412315	0.0501316461086387	0.328783951868421
1_154605882_155673527	ENSG00000179085.7	DPM3	Esophagus_Muscularis	COVID19_HGI_B1_ALL_eur_leave_23andme_20210107	1_155207733_C_T	0.590739	0.001256	1565	0.836780060300869	0.122723406038537	0.0325980326824663	0.00477775512672782	0.00312074585139953	0.0406236635657364
1_154605882_155673527	ENSG00000179085.7	DPM3	Minor_Salivary_Gland	COVID19_HGI_C2_ALL_eur_leave_ukbb_23andme_20210107	1_155040654_C_T	0.676047	0.0001912	1619	0.849801737133896	0.128335225023148	0.017668589465884	0.00266674456000932	0.00152770381706272	0.0847470104792742
1_154605882_155673527	ENSG00000179085.7	DPM3	Thyroid	COVID19_HGI_C2_ALL_eur_leave_ukbb_23andme_20210107	1_155040654_C_T	0.579427	0.0001912	1640	0.866017190530796	0.112259072015914	0.0181264590253311	0.00234842675681299	0.00124885167114517	0.0744266716964595
1_154605882_155673527	ENSG00000179085.7	DPM3	Brain_Frontal_Cortex_BA9	COVID19_HGI_A2_ALL_eur_leave_ukbb_23andme_20210107	1_155153537_C_T	0.173656	4.065e-06	1684	0.540161689084528	0.096208045911029	0.282605493255014	0.0503040638931537	0.0307207078562764	0.234583522227906
1_154605882_155673527	ENSG00000179085.7	DPM3	Esophagus_Mucosa	COVID19_HGI_C2_ALL_eur_leave_23andme_20210107	1_155105882_T_G	0.445274	1.015e-08	1639	0.0495223346812362	0.0122260865387464	0.71198007931404	0.175723274224514	0.0505482252414627	0.89434812268157
1_154605882_155673527	ENSG00000179085.7	DPM3	Heart_Left_Ventricle	COVID19_HGI_A2_ALL_eur_leave_ukbb_23andme_20210107	1_155173527_G_A	0.309346	4.646e-06	1689	0.540168813328918	0.100362656117123	0.282640687796533	0.0524899306907704	0.0243379120666558	0.205194801382979
1_154605882_155673527	ENSG00000179085.7	DPM3	Lung	COVID19_HGI_C2_ALL_eur_leave_23andme_20210107	1_155105882_T_G	0.30858	1.015e-08	1639	0.0541891112339442	0.00688277235561913	0.779074087735192	0.0988923053064856	0.0609617233687593	0.934828327018903
1_154605882_155673527	ENSG00000179085.7	DPM3	Vagina	COVID19_HGI_C2_ALL_leave_23andme_20210107	1_155105882_T_G	0.074646	1.453e-06	1503	0.734311671036699	0.100691800848316	0.130577719564944	0.0178888176322489	0.0165299909177923	0.665179212567317
1_154605882_155673527	ENSG00000179085.7	DPM3	Colon_Sigmoid	COVID19_HGI_C2_ALL_eur_leave_ukbb_23andme_20210107	1_155040654_C_T	0.291815	0.0001912	1640	0.85927210400117	0.118850880601372	0.0179852787624698	0.00248624214218385	0.00140549449280421	0.0982895569423119
1_154605882_155673527	ENSG00000179085.7	DPM3	Esophagus_Muscularis	COVID19_HGI_B2_ALL_leave_23andme_20210107	1_155173527_G_A	0.331958	2.603e-07	1390	0.247705060997985	0.0319341426273454	0.589155774726492	0.0758986707864605	0.0553063508617172	0.285808763049093
1_154605882_155673527	ENSG00000179085.7	DPM3	Whole_Blood	COVID19_HGI_A2_ALL_eur_leave_23andme_20210107	1_155153537_C_T	0.514872	2.613e-06	1689	0.568472633976026	0.0833191821935748	0.287539034128294	0.0421251155554725	0.0185440341466328	0.23907134835875
1_154605882_155673527	ENSG00000179085.7	DPM3	Brain_Hippocampus	COVID19_HGI_B1_ALL_eur_leave_ukbb_23andme_20210107	1_155167786_A_G	0.533398	0.001873	1559	0.8438560454158	0.119366592972822	0.0298318069322857	0.00421709217523936	0.00272846250385274	0.038094028520212
1_154605882_155673527	ENSG00000179085.7	DPM3	Spleen	COVID19_HGI_A2_ALL_eur_leave_ukbb_23andme_20210107	1_155153537_C_T	0.195818	4.065e-06	1684	0.535872760586108	0.10362116470288	0.28036574488598	0.0541880835559997	0.0259522462690322	0.265554671098975
1_154605882_155673527	ENSG00000179085.7	DPM3	Cells_Transformed_fibroblasts	COVID19_HGI_B1_ALL_eur_leave_ukbb_23andme_20210107	1_155167786_A_G	0.736638	0.001873	1566	0.848358516684504	0.114846610716637	0.0301392535370482	0.00407752607309776	0.00257809298871306	0.0289999520156088
1_154605882_155673527	ENSG00000179085.7	DPM3	Brain_Nucleus_accumbens_basal_ganglia	COVID19_HGI_B1_ALL_leave_UKBB_23andme_20210107	1_154753467_T_C	0.40358	0.003463	1329	0.85469184967703	0.113690153241493	0.0256619856226321	0.00341098357780358	0.0025450278810413	0.0275783246190557
1_154605882_155673527	ENSG00000179085.7	DPM3	Lung	COVID19_HGI_C2_ALL_eur_leave_ukbb_23andme_20210107	1_155105882_T_G	0.30858	0.0001365	1640	0.867971233058647	0.110281829790007	0.0181673587582719	0.00230701772592851	0.00127256066714602	0.0873604834752787
1_154605882_155673527	ENSG00000179085.7	DPM3	Artery_Tibial	COVID19_HGI_B2_ALL_leave_UKBB_23andme_20210107	1_155167786_A_G	0.296052	5.589e-07	1257	0.298760552956775	0.0292558976966061	0.571631712663372	0.0559321767826523	0.044419659900595	0.307961080613363
1_154605882_155673527	ENSG00000179085.7	DPM3	Cells_EBV-transformed_lymphocytes	COVID19_HGI_B1_ALL_eur_leave_ukbb_23andme_20210107	1_155167786_A_G	0.499202	0.001873	1560	0.83201431401778	0.130740076659901	0.02942085857305	0.00461989506030416	0.00320485568896457	0.0314196237910218
1_154605882_155673527	ENSG00000179085.7	DPM3	Ovary	COVID19_HGI_A2_ALL_leave_23andme_20210107	1_155173527_G_A	0.944359	3.926e-07	1346	0.249788494989016	0.0285159796338167	0.607459747503888	0.069302976071848	0.0449328018014317	0.307559011044063
1_154605882_155673527	ENSG00000179085.7	DPM3	Whole_Blood	COVID19_HGI_A2_ALL_leave_UKBB_23andme_20210107	1_155173527_G_A	0.914723	5.098e-07	1347	0.23860651203123	0.0271288671118479	0.625785467504085	0.0711126228135149	0.0373665305393227	0.313281571990122
1_154605882_155673527	ENSG00000179085.7	DPM3	Adipose_Visceral_Omentum	COVID19_HGI_A2_ALL_eur_leave_ukbb_23andme_20210107	1_155153537_C_T	0.0857219	4.065e-06	1689	0.548159982366509	0.0825581472956598	0.286822027883836	0.0431588455066424	0.0393009969473523	0.256512702407118
1_154605882_155673527	ENSG00000179085.7	DPM3	Artery_Aorta	COVID19_HGI_B1_ALL_leave_UKBB_23andme_20210107	1_154753467_T_C	0.257726	0.003463	1331	0.870698882011124	0.0979081628351134	0.0261680045357325	0.00294024951145228	0.002284701106578	0.032467653481833
1_154605882_155673527	ENSG00000179085.7	DPM3	Brain_Cerebellum	COVID19_HGI_C2_ALL_eur_leave_ukbb_23andme_20210107	1_155040654_C_T	0.145468	0.0001912	1640	0.855012469701629	0.122894679411419	0.0178961210789529	0.00257066163597497	0.00162606817202414	0.112262035037949
1_154605882_155673527	ENSG00000179085.7	DPM3	Esophagus_Muscularis	COVID19_HGI_C2_ALL_leave_UKBB_23andme_20210107	1_155040654_C_T	0.0491026	0.0001591	1426	0.870086435152152	0.115030627872931	0.0120665246102489	0.0015940443159082	0.00122236804875998	0.298247791351597
1_154605882_155673527	ENSG00000179085.7	DPM3	Adrenal_Gland	COVID19_HGI_A2_ALL_leave_UKBB_23andme_20210107	1_155173527_G_A	0.179023	5.098e-07	1346	0.221020263479572	0.0378438943283177	0.579660892619176	0.0991893632044941	0.0622855863684395	0.341743624605093
1_154605882_155673527	ENSG00000179085.7	DPM3	Ovary	COVID19_HGI_A2_ALL_leave_UKBB_23andme_20210107	1_155173527_G_A	0.944359	5.098e-07	1347	0.236357492500145	0.0270021921534612	0.619887037797768	0.0707717815924932	0.0459814959561317	0.327193740890578
1_154605882_155673527	ENSG00000179085.7	DPM3	Brain_Spinal_cord_cervical_c-1	COVID19_HGI_C2_ALL_leave_23andme_20210107	1_155105882_T_G	0.783615	1.453e-06	1497	0.71262160774437	0.125153837037239	0.126698014050254	0.022237990994349	0.0132885501737886	0.455403650184191
1_154605882_155673527	ENSG00000179085.7	DPM3	Cells_Transformed_fibroblasts	COVID19_HGI_B2_ALL_eur_leave_ukbb_23andme_20210107	1_155167786_A_G	0.736638	1.02e-08	1558	0.0167777566166934	0.00224842392186339	0.815671422387517	0.109253865802071	0.0560485312718559	0.52385415041662
1_154605882_155673527	ENSG00000179085.7	DPM3	Brain_Frontal_Cortex_BA9	COVID19_HGI_B1_ALL_leave_UKBB_23andme_20210107	1_154753467_T_C	0.157584	0.003463	1330	0.846963824660314	0.121233589828894	0.0254425808468392	0.0036391057302157	0.00272089893373736	0.0274313310447934
1_154605882_155673527	ENSG00000179085.7	DPM3	Adipose_Visceral_Omentum	COVID19_HGI_B1_ALL_eur_leave_23andme_20210107	1_155198222_A_G	0.0149496	0.00237	1565	0.841121736036711	0.117888749910409	0.0327671692265216	0.00458890108808706	0.00363344373827104	0.0884270307800703
1_154605882_155673527	ENSG00000179085.7	DPM3	Spleen	COVID19_HGI_B1_ALL_eur_leave_ukbb_23andme_20210107	1_155167786_A_G	0.36498	0.001873	1562	0.816441216516552	0.146506981491411	0.0288184105543944	0.00516827883266845	0.00306511260497427	0.0347191354500146
1_154605882_155673527	ENSG00000179085.7	DPM3	Brain_Hypothalamus	COVID19_HGI_C2_ALL_eur_leave_23andme_20210107	1_155105882_T_G	0.129122	1.015e-08	1637	0.0510944769885059	0.00810018844029164	0.734582049883303	0.116366037393706	0.0898572472941938	0.93927748227047
1_154605882_155673527	ENSG00000179085.7	DPM3	Adipose_Subcutaneous	COVID19_HGI_B1_ALL_eur_leave_ukbb_23andme_20210107	1_155167786_A_G	0.539419	0.001873	1566	0.838016782649972	0.125111996308489	0.029771847378037	0.00444214069515818	0.00265723296834431	0.0287386595151832
1_154605882_155673527	ENSG00000179085.7	DPM3	Colon_Sigmoid	COVID19_HGI_B1_ALL_eur_leave_23andme_20210107	1_155207733_C_T	0.144429	0.001256	1565	0.847579082368989	0.112019708236177	0.0330187249181162	0.00436087552890974	0.00302160894780788	0.0657863934853606
1_154605882_155673527	ENSG00000179085.7	DPM3	Skin_Sun_Exposed_Lower_leg	COVID19_HGI_C2_ALL_leave_UKBB_23andme_20210107	1_155040654_C_T	0.373331	0.0001591	1426	0.880772145367116	0.104641875118287	0.0122147160773004	0.00145027248864697	0.00092099094864961	0.137616940243598
1_154605882_155673527	ENSG00000179085.7	DPM3	Brain_Caudate_basal_ganglia	COVID19_HGI_B2_ALL_leave_23andme_20210107	1_155173527_G_A	0.556702	2.603e-07	1390	0.249326470972148	0.0325448031444133	0.593012228226588	0.0773586489183156	0.047757848738536	0.330104008789357
1_154605882_155673527	ENSG00000179085.7	DPM3	Vagina	COVID19_HGI_B2_ALL_leave_23andme_20210107	1_155173527_G_A	0.791251	2.603e-07	1390	0.250548192600119	0.0316087376377148	0.595918040281164	0.0751332236368995	0.0467918058441029	0.330768021708727
1_154605882_155673527	ENSG00000179085.7	DPM3	Esophagus_Gastroesophageal_Junction	COVID19_HGI_B2_ALL_leave_UKBB_23andme_20210107	1_155167786_A_G	0.900113	5.589e-07	1257	0.299398209522868	0.0306824249819997	0.572851769030784	0.0586676339081988	0.0383999625561497	0.285236980980063
1_154605882_155673527	ENSG00000179085.7	DPM3	Brain_Nucleus_accumbens_basal_ganglia	COVID19_HGI_A2_ALL_leave_23andme_20210107	1_155173527_G_A	0.657694	3.926e-07	1345	0.244322081839658	0.0326684633970853	0.5941651113306	0.0793967532819726	0.0494475901506835	0.304867620703183
1_154605882_155673527	ENSG00000179085.7	DPM3	Stomach	COVID19_HGI_C2_ALL_leave_UKBB_23andme_20210107	1_155040654_C_T	0.742909	0.0001591	1426	0.877158589857112	0.108224951911814	0.012164602600374	0.00149993234858743	0.000951923282112715	0.127532148927663
1_154605882_155673527	ENSG00000179085.7	DPM3	Whole_Blood	COVID19_HGI_C2_ALL_eur_leave_ukbb_23andme_20210107	1_155105882_T_G	0.174514	0.0001365	1640	0.856555832600197	0.121565700121883	0.0179284249461833	0.00254306408565325	0.0014069782460829	0.103213860074309
1_154605882_155673527	ENSG00000179085.7	DPM3	Brain_Spinal_cord_cervical_c-1	COVID19_HGI_B1_ALL_eur_leave_ukbb_23andme_20210107	1_155167786_A_G	0.506549	0.001873	1554	0.81566943414594	0.147424469610064	0.0285259214888177	0.00515256058823228	0.00322761416694595	0.0333360563279553
1_154605882_155673527	ENSG00000179085.7	DPM3	Adipose_Subcutaneous	COVID19_HGI_B2_ALL_leave_23andme_20210107	1_155173527_G_A	0.263965	2.603e-07	1390	0.249532267344388	0.0330889824347209	0.59350170599759	0.0786554921220448	0.0452215521012559	0.372016432920655
1_154605882_155673527	ENSG00000179085.7	DPM3	Liver	COVID19_HGI_B1_ALL_eur_leave_ukbb_23andme_20210107	1_155167786_A_G	0.0523549	0.001873	1564	0.829438725513342	0.133121616256379	0.0293934690588637	0.00471420288173338	0.00333198628968225	0.0664365672109288
1_154605882_155673527	ENSG00000179085.7	DPM3	Prostate	COVID19_HGI_A2_ALL_eur_leave_ukbb_23andme_20210107	1_155153537_C_T	0.194273	4.065e-06	1686	0.554831139770178	0.0832747473207063	0.289834202903031	0.0434727022505936	0.0285872077554912	0.25050533707339
1_154605882_155673527	ENSG00000179085.7	DPM3	Colon_Sigmoid	COVID19_HGI_B2_ALL_leave_UKBB_23andme_20210107	1_155040654_C_T	0.291815	7.436e-07	1257	0.298521801211913	0.0292234303056526	0.57117489844387	0.0558692645492536	0.0452106054893114	0.276878239164743
1_154605882_155673527	ENSG00000179085.7	DPM3	Cells_Transformed_fibroblasts	COVID19_HGI_A2_ALL_leave_23andme_20210107	1_155173527_G_A	0.489029	3.926e-07	1346	0.251243421557062	0.0283781857675987	0.610997978220644	0.0689724004492585	0.0404080140054364	0.321192169896587
1_154605882_155673527	ENSG00000179085.7	DPM3	Ovary	COVID19_HGI_C2_ALL_eur_leave_23andme_20210107	1_155105882_T_G	0.636493	1.015e-08	1639	0.0534284683427034	0.00762987367586584	0.768138363692267	0.109633134437572	0.0611701598515918	0.931432010612706
1_154605882_155673527	ENSG00000179085.7	DPM3	Small_Intestine_Terminal_Ileum	COVID19_HGI_B2_ALL_eur_leave_23andme_20210107	1_155167786_A_G	0.511661	6.516e-08	1553	0.0685790883704222	0.0097135207163654	0.749685486327196	0.106119316189438	0.0659025883965787	0.310216935273452
1_154605882_155673527	ENSG00000179085.7	DPM3	Spleen	COVID19_HGI_C2_ALL_leave_UKBB_23andme_20210107	1_155040654_C_T	0.942885	0.0001591	1426	0.844322845660898	0.140721488224145	0.0117092302380062	0.00195025625499399	0.00129617962195744	0.100350568307588
1_154605882_155673527	ENSG00000179085.7	DPM3	Prostate	COVID19_HGI_C2_ALL_eur_leave_23andme_20210107	1_155105882_T_G	0.0607229	1.015e-08	1636	0.0502894761339821	0.00727701124409983	0.723007360464074	0.104506028355491	0.114920123802352	0.946521017062295
1_154605882_155673527	ENSG00000179085.7	DPM3	Artery_Coronary	COVID19_HGI_C2_ALL_leave_23andme_20210107	1_155105882_T_G	0.675812	1.453e-06	1503	0.738795969549663	0.102222719398309	0.131376071628712	0.0181682736055327	0.00943696581778293	0.59923001992732
1_154605882_155673527	ENSG00000179085.7	DPM3	Testis	COVID19_HGI_A2_ALL_eur_leave_23andme_20210107	1_155173527_G_A	0.163096	3.61e-06	1689	0.542114961005863	0.0992001190486595	0.274207064610778	0.0501420574211596	0.0343357979135395	0.163139006746239
1_154605882_155673527	ENSG00000179085.7	DPM3	Brain_Hypothalamus	COVID19_HGI_B2_ALL_eur_leave_ukbb_23andme_20210107	1_155167786_A_G	0.993869	1.02e-08	1556	0.0163831986454537	0.00246457178830474	0.796489371016041	0.119753281972693	0.0649095765775072	0.590752228613956
1_154605882_155673527	ENSG00000179085.7	DPM3	Ovary	COVID19_HGI_C2_ALL_leave_23andme_20210107	1_155105882_T_G	0.636493	1.453e-06	1504	0.7439315336486	0.0963984786633304	0.132291604896338	0.0171320697134947	0.0102463130782374	0.601147709985733
1_154605882_155673527	ENSG00000179085.7	DPM3	Artery_Tibial	COVID19_HGI_C2_ALL_eur_leave_23andme_20210107	1_155105882_T_G	0.760751	1.015e-08	1639	0.0549075122542662	0.00731959641660484	0.789402502554898	0.105190284165315	0.0431801046089158	0.931492279866723
1_154605882_155673527	ENSG00000179085.7	DPM3	Minor_Salivary_Gland	COVID19_HGI_A2_ALL_leave_UKBB_23andme_20210107	1_155173527_G_A	0.560846	5.098e-07	1345	0.23226494702025	0.0287980081682956	0.60914408010336	0.0754720829925463	0.0543208817155486	0.325001397593834
1_154605882_155673527	ENSG00000179085.7	DPM3	Colon_Transverse	COVID19_HGI_C2_ALL_leave_UKBB_23andme_20210107	1_155040654_C_T	0.114093	0.0001591	1426	0.872832898504909	0.112254109604615	0.012104613087782	0.00155550852884945	0.00125287027384397	0.187636039004412
1_154605882_155673527	ENSG00000179085.7	DPM3	Vagina	COVID19_HGI_B1_ALL_leave_UKBB_23andme_20210107	1_154753201_A_C	0.322757	0.001776	1330	0.863979451566341	0.10455114975762	0.0259152233752817	0.00313361050075271	0.00242056480000428	0.0321230137762954
1_154605882_155673527	ENSG00000179085.7	DPM3	Brain_Cortex	COVID19_HGI_A2_ALL_eur_leave_23andme_20210107	1_155173527_G_A	0.0116168	3.61e-06	1688	0.542644423107716	0.0830770511787783	0.274471263891286	0.0419627905272408	0.0578444712949791	0.262257208179053
1_154605882_155673527	ENSG00000179085.7	DPM3	Colon_Sigmoid	COVID19_HGI_A2_ALL_eur_leave_ukbb_23andme_20210107	1_155173527_G_A	0.441901	4.646e-06	1689	0.560663323055601	0.0801245130741076	0.293364339703618	0.0419008122963615	0.023947011870312	0.196930863040407
1_154605882_155673527	ENSG00000179085.7	DPM3	Artery_Aorta	COVID19_HGI_A2_ALL_leave_23andme_20210107	1_155173527_G_A	0.277876	3.926e-07	1346	0.24895701315542	0.0278686544014291	0.605437669806866	0.0677236679617268	0.0500129946745575	0.345046983282856
1_154605882_155673527	ENSG00000179085.7	DPM3	Breast_Mammary_Tissue	COVID19_HGI_B1_ALL_eur_leave_23andme_20210107	1_155215262_T_C	1.79049e-05	0.02951	1565	0.830737394351295	0.128190401246837	0.0323626314922866	0.00499013149705314	0.00371944141252885	0.0526528983558514
1_154605882_155673527	ENSG00000179085.7	DPM3	Skin_Sun_Exposed_Lower_leg	COVID19_HGI_A2_ALL_eur_leave_ukbb_23andme_20210107	1_155173527_G_A	0.555797	4.646e-06	1689	0.560681098133857	0.0812549912678785	0.293373640426318	0.0424940803002894	0.0221961898716572	0.162101815621431
1_154605882_155673527	ENSG00000179085.7	DPM3	Vagina	COVID19_HGI_B1_ALL_leave_23andme_20210107	1_155181989_G_A	0.0653323	0.002266	1433	0.85395026733333	0.111548547704908	0.0281191239206783	0.00367039150294633	0.00271166953813656	0.0453853711362692
1_154605882_155673527	ENSG00000179085.7	DPM3	Uterus	COVID19_HGI_B1_ALL_eur_leave_ukbb_23andme_20210107	1_155167786_A_G	0.364946	0.001873	1553	0.829543363842754	0.133849833146244	0.0290543410399881	0.00468515609335918	0.00286730587765506	0.0384606846227013
1_154605882_155673527	ENSG00000179085.7	DPM3	Minor_Salivary_Gland	COVID19_HGI_B1_ALL_eur_leave_ukbb_23andme_20210107	1_155167786_A_G	0.378001	0.001873	1546	0.842654945815382	0.121252032407876	0.02915642458094	0.00419265745883322	0.00274393973696884	0.0420364704341762
1_154605882_155673527	ENSG00000179085.7	DPM3	Brain_Cerebellum	COVID19_HGI_C2_ALL_leave_23andme_20210107	1_155105882_T_G	0.864836	1.453e-06	1504	0.743805991852713	0.0967695509744808	0.132269280092363	0.0171983461169245	0.0099568309635188	0.555012299871479
1_154605882_155673527	ENSG00000179085.7	DPM3	Adipose_Visceral_Omentum	COVID19_HGI_A2_ALL_leave_23andme_20210107	1_155173527_G_A	0.0715789	3.926e-07	1346	0.237199952162248	0.0278211402119355	0.576845715230999	0.0675675657422714	0.0905656266525455	0.337040527115264
1_154605882_155673527	ENSG00000179085.7	DPM3	Brain_Cerebellar_Hemisphere	COVID19_HGI_B1_ALL_leave_UKBB_23andme_20210107	1_154753201_A_C	0.273088	0.001776	1329	0.864399109629584	0.104146791559778	0.025925968802198	0.00312127344197629	0.00240685656646397	0.0331163260440348
1_154605882_155673527	ENSG00000179085.7	DPM3	Esophagus_Mucosa	COVID19_HGI_C2_ALL_leave_UKBB_23andme_20210107	1_155130391_G_A	0.00585294	0.0009381	1426	0.802432844782484	0.180973682564582	0.0111282917173012	0.00250681918016315	0.00295836175546873	0.050140209170517
1_154605882_155673527	ENSG00000179085.7	DPM3	Artery_Coronary	COVID19_HGI_A2_ALL_leave_23andme_20210107	1_155173527_G_A	0.863762	3.926e-07	1346	0.247937574251835	0.0302426530701272	0.602958499983633	0.0735016401948344	0.0453596324995709	0.310394078794832
1_154605882_155673527	ENSG00000179085.7	DPM3	Ovary	COVID19_HGI_B1_ALL_leave_23andme_20210107	1_155181989_G_A	0.678104	0.002266	1434	0.859658474476207	0.105940460910235	0.0284031771511634	0.00349778025767241	0.00250010720472221	0.0349123362159413
1_154605882_155673527	ENSG00000179085.7	DPM3	Stomach	COVID19_HGI_B1_ALL_leave_UKBB_23andme_20210107	1_154753201_A_C	0.265485	0.001776	1331	0.868361072744296	0.10023841031106	0.0260977439614261	0.00301027502666894	0.00229249795654935	0.0310807579840087
1_154605882_155673527	ENSG00000179085.7	DPM3	Skin_Sun_Exposed_Lower_leg	COVID19_HGI_B1_ALL_eur_leave_ukbb_23andme_20210107	1_155167786_A_G	0.882765	0.001873	1566	0.850138188836365	0.113081694075806	0.0302024791535097	0.0040148399640947	0.00256279797022492	0.0259142160544186
1_154605882_155673527	ENSG00000179085.7	DPM3	Esophagus_Gastroesophageal_Junction	COVID19_HGI_C2_ALL_eur_leave_23andme_20210107	1_155105882_T_G	0.621656	1.015e-08	1639	0.0538898439110288	0.00762542815571409	0.774771536700857	0.109576254644403	0.054136936587997	0.930345906522292
1_154605882_155673527	ENSG00000179085.7	DPM3	Brain_Substantia_nigra	COVID19_HGI_B1_ALL_leave_UKBB_23andme_20210107	1_154753467_T_C	0.239101	0.003463	1315	0.863858488886738	0.10499586582895	0.0256131965499692	0.00311068041567075	0.00242176831867122	0.0303368040991556
1_154605882_155673527	ENSG00000179085.7	DPM3	Brain_Putamen_basal_ganglia	COVID19_HGI_B2_ALL_leave_23andme_20210107	1_155173527_G_A	0.537979	2.603e-07	1390	0.245773918055579	0.0340254776184204	0.584562634756896	0.0808733623594109	0.0547646072096941	0.303832185294602
1_154605882_155673527	ENSG00000179085.7	DPM3	Muscle_Skeletal	COVID19_HGI_B1_ALL_eur_leave_23andme_20210107	1_155198222_A_G	0.0774067	0.00237	1565	0.855844770664452	0.103977916297089	0.0333407273055795	0.00404782821402864	0.00278875751885173	0.0510587412737766
1_154605882_155673527	ENSG00000179085.7	DPM3	Brain_Cerebellar_Hemisphere	COVID19_HGI_A2_ALL_leave_23andme_20210107	1_155173527_G_A	0.911537	3.926e-07	1345	0.247485879998744	0.0300422433330636	0.601857824258195	0.0730117544959549	0.0476022979140427	0.305162190539713
1_154605882_155673527	ENSG00000179085.7	DPM3	Lung	COVID19_HGI_B1_ALL_leave_23andme_20210107	1_155181989_G_A	0.419407	0.002266	1434	0.871887024191792	0.0938465179074914	0.0288072093036821	0.00309833471384319	0.00236091388319171	0.0354854833523206
1_154605882_155673527	ENSG00000179085.7	DPM3	Adipose_Visceral_Omentum	COVID19_HGI_B2_ALL_leave_UKBB_23andme_20210107	1_155167786_A_G	0.123694	5.589e-07	1257	0.289252536941672	0.0305433491523902	0.553439607229927	0.0583715410003799	0.0683929656756305	0.302813979839458
1_154605882_155673527	ENSG00000179085.7	DPM3	Vagina	COVID19_HGI_A2_ALL_leave_23andme_20210107	1_155173527_G_A	0.791251	3.926e-07	1346	0.247627437633816	0.030069201763718	0.602204279851589	0.0730781632982366	0.0470209174526411	0.309849103696503
1_154605882_155673527	ENSG00000179085.7	DPM3	Ovary	COVID19_HGI_B2_ALL_eur_leave_ukbb_23andme_20210107	1_155167786_A_G	0.938456	1.02e-08	1558	0.0166929984020871	0.00226195787731425	0.811550796785034	0.109908298395056	0.0595859485405085	0.596865343192204
1_154605882_155673527	ENSG00000179085.7	DPM3	Brain_Spinal_cord_cervical_c-1	COVID19_HGI_B1_ALL_leave_23andme_20210107	1_155181989_G_A	0.15394	0.002266	1425	0.827232879530725	0.139082318071969	0.0263534413423368	0.00442788959995326	0.00290347145501621	0.0341095505458811
1_154605882_155673527	ENSG00000179085.7	DPM3	Uterus	COVID19_HGI_C2_ALL_eur_leave_ukbb_23andme_20210107	1_155040654_C_T	0.143419	0.0001912	1632	0.836187710737319	0.141494209782129	0.0174738788631287	0.00295492610296452	0.00188927451445834	0.0934363186434557
1_154605882_155673527	ENSG00000179085.7	DPM3	Pancreas	COVID19_HGI_B1_ALL_eur_leave_23andme_20210107	1_155207733_C_T	0.303463	0.001256	1565	0.844608362929128	0.115109459206581	0.0329029960498205	0.00448136524286121	0.00289781657160862	0.0550022147748929
1_154605882_155673527	ENSG00000179085.7	DPM3	Brain_Nucleus_accumbens_basal_ganglia	COVID19_HGI_C2_ALL_leave_UKBB_23andme_20210107	1_155040654_C_T	0.227182	0.0001591	1425	0.862866521437479	0.122334357695732	0.0119640847461273	0.00169508836389043	0.00113994775677064	0.157875222620301
1_154605882_155673527	ENSG00000179085.7	DPM3	Brain_Amygdala	COVID19_HGI_B1_ALL_eur_leave_23andme_20210107	1_155181989_G_A	0.116942	0.0015	1558	0.838854075744774	0.120824345652785	0.0325704763711622	0.00468822564299267	0.0030628765882869	0.0522970780376862
1_154605882_155673527	ENSG00000179085.7	DPM3	Testis	COVID19_HGI_B1_ALL_eur_leave_ukbb_23andme_20210107	1_155167786_A_G	0.263215	0.001873	1566	0.822194653793763	0.140485814479562	0.02920974168367	0.00498785475403076	0.00312193528897439	0.0366319791458148
1_154605882_155673527	ENSG00000179085.7	DPM3	Thyroid	COVID19_HGI_C2_ALL_leave_23andme_20210107	1_155105882_T_G	0.671368	1.453e-06	1504	0.754764392047057	0.0877702998189114	0.13421798677199	0.0156003401790457	0.00764698118299543	0.585810382267132
1_154605882_155673527	ENSG00000179085.7	DPM3	Pancreas	COVID19_HGI_B2_ALL_eur_leave_ukbb_23andme_20210107	1_155167786_A_G	0.972432	1.02e-08	1558	0.0166445487742343	0.00224770897101631	0.809195358107046	0.109212456184259	0.0626999279634437	0.500131079494666
1_154605882_155673527	ENSG00000179085.7	DPM3	Minor_Salivary_Gland	COVID19_HGI_A2_ALL_eur_leave_ukbb_23andme_20210107	1_155153537_C_T	0.41491	4.065e-06	1667	0.553659951009697	0.0863217890408541	0.288930985797653	0.0450215118309411	0.0260657623208551	0.232661588973936
1_154605882_155673527	ENSG00000179085.7	DPM3	Stomach	COVID19_HGI_A2_ALL_leave_23andme_20210107	1_155173527_G_A	0.750232	3.926e-07	1346	0.250173735186033	0.0286814210653784	0.608396611761061	0.0697072042715868	0.043041027715941	0.288153412677012
1_154605882_155673527	ENSG00000179085.7	DPM3	Brain_Frontal_Cortex_BA9	COVID19_HGI_A2_ALL_leave_UKBB_23andme_20210107	1_155173527_G_A	0.147331	5.098e-07	1346	0.225109335300591	0.0323936187815519	0.59038591733786	0.0848903235575961	0.067220805022401	0.341362380503414
1_154605882_155673527	ENSG00000179085.7	DPM3	Cells_EBV-transformed_lymphocytes	COVID19_HGI_C2_ALL_eur_leave_23andme_20210107	1_155105882_T_G	0.131191	1.015e-08	1634	0.0509078684613061	0.0083468342221416	0.731898787367147	0.119912905604133	0.0889336043452719	0.941113501485456
1_154605882_155673527	ENSG00000179085.7	DPM3	Brain_Hippocampus	COVID19_HGI_B2_ALL_eur_leave_23andme_20210107	1_155167786_A_G	0.533398	6.516e-08	1551	0.0688819761630578	0.00966096079086032	0.753001690771436	0.105548462205905	0.0629069100687409	0.33760177425056
1_154605882_155673527	ENSG00000179085.7	DPM3	Minor_Salivary_Gland	COVID19_HGI_A2_ALL_leave_23andme_20210107	1_155173527_G_A	0.560846	3.926e-07	1344	0.245498596443944	0.0304161069446778	0.597014207273167	0.0739140600503379	0.0531570292878732	0.305110738800904
1_154605882_155673527	ENSG00000179085.7	DPM3	Colon_Sigmoid	COVID19_HGI_C2_ALL_leave_23andme_20210107	1_155105882_T_G	0.391347	1.453e-06	1504	0.747500099267995	0.0929956977459655	0.132926194575112	0.0165271566018539	0.0100508518090739	0.632887290220452
1_154605882_155673527	ENSG00000179085.7	DPM3	Ovary	COVID19_HGI_A2_ALL_eur_leave_ukbb_23andme_20210107	1_155153537_C_T	0.778988	4.065e-06	1688	0.558887459454294	0.082448522702415	0.292427716436567	0.0431165729047471	0.0231197285019775	0.211864322113604
1_154605882_155673527	ENSG00000179085.7	DPM3	Esophagus_Muscularis	COVID19_HGI_C2_ALL_eur_leave_23andme_20210107	1_155105882_T_G	0.708724	1.015e-08	1639	0.053735535670295	0.00820358888439471	0.772553054995912	0.117894966027752	0.0476128544216456	0.918666315059201
1_154605882_155673527	ENSG00000179085.7	DPM3	Brain_Amygdala	COVID19_HGI_C2_ALL_leave_UKBB_23andme_20210107	1_155040654_C_T	0.534617	0.0001591	1426	0.871309254385232	0.113927882714494	0.0120834829005678	0.00157887309690081	0.00110050690280538	0.137761354980895
1_154605882_155673527	ENSG00000179085.7	DPM3	Brain_Cortex	COVID19_HGI_A2_ALL_eur_leave_ukbb_23andme_20210107	1_155173527_G_A	0.0116168	4.646e-06	1688	0.534455783180397	0.0818233977192431	0.279647504772024	0.0427517786762917	0.0613215356520448	0.285888207806049
1_154605882_155673527	ENSG00000179085.7	DPM3	Esophagus_Gastroesophageal_Junction	COVID19_HGI_B1_ALL_leave_23andme_20210107	1_155087411_G_A	0.0120049	0.006244	1434	0.860881252396744	0.104670653811242	0.028443577820644	0.00345577710913251	0.00254873886223745	0.0458141440613041
1_154605882_155673527	ENSG00000179085.7	DPM3	Heart_Atrial_Appendage	COVID19_HGI_A2_ALL_eur_leave_23andme_20210107	1_155153537_C_T	0.39537	2.613e-06	1689	0.568611516748377	0.0801308647465444	0.287609282396781	0.0405078368530477	0.0231404992552502	0.231364758523645
1_154605882_155673527	ENSG00000179085.7	DPM3	Lung	COVID19_HGI_C2_ALL_leave_23andme_20210107	1_155105882_T_G	0.30858	1.453e-06	1504	0.75493332802268	0.0860040838926065	0.134248028261467	0.0152843749275693	0.00953018489567733	0.646818069835569
1_154605882_155673527	ENSG00000179085.7	DPM3	Pituitary	COVID19_HGI_C2_ALL_eur_leave_23andme_20210107	1_155105882_T_G	0.512153	1.015e-08	1638	0.0523129647396417	0.00885392302905267	0.752093243113739	0.127231608163836	0.0595082609537313	0.932213998919016
1_154605882_155673527	ENSG00000179085.7	DPM3	Cells_EBV-transformed_lymphocytes	COVID19_HGI_B1_ALL_leave_23andme_20210107	1_155181989_G_A	0.384737	0.002266	1434	0.844381432240348	0.120962104577482	0.0278984225889108	0.00399383233199287	0.00276420826126646	0.0330326680425012
1_154605882_155673527	ENSG00000179085.7	DPM3	Artery_Aorta	COVID19_HGI_B2_ALL_eur_leave_23andme_20210107	1_155173527_G_A	0.277876	7.255e-08	1558	0.0694945580843712	0.00935929290375646	0.759701842364734	0.102254894715096	0.0591894119320427	0.3063119764236
1_154605882_155673527	ENSG00000179085.7	DPM3	Lung	COVID19_HGI_B2_ALL_leave_UKBB_23andme_20210107	1_155167786_A_G	0.905724	5.589e-07	1257	0.304043802450857	0.0276097703073379	0.581740386405071	0.0527931756070714	0.0338128652296625	0.283457636025393
1_154605882_155673527	ENSG00000179085.7	DPM3	Brain_Hippocampus	COVID19_HGI_B2_ALL_eur_leave_ukbb_23andme_20210107	1_155167786_A_G	0.533398	1.02e-08	1551	0.0164899687927418	0.00231278123571936	0.80167945923211	0.112371466123807	0.0671463246156219	0.600659592370777
1_154605882_155673527	ENSG00000179085.7	DPM3	Brain_Amygdala	COVID19_HGI_C2_ALL_eur_leave_23andme_20210107	1_155105882_T_G	0.436652	1.015e-08	1632	0.0526907409106297	0.00794615560008798	0.757530868928055	0.114173630327003	0.067658604234225	0.933390403010611
1_154605882_155673527	ENSG00000179085.7	DPM3	Heart_Atrial_Appendage	COVID19_HGI_B2_ALL_eur_leave_ukbb_23andme_20210107	1_155167786_A_G	0.296597	1.02e-08	1558	0.0166683491200085	0.00215117031797019	0.810352441400985	0.104515497359453	0.0663125418015828	0.637168689192731
1_154605882_155673527	ENSG00000179085.7	DPM3	Brain_Frontal_Cortex_BA9	COVID19_HGI_B2_ALL_eur_leave_23andme_20210107	1_155167786_A_G	0.200324	6.516e-08	1556	0.0662800907972143	0.0109597292842715	0.724561243805945	0.119731191331938	0.0784677447806311	0.334422906131677
1_154605882_155673527	ENSG00000179085.7	DPM3	Nerve_Tibial	COVID19_HGI_A2_ALL_leave_23andme_20210107	1_155173527_G_A	0.408595	3.926e-07	1346	0.244150032959925	0.0354422442268212	0.593747591863363	0.0861513581902992	0.0405087727595914	0.328695122512859
1_154605882_155673527	ENSG00000179085.7	DPM3	Brain_Nucleus_accumbens_basal_ganglia	COVID19_HGI_A2_ALL_eur_leave_23andme_20210107	1_155153537_C_T	0.944205	2.613e-06	1686	0.552780845059421	0.0929115491738861	0.279592931328842	0.0469663047347206	0.0277483697031303	0.187226366588759
1_154605882_155673527	ENSG00000179085.7	DPM3	Nerve_Tibial	COVID19_HGI_C2_ALL_eur_leave_ukbb_23andme_20210107	1_155105882_T_G	0.138559	0.0001365	1640	0.83039567044375	0.147434681773396	0.0173808710262268	0.00308422578308854	0.00170455097353824	0.0932248099569063
1_154605882_155673527	ENSG00000179085.7	DPM3	Heart_Atrial_Appendage	COVID19_HGI_C2_ALL_eur_leave_23andme_20210107	1_155105882_T_G	0.391054	1.015e-08	1639	0.0538500155078304	0.00733794361199919	0.774198925779932	0.105438065912933	0.0591750491873058	0.930941442554422
1_154605882_155673527	ENSG00000179085.7	DPM3	Esophagus_Muscularis	COVID19_HGI_A2_ALL_leave_UKBB_23andme_20210107	1_155173527_G_A	0.331958	5.098e-07	1347	0.23311509650334	0.0286303453418797	0.611383312239646	0.0750360318019666	0.0518352141131675	0.31448568647584
1_154605882_155673527	ENSG00000179085.7	DPM3	Brain_Putamen_basal_ganglia	COVID19_HGI_C2_ALL_leave_UKBB_23andme_20210107	1_155040654_C_T	0.0265395	0.0001591	1426	0.862489005962711	0.122509992945919	0.0119611620134018	0.00169764975579974	0.00134218932216862	0.279728858558665
1_154605882_155673527	ENSG00000179085.7	DPM3	Pituitary	COVID19_HGI_B1_ALL_leave_23andme_20210107	1_155181989_G_A	0.650105	0.002266	1434	0.840164336912465	0.125067765998174	0.0277590894592815	0.00412936844647916	0.00287943918360023	0.0297488727437644
1_154605882_155673527	ENSG00000179085.7	DPM3	Nerve_Tibial	COVID19_HGI_C2_ALL_leave_23andme_20210107	1_155105882_T_G	0.138559	1.453e-06	1504	0.718570319781062	0.118106156414476	0.127781679543126	0.020987987739718	0.0145538565216178	0.602329714319789
1_154605882_155673527	ENSG00000179085.7	DPM3	Brain_Substantia_nigra	COVID19_HGI_B2_ALL_eur_leave_23andme_20210107	1_155167786_A_G	0.582112	6.516e-08	1535	0.0677255805261413	0.009659369084438	0.740346585155742	0.105515267732645	0.0767531975010338	0.281271156147289
1_154605882_155673527	ENSG00000179085.7	DPM3	Colon_Sigmoid	COVID19_HGI_B2_ALL_eur_leave_23andme_20210107	1_155167786_A_G	0.947551	6.516e-08	1558	0.0698109422678149	0.00909307014824058	0.763160496591522	0.099345195191738	0.0585902958006848	0.293023930765715
1_154605882_155673527	ENSG00000179085.7	DPM3	Skin_Not_Sun_Exposed_Suprapubic	COVID19_HGI_B2_ALL_eur_leave_ukbb_23andme_20210107	1_155167786_A_G	0.424784	1.02e-08	1558	0.0166930746012478	0.00225017875304724	0.811554501301626	0.109335060440345	0.0601671849037328	0.573810289059454
1_154605882_155673527	ENSG00000179085.7	DPM3	Artery_Coronary	COVID19_HGI_C2_ALL_eur_leave_23andme_20210107	1_155105882_T_G	0.675812	1.015e-08	1637	0.0532926961379437	0.00808637070957258	0.766185690116868	0.116201001207806	0.0562342418278103	0.934265849902498
1_154605882_155673527	ENSG00000179085.7	DPM3	Breast_Mammary_Tissue	COVID19_HGI_C2_ALL_leave_UKBB_23andme_20210107	1_155040654_C_T	0.536559	0.0001591	1426	0.865175480752169	0.120181114991871	0.0119984185580992	0.00166571535118592	0.000979270346675038	0.131345168569771
1_154605882_155673527	ENSG00000179085.7	DPM3	Adipose_Subcutaneous	COVID19_HGI_C2_ALL_eur_leave_ukbb_23andme_20210107	1_155040654_C_T	0.601069	0.0001912	1640	0.846149064980973	0.132167602473564	0.0177106026570895	0.00276517012523979	0.0012075597631332	0.0774189715888749
1_154605882_155673527	ENSG00000179085.7	DPM3	Vagina	COVID19_HGI_A2_ALL_leave_UKBB_23andme_20210107	1_155173527_G_A	0.791251	5.098e-07	1347	0.234281920487741	0.0284650924222632	0.614443503205758	0.0746062603842725	0.0482032234999657	0.329006484662655
1_154605882_155673527	ENSG00000179085.7	DPM3	Adipose_Visceral_Omentum	COVID19_HGI_C2_ALL_leave_23andme_20210107	1_155105882_T_G	0.550942	1.453e-06	1504	0.74355023983227	0.0983218462960374	0.13222380030866	0.0174759157970106	0.00842819776602192	0.599517895824109
1_154605882_155673527	ENSG00000179085.7	DPM3	Artery_Coronary	COVID19_HGI_C2_ALL_leave_UKBB_23andme_20210107	1_155040654_C_T	0.738806	0.0001591	1426	0.871555278534586	0.113804217629593	0.0120868948103884	0.00157728226606362	0.000976326759368813	0.142987445007787
1_154605882_155673527	ENSG00000179085.7	DPM3	Stomach	COVID19_HGI_A2_ALL_eur_leave_23andme_20210107	1_155153537_C_T	0.295699	2.613e-06	1689	0.565985809409473	0.0842977714062602	0.286281173870515	0.0426178221887617	0.0208174231249894	0.287638213760094
1_154605882_155673527	ENSG00000179085.7	DPM3	Pancreas	COVID19_HGI_B1_ALL_leave_UKBB_23andme_20210107	1_154753467_T_C	0.428708	0.003463	1331	0.869729160253888	0.0988365303857985	0.026138860495392	0.00296810805179668	0.00232734081312533	0.0294026674035701
1_154605882_155673527	ENSG00000179085.7	DPM3	Adipose_Subcutaneous	COVID19_HGI_C2_ALL_leave_UKBB_23andme_20210107	1_155040654_C_T	0.601069	0.0001591	1426	0.868303463751882	0.117183647409725	0.012041798022853	0.00162427835702065	0.000846812458519368	0.12837063714199
1_154605882_155673527	ENSG00000179085.7	DPM3	Brain_Hypothalamus	COVID19_HGI_B2_ALL_eur_leave_23andme_20210107	1_155167786_A_G	0.993869	6.516e-08	1556	0.0683511891847544	0.0102822663758991	0.747201945186299	0.112341919356375	0.061822679896673	0.326197285307638
1_154605882_155673527	ENSG00000179085.7	DPM3	Artery_Tibial	COVID19_HGI_B2_ALL_eur_leave_23andme_20210107	1_155167786_A_G	0.296052	6.516e-08	1558	0.0698372063433353	0.0088231272247133	0.763447610678018	0.0963913179115734	0.0615007378423605	0.339202060965101
1_154605882_155673527	ENSG00000179085.7	DPM3	Brain_Amygdala	COVID19_HGI_A2_ALL_leave_UKBB_23andme_20210107	1_155173527_G_A	0.899922	5.098e-07	1347	0.233448029879505	0.0287184238160475	0.612256485677695	0.0752685590377575	0.0503085015889956	0.32897453542798
1_154605882_155673527	ENSG00000179085.7	DPM3	Whole_Blood	COVID19_HGI_A2_ALL_leave_23andme_20210107	1_155173527_G_A	0.914723	3.926e-07	1346	0.252106414481849	0.0286439247463539	0.613096687627624	0.0696225276897317	0.0365304454544415	0.294282932695183
1_154605882_155673527	ENSG00000179085.7	DPM3	Heart_Left_Ventricle	COVID19_HGI_C2_ALL_leave_23andme_20210107	1_155105882_T_G	0.784293	1.453e-06	1504	0.72075729457673	0.120281683287891	0.128170584156656	0.0213800000145632	0.00941043796416008	0.471827963226357
1_154605882_155673527	ENSG00000179085.7	DPM3	Adrenal_Gland	COVID19_HGI_A2_ALL_eur_leave_ukbb_23andme_20210107	1_155153537_C_T	0.190857	4.065e-06	1688	0.529238405495243	0.108719965889695	0.27691723572703	0.0568580671487534	0.0282663257392797	0.239900318088763
1_154605882_155673527	ENSG00000179085.7	DPM3	Skin_Not_Sun_Exposed_Suprapubic	COVID19_HGI_A2_ALL_eur_leave_ukbb_23andme_20210107	1_155153537_C_T	0.656183	4.065e-06	1689	0.5605258300068	0.0820802384408308	0.293292397138773	0.0429269084083507	0.0211746260052458	0.192887150502645
1_154605882_155673527	ENSG00000179085.7	DPM3	Esophagus_Mucosa	COVID19_HGI_C2_ALL_leave_23andme_20210107	1_155105882_T_G	0.445274	1.453e-06	1504	0.673984700215036	0.157165807635327	0.119853123082078	0.0279273590192543	0.0210690100483048	0.226733195535087
1_154605882_155673527	ENSG00000179085.7	DPM3	Brain_Nucleus_accumbens_basal_ganglia	COVID19_HGI_B2_ALL_eur_leave_23andme_20210107	1_155167786_A_G	0.632549	6.516e-08	1555	0.0679709797785262	0.0105464979155497	0.743045283746142	0.115229017398094	0.063208221161688	0.321957233766427
1_154605882_155673527	ENSG00000179085.7	DPM3	Cells_Transformed_fibroblasts	COVID19_HGI_B1_ALL_leave_UKBB_23andme_20210107	1_154753201_A_C	0.240719	0.001776	1331	0.870789060543122	0.0978660692146897	0.0261707147634393	0.0029390340084372	0.00223512147031162	0.0313713551595501
1_154605882_155673527	ENSG00000179085.7	DPM3	Nerve_Tibial	COVID19_HGI_B2_ALL_leave_23andme_20210107	1_155173527_G_A	0.408595	2.603e-07	1390	0.246588382592829	0.0376955962244759	0.586499803434427	0.0896177468733479	0.0395984708749196	0.356565420906968
1_154605882_155673527	ENSG00000179085.7	DPM3	Breast_Mammary_Tissue	COVID19_HGI_B1_ALL_eur_leave_ukbb_23andme_20210107	1_155167786_A_G	0.3022	0.001873	1566	0.833984518975475	0.128734809001361	0.0296285949501733	0.0045704223193668	0.00308165475362432	0.0340976139440073
1_154605882_155673527	ENSG00000179085.7	DPM3	Brain_Caudate_basal_ganglia	COVID19_HGI_B1_ALL_eur_leave_ukbb_23andme_20210107	1_155167786_A_G	0.459697	0.001873	1566	0.837660945532496	0.125217726390269	0.0297592057119364	0.00444563766875053	0.00291648469654798	0.0350215177970909
1_154605882_155673527	ENSG00000179085.7	DPM3	Colon_Sigmoid	COVID19_HGI_C2_ALL_leave_UKBB_23andme_20210107	1_155040654_C_T	0.291815	0.0001591	1426	0.882351455191155	0.103031731205559	0.0122366182471184	0.00142791141281227	0.000952283943355099	0.168792523835222
1_154605882_155673527	ENSG00000179085.7	DPM3	Brain_Amygdala	COVID19_HGI_B2_ALL_eur_leave_ukbb_23andme_20210107	1_155167786_A_G	0.822598	1.02e-08	1552	0.016471746262329	0.00235990394066541	0.800793834355228	0.114663869038627	0.0657106464031512	0.597086860479094
1_154605882_155673527	ENSG00000179085.7	DPM3	Lung	COVID19_HGI_A2_ALL_leave_23andme_20210107	1_155173527_G_A	0.717462	3.926e-07	1346	0.25560266849513	0.0251938959748111	0.621599215256889	0.061232573859547	0.0363716464136229	0.315818786768729
1_154605882_155673527	ENSG00000179085.7	DPM3	Brain_Cerebellum	COVID19_HGI_B2_ALL_eur_leave_ukbb_23andme_20210107	1_155167786_A_G	0.156699	1.02e-08	1558	0.0160834746117068	0.00218982623876606	0.781918042631011	0.106367674395998	0.093440982122518	0.586313720062746
1_154605882_155673527	ENSG00000179085.7	DPM3	Esophagus_Gastroesophageal_Junction	COVID19_HGI_A2_ALL_leave_23andme_20210107	1_155173527_G_A	0.729491	3.926e-07	1346	0.251331500173745	0.0280754276994063	0.61121217629351	0.0682353866910097	0.0411455091423287	0.314088410886697
1_154605882_155673527	ENSG00000179085.7	DPM3	Esophagus_Mucosa	COVID19_HGI_B2_ALL_eur_leave_ukbb_23andme_20210107	1_155167786_A_G	0.0178112	1.02e-08	1558	0.0131250356076822	0.00311900115331056	0.638089865504012	0.151439878701635	0.19422621903336	0.755120854936769
1_154605882_155673527	ENSG00000179085.7	DPM3	Brain_Putamen_basal_ganglia	COVID19_HGI_B1_ALL_eur_leave_23andme_20210107	1_155207733_C_T	0.185638	0.001256	1561	0.831067986645821	0.128508756511674	0.0322598880458505	0.00498519602114571	0.00317817277550845	0.0553119959674933
1_154605882_155673527	ENSG00000179085.7	DPM3	Artery_Coronary	COVID19_HGI_A2_ALL_leave_UKBB_23andme_20210107	1_155173527_G_A	0.863762	5.098e-07	1347	0.23455445313402	0.0286282698637789	0.615158265632023	0.0750358005169333	0.0466232108532442	0.328686067878675
1_154605882_155673527	ENSG00000179085.7	DPM3	Heart_Atrial_Appendage	COVID19_HGI_A2_ALL_leave_UKBB_23andme_20210107	1_155173527_G_A	0.781712	5.098e-07	1347	0.238162631857555	0.0256647254067328	0.62462131754173	0.067265747372638	0.0442855778213442	0.30145536442867
1_154605882_155673527	ENSG00000179085.7	DPM3	Cells_EBV-transformed_lymphocytes	COVID19_HGI_A2_ALL_leave_23andme_20210107	1_155173527_G_A	0.420821	3.926e-07	1346	0.243819889096431	0.0327740974640455	0.592944716182613	0.0796524014985089	0.0508088957584022	0.312305725107828
1_154605882_155673527	ENSG00000179085.7	DPM3	Liver	COVID19_HGI_B1_ALL_leave_UKBB_23andme_20210107	1_155137395_G_T	0.0159826	0.003085	1330	0.851462467189665	0.116435519057331	0.025560598818435	0.00349230353833804	0.00304911139623107	0.0675945204499825
1_154605882_155673527	ENSG00000179085.7	DPM3	Brain_Hypothalamus	COVID19_HGI_C2_ALL_leave_UKBB_23andme_20210107	1_155040654_C_T	0.326108	0.0001591	1425	0.866303166601546	0.118965942908392	0.0120117355854677	0.00164845281922101	0.00107070208537313	0.153048718300991
1_154605882_155673527	ENSG00000179085.7	DPM3	Pituitary	COVID19_HGI_C2_ALL_leave_UKBB_23andme_20210107	1_155040654_C_T	0.0485706	0.0001591	1426	0.858324395767594	0.126677250255193	0.0119034064050149	0.00175544476138202	0.00133950281081635	0.24449549142073
1_154605882_155673527	ENSG00000179085.7	DPM3	Brain_Caudate_basal_ganglia	COVID19_HGI_C2_ALL_eur_leave_23andme_20210107	1_155105882_T_G	0.181845	1.015e-08	1639	0.0516455949094316	0.00805967638322462	0.74250608329599	0.115791559108292	0.0819970863030619	0.934494176785048
1_154605882_155673527	ENSG00000179085.7	DPM3	Brain_Hypothalamus	COVID19_HGI_A2_ALL_leave_UKBB_23andme_20210107	1_155173527_G_A	0.96382	5.098e-07	1346	0.232304669751985	0.0300540255607536	0.609256854542514	0.0787719673805848	0.0496124827641622	0.328315879933945
1_154605882_155673527	ENSG00000179085.7	DPM3	Brain_Frontal_Cortex_BA9	COVID19_HGI_B1_ALL_eur_leave_ukbb_23andme_20210107	1_155167786_A_G	0.200324	0.001873	1562	0.825417382936235	0.137341398927693	0.0291754794241135	0.00485130067314031	0.0032144380388182	0.0406145546358774
1_154605882_155673527	ENSG00000179085.7	DPM3	Brain_Caudate_basal_ganglia	COVID19_HGI_C2_ALL_leave_UKBB_23andme_20210107	1_155040654_C_T	0.64401	0.0001591	1426	0.868459550997891	0.116881153505756	0.0120439626705469	0.00161993472823505	0.000995398097570815	0.134702221962812
1_154605882_155673527	ENSG00000179085.7	DPM3	Artery_Tibial	COVID19_HGI_A2_ALL_leave_UKBB_23andme_20210107	1_155173527_G_A	0.275388	5.098e-07	1347	0.236524614883183	0.0246336782248929	0.620325344186429	0.0645519749601807	0.0539643877453148	0.325228568531605
1_154605882_155673527	ENSG00000179085.7	DPM3	Brain_Frontal_Cortex_BA9	COVID19_HGI_B1_ALL_eur_leave_23andme_20210107	1_155207733_C_T	0.8792	0.001256	1561	0.822626085440146	0.136814293236567	0.0318893226797444	0.00530027305288976	0.00337002559065232	0.0437072231644402
1_154605882_155673527	ENSG00000179085.7	DPM3	Pancreas	COVID19_HGI_A2_ALL_eur_leave_ukbb_23andme_20210107	1_155153537_C_T	0.947692	4.065e-06	1689	0.559787431880196	0.0825277173151298	0.292906033933009	0.0431606059542951	0.0216182109173701	0.200845090309852
1_154605882_155673527	ENSG00000179085.7	DPM3	Adipose_Visceral_Omentum	COVID19_HGI_C2_ALL_eur_leave_23andme_20210107	1_155105882_T_G	0.550942	1.015e-08	1639	0.0538658959749803	0.00784929021390095	0.774427238446	0.112797785180963	0.0510597901841557	0.923344173244841
1_154605882_155673527	ENSG00000179085.7	DPM3	Pituitary	COVID19_HGI_B2_ALL_eur_leave_ukbb_23andme_20210107	1_155167786_A_G	0.118331	1.02e-08	1557	0.0155943537808815	0.00250268121450301	0.758138741022681	0.121568738225558	0.102195485756377	0.579651328945663
1_154605882_155673527	ENSG00000179085.7	DPM3	Brain_Amygdala	COVID19_HGI_B1_ALL_eur_leave_ukbb_23andme_20210107	1_155167786_A_G	0.822598	0.001873	1559	0.841873651047862	0.121321513879805	0.0297334556913522	0.00428206727279981	0.00278931210818044	0.0362042130999371
1_154605882_155673527	ENSG00000179085.7	DPM3	Skin_Not_Sun_Exposed_Suprapubic	COVID19_HGI_C2_ALL_eur_leave_23andme_20210107	1_155105882_T_G	0.077848	1.015e-08	1639	0.0502612604333305	0.00712598209802197	0.722603577155361	0.102332204112755	0.117676976200531	0.93122607978066
1_154605882_155673527	ENSG00000179085.7	DPM3	Brain_Substantia_nigra	COVID19_HGI_C2_ALL_leave_UKBB_23andme_20210107	1_155040654_C_T	0.0948711	0.0001591	1415	0.871328621598974	0.113996670442154	0.0119588355707837	0.00156343226838305	0.00115244011970524	0.195217093850264
1_154605882_155673527	ENSG00000179085.7	DPM3	Artery_Aorta	COVID19_HGI_A2_ALL_eur_leave_23andme_20210107	1_155173527_G_A	0.277876	3.61e-06	1689	0.566240751813387	0.0829159695629162	0.286410126239017	0.0419171947284652	0.0225159576562151	0.207793954662014
1_154605882_155673527	ENSG00000179085.7	DPM3	Small_Intestine_Terminal_Ileum	COVID19_HGI_B2_ALL_eur_leave_ukbb_23andme_20210107	1_155167786_A_G	0.511661	1.02e-08	1553	0.0164624244983856	0.00233173267837776	0.800339459782471	0.113292257675412	0.0675741253653537	0.576133308010773
1_154605882_155673527	ENSG00000179085.7	DPM3	Colon_Sigmoid	COVID19_HGI_C2_ALL_eur_leave_23andme_20210107	1_155105882_T_G	0.391347	1.015e-08	1639	0.0535666356936261	0.00740521127504907	0.770124788647831	0.106401843200924	0.0625015211825698	0.939342500268525
1_154605882_155673527	ENSG00000179085.7	DPM3	Cells_Transformed_fibroblasts	COVID19_HGI_C2_ALL_eur_leave_23andme_20210107	1_155105882_T_G	0.158548	1.015e-08	1639	0.0522990270048673	0.00738899504341825	0.751900443197017	0.106148942194666	0.0822625925600314	0.954836460627517
1_154605882_155673527	ENSG00000179085.7	DPM3	Whole_Blood	COVID19_HGI_C2_ALL_leave_23andme_20210107	1_155105882_T_G	0.174514	1.453e-06	1504	0.742924043439189	0.095672643648844	0.13211244526848	0.0170009525682841	0.0122899150752031	0.653359089530704
1_154605882_155673527	ENSG00000179085.7	DPM3	Brain_Cortex	COVID19_HGI_B2_ALL_leave_UKBB_23andme_20210107	1_155167786_A_G	0.0210751	5.589e-07	1257	0.275335161310013	0.030293608358801	0.526810880012194	0.0578523859516937	0.109707964367299	0.354343369184469
1_154605882_155673527	ENSG00000179085.7	DPM3	Small_Intestine_Terminal_Ileum	COVID19_HGI_B1_ALL_leave_UKBB_23andme_20210107	1_154753201_A_C	0.281175	0.001776	1330	0.866716720086454	0.101854260798353	0.0260020472434064	0.00305331829263927	0.00237365357914697	0.0333432508143987
1_154605882_155673527	ENSG00000179085.7	DPM3	Skin_Not_Sun_Exposed_Suprapubic	COVID19_HGI_A2_ALL_leave_23andme_20210107	1_155173527_G_A	0.578043	3.926e-07	1346	0.251347844988999	0.0283444719580484	0.611251925191261	0.0688906548674141	0.0401651029942779	0.303196833053966
1_154605882_155673527	ENSG00000179085.7	DPM3	Thyroid	COVID19_HGI_B2_ALL_eur_leave_ukbb_23andme_20210107	1_155167786_A_G	0.562623	1.02e-08	1558	0.0170775321222781	0.00207079695629019	0.830245379956664	0.100624377442267	0.0499819135225017	0.600390531799493
1_154605882_155673527	ENSG00000179085.7	DPM3	Breast_Mammary_Tissue	COVID19_HGI_A2_ALL_eur_leave_ukbb_23andme_20210107	1_155173527_G_A	0.287253	4.646e-06	1689	0.544042570675722	0.0899718794787093	0.284667612368706	0.0470430707161739	0.0342748667606891	0.147323006814256
1_154605882_155673527	ENSG00000179085.7	DPM3	Pancreas	COVID19_HGI_C2_ALL_leave_23andme_20210107	1_155105882_T_G	0.807459	1.453e-06	1504	0.744891836870356	0.0959644461522635	0.132462373372531	0.0170555072037421	0.00962583640110664	0.540288256678767
1_154605882_155673527	ENSG00000179085.7	DPM3	Artery_Aorta	COVID19_HGI_A2_ALL_eur_leave_ukbb_23andme_20210107	1_155173527_G_A	0.277876	4.646e-06	1689	0.558476493002945	0.0817790308223832	0.292220091581688	0.0427657189565837	0.0247586656364004	0.218687223554399
1_154605882_155673527	ENSG00000179085.7	DPM3	Prostate	COVID19_HGI_B1_ALL_eur_leave_ukbb_23andme_20210107	1_155167786_A_G	0.23481	0.001873	1563	0.845928628236512	0.117240403411375	0.0299288709663202	0.00414519694414362	0.00275690044164889	0.046170445069943
1_154605882_155673527	ENSG00000179085.7	DPM3	Brain_Amygdala	COVID19_HGI_B1_ALL_leave_23andme_20210107	1_155181989_G_A	0.116942	0.002266	1431	0.853258383505133	0.112221080563735	0.028152139422209	0.00369991864840145	0.002668477860522	0.0402981373725014
1_154605882_155673527	ENSG00000179085.7	DPM3	Skin_Not_Sun_Exposed_Suprapubic	COVID19_HGI_C2_ALL_eur_leave_ukbb_23andme_20210107	1_155105882_T_G	0.077848	0.0001365	1640	0.85635527988187	0.121477539299747	0.0179242272112296	0.00254092375482211	0.00170202985233162	0.133601453540805
1_154605882_155673527	ENSG00000179085.7	DPM3	Adrenal_Gland	COVID19_HGI_A2_ALL_leave_23andme_20210107	1_155173527_G_A	0.179023	3.926e-07	1345	0.233876855443965	0.0400202086924409	0.56876313908891	0.0972647306727862	0.0600750661018972	0.325873983726883
1_154605882_155673527	ENSG00000179085.7	DPM3	Testis	COVID19_HGI_C2_ALL_leave_23andme_20210107	1_155105882_T_G	0.55135	1.453e-06	1504	0.722279454791713	0.118911300464849	0.128441266348016	0.0211364869884285	0.00923149140699401	0.571332496596375
1_154605882_155673527	ENSG00000179085.7	DPM3	Adipose_Subcutaneous	COVID19_HGI_A2_ALL_eur_leave_23andme_20210107	1_155153537_C_T	0.349852	2.613e-06	1689	0.560263313055456	0.0900081232020323	0.283386679085554	0.0455061558313421	0.0208357288256165	0.240526132245754
1_154605882_155673527	ENSG00000179085.7	DPM3	Esophagus_Muscularis	COVID19_HGI_B1_ALL_leave_23andme_20210107	1_155181989_G_A	0.799061	0.002266	1434	0.851634371904522	0.113790943791541	0.0281380602313755	0.00375698123490624	0.00267964283765546	0.0274055484416328
1_154605882_155673527	ENSG00000179085.7	DPM3	Pituitary	COVID19_HGI_A2_ALL_eur_leave_ukbb_23andme_20210107	1_155153537_C_T	0.0481509	4.065e-06	1688	0.537976722606783	0.0936684175555085	0.281490653423718	0.0489731217619719	0.0378910846520184	0.318043933022108
1_154605882_155673527	ENSG00000179085.7	DPM3	Pancreas	COVID19_HGI_A2_ALL_eur_leave_23andme_20210107	1_155153537_C_T	0.947692	2.613e-06	1689	0.566550837439853	0.0835248251284301	0.286566970590358	0.0422265449812574	0.0211308218601006	0.212295979148438
1_154605882_155673527	ENSG00000179085.7	DPM3	Pancreas	COVID19_HGI_A2_ALL_leave_UKBB_23andme_20210107	1_155173527_G_A	0.960305	5.098e-07	1347	0.237689516198874	0.0268380340265338	0.623380492632423	0.0703454844843365	0.0417464726578324	0.325537655218928
1_154605882_155673527	ENSG00000179085.7	DPM3	Whole_Blood	COVID19_HGI_B2_ALL_eur_leave_23andme_20210107	1_155167786_A_G	0.586815	6.516e-08	1558	0.0705917773446315	0.00941931431394174	0.771696443330263	0.102924859637835	0.0453676053733286	0.350130062846807
1_154605882_155673527	ENSG00000179085.7	DPM3	Lung	COVID19_HGI_B2_ALL_eur_leave_ukbb_23andme_20210107	1_155167786_A_G	0.905724	1.02e-08	1558	0.0171446477295416	0.00205057649983323	0.833508288347325	0.0996436639923818	0.0476528234309186	0.586963913486829
1_154605882_155673527	ENSG00000179085.7	DPM3	Brain_Cerebellar_Hemisphere	COVID19_HGI_C2_ALL_leave_UKBB_23andme_20210107	1_155040654_C_T	0.780127	0.0001591	1425	0.872739824004419	0.112604702323942	0.0120999374096051	0.0015601914059619	0.000995344856072778	0.136157948781036
1_154605882_155673527	ENSG00000179085.7	DPM3	Brain_Spinal_cord_cervical_c-1	COVID19_HGI_B2_ALL_eur_leave_ukbb_23andme_20210107	1_155167786_A_G	0.506549	1.02e-08	1546	0.0158965810813752	0.00286252270300216	0.772814743822888	0.139092649698818	0.0693335026939165	0.600574014353416
1_154605882_155673527	ENSG00000179085.7	DPM3	Brain_Anterior_cingulate_cortex_BA24	COVID19_HGI_B2_ALL_eur_leave_ukbb_23andme_20210107	1_155167786_A_G	0.620305	1.02e-08	1552	0.0164065193677096	0.00240862142712892	0.797622341265488	0.117031448024293	0.066531069915381	0.594727973838366
1_154605882_155673527	ENSG00000179085.7	DPM3	Brain_Anterior_cingulate_cortex_BA24	COVID19_HGI_C2_ALL_eur_leave_23andme_20210107	1_155105882_T_G	0.464739	1.015e-08	1633	0.0526716933554518	0.00814079033370963	0.757256552301568	0.116974508737407	0.0649564552718635	0.93360759536086
1_154605882_155673527	ENSG00000179085.7	DPM3	Prostate	COVID19_HGI_B2_ALL_eur_leave_23andme_20210107	1_155167786_A_G	0.23481	6.516e-08	1556	0.0682941352654222	0.00942611242158776	0.746575422338323	0.102971310730709	0.0727330192439587	0.35366669578696
1_154605882_155673527	ENSG00000179085.7	DPM3	Liver	COVID19_HGI_B2_ALL_eur_leave_ukbb_23andme_20210107	1_155167786_A_G	0.0523549	1.02e-08	1556	0.0152398877012748	0.00241652720860039	0.74090588402944	0.117358362978044	0.124079338082641	0.650927595123787
1_154605882_155673527	ENSG00000179085.7	DPM3	Pancreas	COVID19_HGI_B2_ALL_leave_UKBB_23andme_20210107	1_155040654_C_T	0.0312015	7.436e-07	1257	0.290623437174776	0.0305205286754385	0.556062610971164	0.0583318089290597	0.0644616142495625	0.481818515701574
1_154605882_155673527	ENSG00000179085.7	DPM3	Heart_Left_Ventricle	COVID19_HGI_B2_ALL_leave_23andme_20210107	1_155173527_G_A	0.309346	2.603e-07	1390	0.242903833224508	0.0379453739783472	0.577736262112884	0.090200216615239	0.0512143140690218	0.329164979547559
1_154605882_155673527	ENSG00000179085.7	DPM3	Brain_Hippocampus	COVID19_HGI_A2_ALL_eur_leave_ukbb_23andme_20210107	1_155153537_C_T	0.412018	4.065e-06	1680	0.555299455481541	0.0847357573703807	0.290506744944665	0.0443046380463741	0.0251534041570389	0.23222051488376
1_154605882_155673527	ENSG00000179085.7	DPM3	Brain_Hippocampus	COVID19_HGI_B1_ALL_leave_23andme_20210107	1_155181989_G_A	0.635973	0.002266	1429	0.855856874549207	0.109680347091483	0.0282113417728707	0.00361272017077524	0.00263871641566387	0.0343672952962236
1_154605882_155673527	ENSG00000179085.7	DPM3	Lung	COVID19_HGI_B2_ALL_leave_23andme_20210107	1_155173527_G_A	0.717462	2.603e-07	1390	0.258670318392906	0.0266513635887142	0.615236165210047	0.0633530265396162	0.036089126268716	0.338193484547305
1_154605882_155673527	ENSG00000179085.7	DPM3	Brain_Nucleus_accumbens_basal_ganglia	COVID19_HGI_B1_ALL_eur_leave_ukbb_23andme_20210107	1_155167786_A_G	0.632549	0.001873	1563	0.832532599909314	0.130385118927102	0.0295309789881691	0.00462199493936472	0.00292930723605086	0.0339933213733215
1_154605882_155673527	ENSG00000179085.7	DPM3	Artery_Aorta	COVID19_HGI_B1_ALL_leave_23andme_20210107	1_155181989_G_A	0.5553	0.002266	1434	0.861221875912009	0.104394594123273	0.0284548320458197	0.00344672284118818	0.00248197507771065	0.0328208192286655
1_154605882_155673527	ENSG00000179085.7	DPM3	Brain_Hypothalamus	COVID19_HGI_B1_ALL_eur_leave_ukbb_23andme_20210107	1_155167786_A_G	0.993869	0.001873	1563	0.836212888854262	0.12664981407296	0.0296385626797282	0.00448593792745892	0.00301279646559129	0.0327143434764331
1_154605882_155673527	ENSG00000179085.7	DPM3	Liver	COVID19_HGI_A2_ALL_eur_leave_23andme_20210107	1_155153537_C_T	0.0809722	2.613e-06	1687	0.539210958490832	0.0924874002975305	0.272733933803756	0.046731467671422	0.0488362397364592	0.203436642405111
1_154605882_155673527	ENSG00000179085.7	DPM3	Pituitary	COVID19_HGI_B2_ALL_leave_23andme_20210107	1_155173527_G_A	0.14326	2.603e-07	1390	0.239527679145328	0.034472852963288	0.569706225648946	0.0819178144483084	0.0743754277941301	0.308314199811684
1_154605882_155673527	ENSG00000179085.7	DPM3	Uterus	COVID19_HGI_C2_ALL_leave_UKBB_23andme_20210107	1_155040654_C_T	0.143419	0.0001591	1424	0.857889723620735	0.127268690491624	0.011892614652975	0.00176309390331183	0.00118587733135417	0.173049740489218
1_154605882_155673527	ENSG00000179085.7	DPM3	Brain_Caudate_basal_ganglia	COVID19_HGI_B1_ALL_eur_leave_23andme_20210107	1_155207733_C_T	0.135265	0.001256	1565	0.834711181556488	0.124685584864028	0.0325174363822854	0.00485408380266664	0.00323171339453195	0.0588146402424141
1_154605882_155673527	ENSG00000179085.7	DPM3	Brain_Spinal_cord_cervical_c-1	COVID19_HGI_B2_ALL_leave_23andme_20210107	1_155173527_G_A	0.506549	2.603e-07	1387	0.24129365904804	0.039665786017968	0.573281600247524	0.0941890552922081	0.0515698993942596	0.332842376249541
1_154605882_155673527	ENSG00000179085.7	DPM3	Testis	COVID19_HGI_A2_ALL_leave_UKBB_23andme_20210107	1_155173527_G_A	0.163096	5.098e-07	1347	0.22534643421222	0.03338164355018	0.591008696633626	0.0874861638169511	0.0627770617870222	0.357995011983005
1_154605882_155673527	ENSG00000179085.7	DPM3	Breast_Mammary_Tissue	COVID19_HGI_B2_ALL_leave_UKBB_23andme_20210107	1_155167786_A_G	0.3022	5.589e-07	1257	0.290807131075479	0.035819416862675	0.556414080594666	0.0684863935068281	0.0484729779603519	0.290029478010931
1_154605882_155673527	ENSG00000179085.7	DPM3	Brain_Spinal_cord_cervical_c-1	COVID19_HGI_B2_ALL_leave_UKBB_23andme_20210107	1_155167786_A_G	0.506549	5.589e-07	1255	0.283741200928684	0.0427655784251824	0.542892734486585	0.0817761688001654	0.0488243173593824	0.294140399051409
1_154605882_155673527	ENSG00000179085.7	DPM3	Pituitary	COVID19_HGI_B2_ALL_eur_leave_23andme_20210107	1_155167786_A_G	0.118331	6.516e-08	1557	0.0652890362210192	0.0104780003557233	0.713727488835952	0.114447475107614	0.0960579994796914	0.325465180091528
1_154605882_155673527	ENSG00000179085.7	DPM3	Brain_Frontal_Cortex_BA9	COVID19_HGI_C2_ALL_eur_leave_23andme_20210107	1_155105882_T_G	0.975049	1.015e-08	1636	0.0522685243008282	0.00906126876956283	0.75146090212157	0.130216231492042	0.0569930733159972	0.928960268575116
1_154605882_155673527	ENSG00000179085.7	DPM3	Thyroid	COVID19_HGI_B1_ALL_leave_UKBB_23andme_20210107	1_154753467_T_C	0.0322646	0.003463	1331	0.879767809109571	0.088926270475444	0.0264405622825602	0.00267039724891959	0.00219496088350544	0.056485120168757
1_154605882_155673527	ENSG00000179085.7	DPM3	Brain_Anterior_cingulate_cortex_BA24	COVID19_HGI_B1_ALL_leave_23andme_20210107	1_155181989_G_A	0.88594	0.002266	1430	0.850849661420729	0.114723047294412	0.0279661726003025	0.00376808421013415	0.00269303447442222	0.0320678481492541
1_154605882_155673527	ENSG00000179085.7	DPM3	Thyroid	COVID19_HGI_C2_ALL_leave_UKBB_23andme_20210107	1_155040654_C_T	0.579427	0.0001591	1426	0.88959461080409	0.0959449818087869	0.0123370677104456	0.00132978975473923	0.000793549921938164	0.136333656900887
1_154605882_155673527	ENSG00000179085.7	DPM3	Testis	COVID19_HGI_C2_ALL_leave_UKBB_23andme_20210107	1_155040654_C_T	0.885461	0.0001591	1426	0.851490787254765	0.133786380477118	0.0118086366189735	0.00185431515734678	0.00105988049179719	0.109296898272478
1_154605882_155673527	ENSG00000179085.7	DPM3	Brain_Nucleus_accumbens_basal_ganglia	COVID19_HGI_B1_ALL_eur_leave_23andme_20210107	1_155087411_G_A	0.000730601	0.004806	1562	0.829476968890478	0.129847396232839	0.0322648652939894	0.00504742034380539	0.00336334923888761	0.0662460636101258
1_154605882_155673527	ENSG00000179085.7	DPM3	Heart_Left_Ventricle	COVID19_HGI_B1_ALL_eur_leave_23andme_20210107	1_155207733_C_T	0.192144	0.001256	1565	0.816956668460998	0.142104711682138	0.0318257824751166	0.00553232342964952	0.00358051395209868	0.0493595565692822
1_154605882_155673527	ENSG00000179085.7	DPM3	Esophagus_Muscularis	COVID19_HGI_C2_ALL_leave_23andme_20210107	1_155105882_T_G	0.708724	1.453e-06	1504	0.738874149493768	0.10300747664562	0.131392262099107	0.0183091617321615	0.0084169500293444	0.554796806129648
1_154605882_155673527	ENSG00000179085.7	DPM3	Brain_Substantia_nigra	COVID19_HGI_A2_ALL_eur_leave_ukbb_23andme_20210107	1_155173527_G_A	0.19146	4.646e-06	1654	0.552857038784723	0.0852645799302353	0.289079589973163	0.044555162344569	0.0282436289673099	0.223854384467527
1_154605882_155673527	ENSG00000179085.7	DPM3	Brain_Cerebellum	COVID19_HGI_B2_ALL_leave_UKBB_23andme_20210107	1_155167786_A_G	0.156699	5.589e-07	1257	0.288932156354035	0.0308111246598762	0.552826608953539	0.0588837342519698	0.0685463757805798	0.277435135390506
1_154605882_155673527	ENSG00000179085.7	DPM3	Ovary	COVID19_HGI_C2_ALL_eur_leave_ukbb_23andme_20210107	1_155040654_C_T	0.832803	0.0001912	1640	0.85577268490345	0.122279570787346	0.017912033014486	0.00255793519369625	0.00147777610102113	0.078186980185668
1_154605882_155673527	ENSG00000179085.7	DPM3	Prostate	COVID19_HGI_C2_ALL_eur_leave_ukbb_23andme_20210107	1_155105882_T_G	0.0607229	0.0001365	1637	0.854340824089892	0.123692539012623	0.017836479696769	0.00258083864480836	0.00154931855590774	0.145261590007558
1_154605882_155673527	ENSG00000179085.7	DPM3	Brain_Nucleus_accumbens_basal_ganglia	COVID19_HGI_B1_ALL_leave_23andme_20210107	1_155087411_G_A	0.000730601	0.006244	1432	0.844826067124809	0.120372990787215	0.0278842826998331	0.00397007773085986	0.00294658165728357	0.0579356926968831
1_154605882_155673527	ENSG00000179085.7	DPM3	Brain_Frontal_Cortex_BA9	COVID19_HGI_C2_ALL_leave_UKBB_23andme_20210107	1_155040654_C_T	0.565705	0.0001591	1425	0.855233069656979	0.129985706587738	0.0118582430409059	0.00180119638512545	0.00112178432925133	0.126051113362443
1_154605882_155673527	ENSG00000179085.7	DPM3	Brain_Cerebellum	COVID19_HGI_A2_ALL_leave_UKBB_23andme_20210107	1_155173527_G_A	0.115801	5.098e-07	1347	0.229812077229145	0.0263162990982314	0.602720592001709	0.0689466895429168	0.0722043421279979	0.358733661755929
1_154605882_155673527	ENSG00000179085.7	DPM3	Skin_Sun_Exposed_Lower_leg	COVID19_HGI_B2_ALL_eur_leave_23andme_20210107	1_155167786_A_G	0.882765	6.516e-08	1558	0.0705874589173934	0.00934842104517301	0.771649235070806	0.10214896903465	0.0462659159319775	0.298346023813961
1_154605882_155673527	ENSG00000179085.7	DPM3	Artery_Tibial	COVID19_HGI_A2_ALL_leave_23andme_20210107	1_155173527_G_A	0.275388	3.926e-07	1346	0.24998453387891	0.0260088533688498	0.607936493779017	0.063197965323881	0.052872153649343	0.304934492413875
1_154605882_155673527	ENSG00000179085.7	DPM3	Thyroid	COVID19_HGI_A2_ALL_eur_leave_23andme_20210107	1_155153537_C_T	0.718176	2.613e-06	1689	0.575105876961198	0.0772201546589387	0.29089419349235	0.039040972838246	0.0177388020492671	0.220125991197327
1_154605882_155673527	ENSG00000179085.7	DPM3	Small_Intestine_Terminal_Ileum	COVID19_HGI_A2_ALL_eur_leave_ukbb_23andme_20210107	1_155153537_C_T	0.497281	4.065e-06	1683	0.555062731007162	0.0858215959855701	0.289773643525999	0.0447790874793304	0.0245629420019382	0.220848879179983
1_154605882_155673527	ENSG00000179085.7	DPM3	Brain_Caudate_basal_ganglia	COVID19_HGI_A2_ALL_leave_UKBB_23andme_20210107	1_155173527_G_A	0.556702	5.098e-07	1347	0.233196253009868	0.0291887272695237	0.611596158745579	0.0765028009103012	0.0495160600647284	0.326319004480357
1_154605882_155673527	ENSG00000179085.7	DPM3	Stomach	COVID19_HGI_C2_ALL_eur_leave_ukbb_23andme_20210107	1_155105882_T_G	0.396144	0.0001365	1640	0.854924693055512	0.123183862903587	0.0178942838408512	0.00257692031491991	0.00142023988512975	0.0802472090775101
1_154605882_155673527	ENSG00000179085.7	DPM3	Cells_Transformed_fibroblasts	COVID19_HGI_A2_ALL_leave_UKBB_23andme_20210107	1_155173527_G_A	0.489029	5.098e-07	1347	0.237769735094399	0.0268671536673759	0.623590880096753	0.0704222521042219	0.0413499790372504	0.34175763183514
1_154605882_155673527	ENSG00000179085.7	DPM3	Brain_Caudate_basal_ganglia	COVID19_HGI_C2_ALL_leave_23andme_20210107	1_155105882_T_G	0.181845	1.453e-06	1504	0.733614899257517	0.104407929811985	0.130457021928694	0.0185536514962089	0.0129664975055958	0.651755939968479
1_154605882_155673527	ENSG00000179085.7	DPM3	Brain_Frontal_Cortex_BA9	COVID19_HGI_A2_ALL_leave_23andme_20210107	1_155173527_G_A	0.147331	3.926e-07	1345	0.238022071756544	0.0342360691977642	0.57884416217925	0.0831927451779297	0.0657049516885115	0.320956228088731
1_154605882_155673527	ENSG00000179085.7	DPM3	Pancreas	COVID19_HGI_B1_ALL_leave_23andme_20210107	1_155181989_G_A	0.324202	0.002266	1434	0.860137014065249	0.10544977426864	0.0284189881332277	0.00348155537517462	0.00251266815770887	0.0366128535974188
1_154605882_155673527	ENSG00000179085.7	DPM3	Prostate	COVID19_HGI_A2_ALL_eur_leave_23andme_20210107	1_155153537_C_T	0.194273	2.613e-06	1686	0.561804954145964	0.0843214488995788	0.284079353967578	0.0426103588292499	0.0271838841576296	0.272309876264066
1_154605882_155673527	ENSG00000179085.7	DPM3	Skin_Not_Sun_Exposed_Suprapubic	COVID19_HGI_B2_ALL_eur_leave_23andme_20210107	1_155167786_A_G	0.424784	6.516e-08	1558	0.0694175981153426	0.00935729385376617	0.75886053001063	0.102232098397273	0.0601324796229887	0.300966949301383
1_154605882_155673527	ENSG00000179085.7	DPM3	Brain_Cortex	COVID19_HGI_B2_ALL_eur_leave_ukbb_23andme_20210107	1_155167786_A_G	0.0210751	1.02e-08	1558	0.0145559070371601	0.00203795227088054	0.707653452627136	0.0989007223205016	0.176851965744321	0.601405876034228
1_154605882_155673527	ENSG00000179085.7	DPM3	Stomach	COVID19_HGI_A2_ALL_leave_UKBB_23andme_20210107	1_155173527_G_A	0.750232	5.098e-07	1347	0.236678395332962	0.0271515344819361	0.620728659124647	0.0711651620625927	0.0442762489978623	0.304895958382365
1_154605882_155673527	ENSG00000179085.7	DPM3	Brain_Cerebellum	COVID19_HGI_C2_ALL_eur_leave_23andme_20210107	1_155105882_T_G	0.864836	1.015e-08	1639	0.0537252963028105	0.00771867014094249	0.772405844131952	0.110915692348774	0.0552344970755204	0.930753513755356
1_154605882_155673527	ENSG00000179085.7	DPM3	Brain_Nucleus_accumbens_basal_ganglia	COVID19_HGI_C2_ALL_eur_leave_ukbb_23andme_20210107	1_155040654_C_T	0.227182	0.0001912	1637	0.840701390770474	0.137349531661578	0.0174698549657406	0.00285250963566152	0.00162671296654537	0.0951292106644654
1_154605882_155673527	ENSG00000179085.7	DPM3	Esophagus_Muscularis	COVID19_HGI_B2_ALL_eur_leave_23andme_20210107	1_155167786_A_G	0.242787	6.516e-08	1558	0.0675528987496401	0.00983061018176027	0.738475976419244	0.107389687877475	0.0767508267718809	0.295570216121603
1_154605882_155673527	ENSG00000179085.7	DPM3	Cells_EBV-transformed_lymphocytes	COVID19_HGI_C2_ALL_leave_23andme_20210107	1_155105882_T_G	0.131191	1.453e-06	1503	0.727673445763849	0.109392595245141	0.129397330266812	0.0194384596480095	0.014098169076189	0.658862207995076
1_154605882_155673527	ENSG00000179085.7	DPM3	Adipose_Visceral_Omentum	COVID19_HGI_C2_ALL_leave_UKBB_23andme_20210107	1_155040654_C_T	0.462523	0.0001591	1426	0.875786174367885	0.109706542338482	0.0121455696806465	0.00152059012696339	0.000841123486023185	0.148288193709932
1_154605882_155673527	ENSG00000179085.7	DPM3	Brain_Hippocampus	COVID19_HGI_B1_ALL_eur_leave_23andme_20210107	1_155207733_C_T	0.744331	0.001256	1558	0.84080290898631	0.118864689637348	0.0326556135357929	0.00461347562498786	0.00306331221556168	0.0503559214434641
1_154605882_155673527	ENSG00000179085.7	DPM3	Brain_Hypothalamus	COVID19_HGI_B1_ALL_leave_UKBB_23andme_20210107	1_155137395_G_T	0.135026	0.003085	1330	0.858146678284879	0.11024807647272	0.0257785109646993	0.00330930713631111	0.00251742714139062	0.0325620607050007
1_154605882_155673527	ENSG00000179085.7	DPM3	Cells_Transformed_fibroblasts	COVID19_HGI_A2_ALL_eur_leave_ukbb_23andme_20210107	1_155173527_G_A	0.489029	4.646e-06	1689	0.560856552809197	0.0818171260625821	0.293465446226452	0.0427893392345355	0.0210715356672328	0.192310228956351
1_154605882_155673527	ENSG00000179085.7	DPM3	Vagina	COVID19_HGI_C2_ALL_leave_UKBB_23andme_20210107	1_155040654_C_T	0.4236	0.0001591	1425	0.872205008916479	0.113025208076456	0.0120919228030484	0.00156582702000579	0.00111203318401054	0.139282065423601
1_154605882_155673527	ENSG00000179085.7	DPM3	Breast_Mammary_Tissue	COVID19_HGI_A2_ALL_eur_leave_23andme_20210107	1_155099947_A_G	0.00878362	2.118e-05	1689	0.545444389380506	0.09020370740975	0.275891122139367	0.0455830422319804	0.0428777388383967	0.128027609857788
1_154605882_155673527	ENSG00000179085.7	DPM3	Colon_Transverse	COVID19_HGI_B2_ALL_leave_UKBB_23andme_20210107	1_155040654_C_T	0.114093	7.436e-07	1257	0.291626306359418	0.032917507844737	0.557981444712501	0.0629279694932643	0.05454677159008	0.331454509600372
1_154605882_155673527	ENSG00000179085.7	DPM3	Brain_Anterior_cingulate_cortex_BA24	COVID19_HGI_C2_ALL_leave_UKBB_23andme_20210107	1_155040654_C_T	0.526649	0.0001591	1425	0.868590616467429	0.116517381532522	0.0120418142230391	0.00161411716435083	0.00123607061265978	0.120316586908223
1_154605882_155673527	ENSG00000179085.7	DPM3	Muscle_Skeletal	COVID19_HGI_A2_ALL_eur_leave_23andme_20210107	1_155153537_C_T	0.316096	2.613e-06	1689	0.573451948748561	0.0755772459689311	0.290057620379846	0.0382050041296482	0.0227081807730133	0.22210349956303
1_154605882_155673527	ENSG00000179085.7	DPM3	Liver	COVID19_HGI_B1_ALL_leave_23andme_20210107	1_155137395_G_T	0.0159826	0.003259	1433	0.841780862722647	0.123350472389221	0.0278013601088774	0.00407087963257355	0.00299642514668029	0.0564591426571548
1_154605882_155673527	ENSG00000179085.7	DPM3	Cells_Transformed_fibroblasts	COVID19_HGI_B2_ALL_eur_leave_23andme_20210107	1_155167786_A_G	0.736638	6.516e-08	1558	0.0695558286013401	0.00932132897771791	0.760371640488602	0.101840158363603	0.058911043568737	0.260461894404374
1_154605882_155673527	ENSG00000179085.7	DPM3	Testis	COVID19_HGI_B1_ALL_leave_23andme_20210107	1_155181989_G_A	0.206471	0.002266	1434	0.833453946476531	0.13159232017335	0.0275373776819138	0.00434474801209886	0.00307160765610566	0.0325805925580336
1_154605882_155673527	ENSG00000179085.7	DPM3	Prostate	COVID19_HGI_A2_ALL_leave_UKBB_23andme_20210107	1_155173527_G_A	0.259934	5.098e-07	1347	0.23191548145881	0.0271774193092374	0.608237121236411	0.0712158714920521	0.0614541065034898	0.32648011400643
1_154605882_155673527	ENSG00000179085.7	DPM3	Minor_Salivary_Gland	COVID19_HGI_C2_ALL_leave_23andme_20210107	1_155105882_T_G	0.796204	1.453e-06	1497	0.737345566385764	0.10256386313785	0.13108924019592	0.0182235746338337	0.0107777556466329	0.596578016695612
1_154605882_155673527	ENSG00000179085.7	DPM3	Brain_Caudate_basal_ganglia	COVID19_HGI_C2_ALL_eur_leave_ukbb_23andme_20210107	1_155105882_T_G	0.181845	0.0001365	1640	0.845905727910585	0.132060639775693	0.0177055094101147	0.00276257331731764	0.00156554958628918	0.0976355539515026
1_154605882_155673527	ENSG00000179085.7	DPM3	Spleen	COVID19_HGI_C2_ALL_leave_23andme_20210107	1_155105882_T_G	0.425858	1.453e-06	1504	0.713613477987565	0.125023572550944	0.126900215958886	0.0222204072046611	0.0122423262979443	0.521505819854493
1_154605882_155673527	ENSG00000179085.7	DPM3	Uterus	COVID19_HGI_A2_ALL_eur_leave_23andme_20210107	1_155153537_C_T	0.589542	2.613e-06	1671	0.552161080999918	0.0954965546508264	0.279163113005944	0.0482564871268782	0.0249227642164341	0.216755075296409
1_154605882_155673527	ENSG00000179085.7	DPM3	Esophagus_Muscularis	COVID19_HGI_B2_ALL_eur_leave_ukbb_23andme_20210107	1_155167786_A_G	0.242787	1.02e-08	1558	0.0162498097930095	0.00236474745806046	0.79000463352787	0.114888634974175	0.0764921742468852	0.565932156350862
1_154605882_155673527	ENSG00000179085.7	DPM3	Colon_Transverse	COVID19_HGI_C2_ALL_eur_leave_ukbb_23andme_20210107	1_155040654_C_T	0.114093	0.0001912	1640	0.850125954409588	0.127567382493316	0.0177938422556382	0.00266824668617704	0.00184457415528079	0.109548430792013
1_154605882_155673527	ENSG00000179085.7	DPM3	Artery_Tibial	COVID19_HGI_B1_ALL_eur_leave_ukbb_23andme_20210107	1_155167786_A_G	0.296052	0.001873	1566	0.854205574367148	0.108921316356025	0.0303469793398511	0.00386693969357862	0.00265919024339791	0.0383331045315912
1_154605882_155673527	ENSG00000179085.7	DPM3	Uterus	COVID19_HGI_A2_ALL_leave_UKBB_23andme_20210107	1_155173527_G_A	0.466828	5.098e-07	1347	0.229605900779353	0.0322400687935623	0.60217985979401	0.0845034995625273	0.0514706710705475	0.330594390238198
1_154605882_155673527	ENSG00000179085.7	DPM3	Stomach	COVID19_HGI_A2_ALL_eur_leave_ukbb_23andme_20210107	1_155153537_C_T	0.295699	4.065e-06	1689	0.55861082667358	0.0831993434978925	0.292290381017371	0.0435112610904455	0.0223881877207104	0.25858121588119
1_154605882_155673527	ENSG00000179085.7	DPM3	Prostate	COVID19_HGI_A2_ALL_leave_23andme_20210107	1_155173527_G_A	0.259934	3.926e-07	1346	0.245180529765309	0.0287125890552867	0.596253653358428	0.0697659553500056	0.0600872724709714	0.306818967835379
1_154605882_155673527	ENSG00000179085.7	DPM3	Heart_Left_Ventricle	COVID19_HGI_A2_ALL_eur_leave_23andme_20210107	1_155153537_C_T	0.499305	2.613e-06	1689	0.546215950242547	0.101486206214018	0.276281385191241	0.0513080100821249	0.0247084482700689	0.194214195121262
1_154605882_155673527	ENSG00000179085.7	DPM3	Brain_Cortex	COVID19_HGI_B1_ALL_leave_UKBB_23andme_20210107	1_155137395_G_T	0.130491	0.003085	1331	0.866196867365722	0.102214576531545	0.0260327008824319	0.00306947288803838	0.00248638233226347	0.0344310245936607
1_154605882_155673527	ENSG00000179085.7	DPM3	Vagina	COVID19_HGI_B1_ALL_eur_leave_23andme_20210107	1_155181989_G_A	0.0653323	0.0015	1561	0.839067284651879	0.12054126550695	0.032546911661016	0.00467255067708574	0.00317198750306916	0.057761423312579
1_154605882_155673527	ENSG00000179085.7	DPM3	Prostate	COVID19_HGI_B2_ALL_leave_UKBB_23andme_20210107	1_155167786_A_G	0.23481	5.589e-07	1257	0.293285862321126	0.0318630361328188	0.561156746161315	0.0609121669489201	0.0527821884358207	0.320805618238526
1_154605882_155673527	ENSG00000179085.7	DPM3	Brain_Frontal_Cortex_BA9	COVID19_HGI_B2_ALL_leave_23andme_20210107	1_155173527_G_A	0.147331	2.603e-07	1389	0.241337008292992	0.0357721713583085	0.574008516780809	0.0850185327030447	0.0638637708648449	0.351524429680065
1_154605882_155673527	ENSG00000179085.7	DPM3	Cells_Transformed_fibroblasts	COVID19_HGI_A2_ALL_eur_leave_23andme_20210107	1_155153537_C_T	0.987278	2.613e-06	1689	0.567714890258433	0.0828176126519842	0.287155759923607	0.0418695185772496	0.0204422185887264	0.195146012552299
1_154605882_155673527	ENSG00000179085.7	DPM3	Artery_Tibial	COVID19_HGI_B1_ALL_eur_leave_23andme_20210107	1_155207733_C_T	0.614757	0.001256	1565	0.851264234742119	0.108505180732639	0.0331622856017395	0.00422413924438011	0.00284415967912271	0.0437534596524641
1_154605882_155673527	ENSG00000179085.7	DPM3	Breast_Mammary_Tissue	COVID19_HGI_C2_ALL_eur_leave_ukbb_23andme_20210107	1_155105882_T_G	0.24239	0.0001365	1640	0.843164312384447	0.13482276197271	0.0176481293064063	0.00282040799008439	0.00154438834635241	0.0843937445909854
1_154605882_155673527	ENSG00000179085.7	DPM3	Heart_Left_Ventricle	COVID19_HGI_C2_ALL_eur_leave_ukbb_23andme_20210107	1_155065159_G_A	0.00228524	0.0004523	1640	0.826407225925439	0.149856477758714	0.0172973895700542	0.00313331494353478	0.00330559180225721	0.174132139170366
1_154605882_155673527	ENSG00000179085.7	DPM3	Uterus	COVID19_HGI_C2_ALL_leave_23andme_20210107	1_155105882_T_G	0.796053	1.453e-06	1501	0.726750712134914	0.113252774656368	0.129224543165503	0.0201269865631099	0.0106449834801047	0.56616803916416
1_154605882_155673527	ENSG00000179085.7	DPM3	Pituitary	COVID19_HGI_B1_ALL_leave_UKBB_23andme_20210107	1_154753467_T_C	0.823781	0.003463	1331	0.850368657241128	0.117883291306124	0.0255569994856687	0.00354021635454691	0.00265083561253245	0.0256456170790991
1_154605882_155673527	ENSG00000179085.7	DPM3	Heart_Left_Ventricle	COVID19_HGI_B1_ALL_leave_UKBB_23andme_20210107	1_154753467_T_C	0.768632	0.003463	1331	0.840344484364375	0.128111578124827	0.0252557327599093	0.00384782798433083	0.00244037676655842	0.0247773636211324
1_154605882_155673527	ENSG00000179085.7	DPM3	Liver	COVID19_HGI_B2_ALL_eur_leave_23andme_20210107	1_155167786_A_G	0.0523549	6.516e-08	1556	0.0644927800379963	0.0102263586697598	0.70502296936466	0.11168406017929	0.108573831748294	0.396828599474551
1_154605882_155673527	ENSG00000179085.7	DPM3	Colon_Transverse	COVID19_HGI_C2_ALL_leave_23andme_20210107	1_155105882_T_G	0.406514	1.453e-06	1504	0.738765430456406	0.100833554987483	0.131372928846939	0.0179198870789516	0.0111081986302204	0.544880331741192
1_154605882_155673527	ENSG00000179085.7	DPM3	Breast_Mammary_Tissue	COVID19_HGI_A2_ALL_leave_23andme_20210107	1_155173527_G_A	0.287253	3.926e-07	1346	0.242716409673577	0.032188295598489	0.590261168521172	0.0782219887953438	0.0566121374114188	0.284507706333345
1_154605882_155673527	ENSG00000179085.7	DPM3	Heart_Left_Ventricle	COVID19_HGI_A2_ALL_leave_23andme_20210107	1_155173527_G_A	0.309346	3.926e-07	1346	0.23997953283773	0.0363103369056036	0.583605367533516	0.0882511248056214	0.0518536379175297	0.305918766621454
1_154605882_155673527	ENSG00000179085.7	DPM3	Pituitary	COVID19_HGI_A2_ALL_eur_leave_23andme_20210107	1_155153537_C_T	0.0481509	2.613e-06	1688	0.544322671946145	0.0947733260162782	0.275320404223885	0.0478990113721376	0.0376845864415545	0.330304723239608
1_154605882_155673527	ENSG00000179085.7	DPM3	Cells_EBV-transformed_lymphocytes	COVID19_HGI_A2_ALL_eur_leave_23andme_20210107	1_155153537_C_T	0.433373	2.613e-06	1682	0.554739648313701	0.093525532170268	0.280567653288195	0.0472780103266883	0.0238891559011474	0.242012646751134
1_154605882_155673527	ENSG00000179085.7	DPM3	Esophagus_Mucosa	COVID19_HGI_B2_ALL_eur_leave_23andme_20210107	1_155167786_A_G	0.0178112	6.516e-08	1558	0.0578264802273275	0.0137417424159488	0.632148541945305	0.150076016196084	0.146207219215334	0.557119575583972
1_154605882_155673527	ENSG00000179085.7	DPM3	Adrenal_Gland	COVID19_HGI_C2_ALL_leave_23andme_20210107	1_155105882_T_G	0.914559	1.453e-06	1503	0.709252639765825	0.132040198579196	0.126114971180758	0.0234694586718777	0.00912273180234294	0.56939810829555
1_154605882_155673527	ENSG00000179085.7	DPM3	Skin_Sun_Exposed_Lower_leg	COVID19_HGI_B1_ALL_leave_UKBB_23andme_20210107	1_154753467_T_C	0.703797	0.003463	1331	0.872713695485968	0.0959686856868931	0.0262285577869628	0.00288203809810636	0.0022070229420702	0.0274957985437425
1_154605882_155673527	ENSG00000179085.7	DPM3	Heart_Left_Ventricle	COVID19_HGI_B2_ALL_eur_leave_ukbb_23andme_20210107	1_155167786_A_G	0.23404	1.02e-08	1558	0.0159723969432903	0.002765172258289	0.776517864176723	0.134361892187687	0.0703826744340112	0.64263976739816
1_154605882_155673527	ENSG00000179085.7	DPM3	Brain_Amygdala	COVID19_HGI_A2_ALL_eur_leave_23andme_20210107	1_155153537_C_T	0.809856	2.613e-06	1680	0.560617967089346	0.0872304151866344	0.283530921352705	0.0440920024194789	0.0245286939518362	0.224244150568111
1_154605882_155673527	ENSG00000179085.7	DPM3	Testis	COVID19_HGI_B2_ALL_leave_UKBB_23andme_20210107	1_155167786_A_G	0.263215	5.589e-07	1257	0.285982666444989	0.0397277824559473	0.547183220120894	0.0759617697973512	0.0511445611808182	0.298426025154021
1_154605882_155673527	ENSG00000179085.7	DPM3	Heart_Left_Ventricle	COVID19_HGI_C2_ALL_leave_UKBB_23andme_20210107	1_155065159_G_A	0.00228524	0.002372	1426	0.849229261035783	0.135673622177025	0.0117772733420902	0.00188010793011941	0.00143973551498223	0.0852985673395485
1_154605882_155673527	ENSG00000179085.7	DPM3	Skin_Sun_Exposed_Lower_leg	COVID19_HGI_B2_ALL_eur_leave_ukbb_23andme_20210107	1_155167786_A_G	0.882765	1.02e-08	1558	0.0169584568029412	0.00224593429061956	0.824456385795305	0.109141680283414	0.0471975428277206	0.557383571541114
1_154605882_155673527	ENSG00000179085.7	DPM3	Cells_EBV-transformed_lymphocytes	COVID19_HGI_B2_ALL_eur_leave_ukbb_23andme_20210107	1_155167786_A_G	0.499202	1.02e-08	1556	0.016283354771241	0.00254276443288322	0.791631605360716	0.123553051098523	0.0659892243366361	0.593026123995086
1_154605882_155673527	ENSG00000179085.7	DPM3	Brain_Hippocampus	COVID19_HGI_A2_ALL_leave_23andme_20210107	1_155173527_G_A	0.70717	3.926e-07	1345	0.247226466041827	0.0295852304050446	0.601228262355815	0.0718980467683762	0.0500619944289378	0.298886885330029
1_154605882_155673527	ENSG00000179085.7	DPM3	Ovary	COVID19_HGI_A2_ALL_eur_leave_23andme_20210107	1_155153537_C_T	0.778988	2.613e-06	1688	0.56588193365456	0.0834803656166488	0.286222400824038	0.0422020551890803	0.022213244715673	0.227924739125862
1_154605882_155673527	ENSG00000179085.7	DPM3	Brain_Hypothalamus	COVID19_HGI_B1_ALL_eur_leave_23andme_20210107	1_155207733_C_T	0.701095	0.001256	1562	0.833402852653136	0.126152910065272	0.0324096182246351	0.00490274004130026	0.00313187901565661	0.0502634860611031
1_154605882_155673527	ENSG00000179085.7	DPM3	Vagina	COVID19_HGI_C2_ALL_eur_leave_23andme_20210107	1_155105882_T_G	0.074646	1.015e-08	1635	0.0506548722078647	0.00762115236719917	0.728261302116877	0.109464738588632	0.103997934719427	0.939354589588422
1_154605882_155673527	ENSG00000179085.7	DPM3	Cells_EBV-transformed_lymphocytes	COVID19_HGI_A2_ALL_leave_UKBB_23andme_20210107	1_155173527_G_A	0.420821	5.098e-07	1347	0.230527260641468	0.0310020446652844	0.604596280063286	0.0812554259984571	0.0526189886315049	0.32804207554134
1_154605882_155673527	ENSG00000179085.7	DPM3	Brain_Substantia_nigra	COVID19_HGI_C2_ALL_eur_leave_23andme_20210107	1_155105882_T_G	0.869657	1.015e-08	1609	0.0528853882865049	0.00791733374702209	0.75981683168896	0.113684503081465	0.0656959431960481	0.929393900431049
1_154605882_155673527	ENSG00000179085.7	DPM3	Colon_Transverse	COVID19_HGI_B2_ALL_leave_23andme_20210107	1_155173527_G_A	0.470878	2.603e-07	1390	0.250076153651367	0.0313363890986423	0.594795316056505	0.0744829370170326	0.049309204176453	0.30427696683514
1_154605882_155673527	ENSG00000179085.7	DPM3	Cells_EBV-transformed_lymphocytes	COVID19_HGI_B2_ALL_leave_UKBB_23andme_20210107	1_155167786_A_G	0.499202	5.589e-07	1257	0.290697787325846	0.0367263756975999	0.556204868386919	0.0702240438087828	0.0461469247808526	0.292525971705425
1_154605882_155673527	ENSG00000179085.7	DPM3	Nerve_Tibial	COVID19_HGI_B1_ALL_leave_UKBB_23andme_20210107	1_154753201_A_C	0.0588512	0.001776	1331	0.844666219038987	0.123604988910621	0.0253856182747571	0.0037121962460696	0.00263097752956555	0.0599989889238228
1_154605882_155673527	ENSG00000179085.7	DPM3	Pancreas	COVID19_HGI_B2_ALL_eur_leave_23andme_20210107	1_155040654_C_T	0.0312015	1.842e-07	1558	0.0688068357629332	0.00929179541658709	0.752183787296343	0.101508004322703	0.0682095772014342	0.332612813712351
1_154605882_155673527	ENSG00000179085.7	DPM3	Brain_Cortex	COVID19_HGI_B1_ALL_leave_23andme_20210107	1_155181989_G_A	0.188225	0.002266	1434	0.8560933342834	0.109217532892567	0.0282853846655757	0.0036057570652048	0.00279799109325226	0.0365476306690255
1_154605882_155673527	ENSG00000179085.7	DPM3	Ovary	COVID19_HGI_B2_ALL_leave_UKBB_23andme_20210107	1_155167786_A_G	0.938456	5.589e-07	1257	0.297091060894744	0.0316431159709517	0.568437400036582	0.0605018396307984	0.0423265834669236	0.288951360712138
1_154605882_155673527	ENSG00000179085.7	DPM3	Heart_Left_Ventricle	COVID19_HGI_A2_ALL_leave_UKBB_23andme_20210107	1_155173527_G_A	0.309346	5.098e-07	1347	0.227401004661853	0.0344196744615373	0.596397151116272	0.090219788097793	0.0515623816625454	0.335405161774409
1_154605882_155673527	ENSG00000179085.7	DPM3	Colon_Transverse	COVID19_HGI_C2_ALL_eur_leave_23andme_20210107	1_155105882_T_G	0.406514	1.015e-08	1639	0.0531164577154202	0.00796776100335829	0.763652602821141	0.1144913216105	0.0607718568495801	0.922288942243116
1_154605882_155673527	ENSG00000179085.7	DPM3	Brain_Amygdala	COVID19_HGI_A2_ALL_eur_leave_ukbb_23andme_20210107	1_155153537_C_T	0.809856	4.065e-06	1680	0.554017841051337	0.0862034560658471	0.28984372819363	0.0450739232076804	0.0248610514815064	0.214176268272807
1_154605882_155673527	ENSG00000179085.7	DPM3	Adipose_Visceral_Omentum	COVID19_HGI_C2_ALL_eur_leave_ukbb_23andme_20210107	1_155040654_C_T	0.462523	0.0001912	1640	0.853785228977299	0.124452062257999	0.0178704339113689	0.0026035963420215	0.00128867851131201	0.0832722022956817
1_154605882_155673527	ENSG00000179085.7	DPM3	Heart_Left_Ventricle	COVID19_HGI_B1_ALL_eur_leave_ukbb_23andme_20210107	1_155167786_A_G	0.23404	0.001873	1566	0.820170567799263	0.142711381980643	0.0291378328859515	0.00506713034340569	0.00291308699073684	0.0401503829108796
1_154605882_155673527	ENSG00000179085.7	DPM3	Brain_Nucleus_accumbens_basal_ganglia	COVID19_HGI_C2_ALL_leave_23andme_20210107	1_155105882_T_G	0.188976	1.453e-06	1503	0.728783499798951	0.108991611772315	0.129594178035105	0.0193679091713195	0.0132628012223099	0.625441800078712
1_154605882_155673527	ENSG00000179085.7	DPM3	Artery_Coronary	COVID19_HGI_B2_ALL_leave_UKBB_23andme_20210107	1_155167786_A_G	0.917396	5.589e-07	1257	0.294807441448273	0.0335845544579769	0.564068050461015	0.0642154814305543	0.0433244722021804	0.28292705509799
1_154605882_155673527	ENSG00000179085.7	DPM3	Spleen	COVID19_HGI_A2_ALL_eur_leave_23andme_20210107	1_155153537_C_T	0.195818	2.613e-06	1684	0.542743924393312	0.104949834582999	0.274507999033122	0.0530565878557992	0.0247416541347685	0.288001600993982
1_154605882_155673527	ENSG00000179085.7	DPM3	Thyroid	COVID19_HGI_C2_ALL_eur_leave_23andme_20210107	1_155105882_T_G	0.671368	1.015e-08	1639	0.0549572664643481	0.00712164647763574	0.790117816295018	0.102342086911995	0.0454611838510032	0.924107009842445
1_154605882_155673527	ENSG00000179085.7	DPM3	Artery_Tibial	COVID19_HGI_B1_ALL_leave_23andme_20210107	1_155109973_G_T	0.0172559	0.004055	1434	0.867072537248799	0.0985006414547179	0.0286481383125921	0.00325194145928764	0.00252674152460326	0.0424792276112698
1_154605882_155673527	ENSG00000179085.7	DPM3	Pancreas	COVID19_HGI_B1_ALL_eur_leave_ukbb_23andme_20210107	1_155167786_A_G	0.972432	0.001873	1566	0.847550865096362	0.115574563137752	0.0301105604603526	0.00410330509992033	0.00266070620561317	0.0302220142290656
1_154605882_155673527	ENSG00000179085.7	DPM3	Heart_Left_Ventricle	COVID19_HGI_B1_ALL_leave_23andme_20210107	1_155181989_G_A	0.188985	0.002266	1434	0.831448287668244	0.133891539624389	0.0274711105722092	0.00442101794979403	0.00276804418536412	0.0369914960880015
1_154605882_155673527	ENSG00000179085.7	DPM3	Brain_Hippocampus	COVID19_HGI_A2_ALL_leave_UKBB_23andme_20210107	1_155173527_G_A	0.70717	5.098e-07	1346	0.233991224582855	0.02801664679355	0.613680119440143	0.0734273373479398	0.0508846718355123	0.32020773856056
1_154605882_155673527	ENSG00000179085.7	DPM3	Brain_Frontal_Cortex_BA9	COVID19_HGI_A2_ALL_eur_leave_23andme_20210107	1_155153537_C_T	0.173656	2.613e-06	1684	0.547089946464346	0.0974420358765349	0.276702384903625	0.0492538718785974	0.029511760876896	0.25248175434391
1_154605882_155673527	ENSG00000179085.7	DPM3	Minor_Salivary_Gland	COVID19_HGI_A2_ALL_eur_leave_23andme_20210107	1_155153537_C_T	0.41491	2.613e-06	1667	0.560421274887092	0.087375955180769	0.283036932775626	0.0441035664250436	0.0250622707314691	0.250038942371949
1_154605882_155673527	ENSG00000179085.7	DPM3	Esophagus_Mucosa	COVID19_HGI_B2_ALL_leave_23andme_20210107	1_155167786_A_G	0.0178112	3.777e-07	1390	0.214144287222699	0.0474991522124781	0.509332925753051	0.112858514152534	0.116165120659239	0.448916894444292
1_154605882_155673527	ENSG00000179085.7	DPM3	Brain_Hypothalamus	COVID19_HGI_B1_ALL_leave_23andme_20210107	1_155181989_G_A	0.718046	0.002266	1432	0.848113816903268	0.117307980987974	0.0279930464292913	0.00386917915461804	0.00271597652484828	0.0334527763124288
1_154605882_155673527	ENSG00000179085.7	DPM3	Cells_EBV-transformed_lymphocytes	COVID19_HGI_A2_ALL_eur_leave_ukbb_23andme_20210107	1_155153537_C_T	0.433373	4.065e-06	1682	0.547365261737276	0.0922822580846929	0.286362801155115	0.0482531876006513	0.0257364914222648	0.217128136163124
1_154605882_155673527	ENSG00000179085.7	DPM3	Brain_Nucleus_accumbens_basal_ganglia	COVID19_HGI_A2_ALL_leave_UKBB_23andme_20210107	1_155173527_G_A	0.657694	5.098e-07	1346	0.231053133599714	0.0309092371635764	0.605974497023431	0.0810134619932533	0.0510496702200253	0.32130080912497
1_154605882_155673527	ENSG00000179085.7	DPM3	Colon_Sigmoid	COVID19_HGI_B1_ALL_leave_23andme_20210107	1_155181989_G_A	0.126849	0.002266	1434	0.863202203846267	0.102329235432932	0.0285202622216443	0.0033783953150272	0.00256990318412995	0.0450881419001177
1_154605882_155673527	ENSG00000179085.7	DPM3	Vagina	COVID19_HGI_C2_ALL_eur_leave_ukbb_23andme_20210107	1_155105882_T_G	0.074646	0.0001365	1636	0.84990597942119	0.127930072024194	0.017772360432627	0.00267342403426969	0.00171816408771913	0.116185095952184
1_154605882_155673527	ENSG00000179085.7	DPM3	Lung	COVID19_HGI_B2_ALL_eur_leave_23andme_20210107	1_155167786_A_G	0.905724	6.516e-08	1558	0.071466258025268	0.00854768389233917	0.781256106741395	0.0933963887817666	0.0453335625592318	0.324204705149123
1_154605882_155673527	ENSG00000179085.7	DPM3	Testis	COVID19_HGI_B1_ALL_eur_leave_23andme_20210107	1_155198222_A_G	0.0361646	0.00237	1565	0.819234483518299	0.139933470836108	0.0319145182053344	0.0054478502958079	0.00346967714445031	0.0486816456893602
1_154605882_155673527	ENSG00000179085.7	DPM3	Heart_Left_Ventricle	COVID19_HGI_B2_ALL_leave_UKBB_23andme_20210107	1_155167786_A_G	0.23404	5.589e-07	1257	0.286384751833622	0.0413990386493822	0.547952547788373	0.0791655042180559	0.0450981575105668	0.347469640568588
1_154605882_155673527	ENSG00000179085.7	DPM3	Brain_Frontal_Cortex_BA9	COVID19_HGI_C2_ALL_eur_leave_ukbb_23andme_20210107	1_155040654_C_T	0.565705	0.0001912	1637	0.833442038731343	0.144540495050001	0.0174253079766853	0.00302042923122723	0.00157172901074348	0.0773743569842339
1_154605882_155673527	ENSG00000179085.7	DPM3	Heart_Left_Ventricle	COVID19_HGI_B2_ALL_eur_leave_23andme_20210107	1_155167786_A_G	0.23404	6.516e-08	1558	0.0668588627000336	0.0115747356527192	0.730888900825304	0.126468691645847	0.064208809176096	0.371701474135887
1_154605882_155673527	ENSG00000179085.7	DPM3	Brain_Cerebellum	COVID19_HGI_B1_ALL_eur_leave_23andme_20210107	1_155207733_C_T	0.680852	0.001256	1565	0.843613643085323	0.115946565648148	0.0328642452340248	0.00451381207283139	0.00306173395967281	0.0483338005798342
1_154605882_155673527	ENSG00000179085.7	DPM3	Colon_Transverse	COVID19_HGI_B2_ALL_eur_leave_ukbb_23andme_20210107	1_155167786_A_G	0.369822	1.02e-08	1558	0.0164548734279619	0.00233420696487523	0.799974056176134	0.113412538913811	0.067824324517219	0.572892546970191
1_154605882_155673527	ENSG00000179085.7	DPM3	Breast_Mammary_Tissue	COVID19_HGI_C2_ALL_leave_23andme_20210107	1_155105882_T_G	0.24239	1.453e-06	1504	0.732146897841249	0.107502882412619	0.130195970669856	0.0191059378657262	0.0110483112105495	0.653045683624487
1_154605882_155673527	ENSG00000179085.7	DPM3	Brain_Spinal_cord_cervical_c-1	COVID19_HGI_B2_ALL_eur_leave_23andme_20210107	1_155167786_A_G	0.506549	6.516e-08	1546	0.0664011274264735	0.0119569568947071	0.725815385938101	0.130633540896162	0.0651929888445558	0.336315711625089
1_154605882_155673527	ENSG00000179085.7	DPM3	Colon_Sigmoid	COVID19_HGI_B2_ALL_leave_23andme_20210107	1_155173527_G_A	0.441901	2.603e-07	1390	0.253511690794041	0.0287747513318681	0.602966592568737	0.068393147762228	0.0463538175431267	0.345323315981701
1_154605882_155673527	ENSG00000179085.7	DPM3	Brain_Cerebellum	COVID19_HGI_B2_ALL_leave_23andme_20210107	1_155173527_G_A	0.115801	2.603e-07	1390	0.245391581327104	0.0291629887544488	0.583653263383687	0.0692904057379198	0.0725017607968406	0.348124017225429
1_154605882_155673527	ENSG00000179085.7	DPM3	Brain_Cerebellar_Hemisphere	COVID19_HGI_B1_ALL_eur_leave_23andme_20210107	1_155207733_C_T	0.566307	0.001256	1562	0.839948230215497	0.119780666916504	0.0326137466497692	0.00464786801093691	0.00300948820729327	0.0518489614652076
1_154605882_155673527	ENSG00000179085.7	DPM3	Colon_Sigmoid	COVID19_HGI_B2_ALL_eur_leave_ukbb_23andme_20210107	1_155167786_A_G	0.947551	1.02e-08	1558	0.0167772279663496	0.00218528078600902	0.815645721396156	0.106180921713242	0.0592108481382436	0.552786664522088
1_154605882_155673527	ENSG00000179085.7	DPM3	Brain_Frontal_Cortex_BA9	COVID19_HGI_C2_ALL_leave_23andme_20210107	1_155105882_T_G	0.975049	1.453e-06	1503	0.724377382357525	0.115873322967093	0.128810670768124	0.0205945516893618	0.0103440722178956	0.550744432625033
1_154605882_155673527	ENSG00000179085.7	DPM3	Thyroid	COVID19_HGI_B1_ALL_leave_23andme_20210107	1_155181989_G_A	0.881647	0.002266	1434	0.870384996633629	0.0952717543925641	0.028757582206309	0.00314534522103534	0.00244032154646255	0.0295952050781117
1_154605882_155673527	ENSG00000179085.7	DPM3	Skin_Not_Sun_Exposed_Suprapubic	COVID19_HGI_B2_ALL_leave_23andme_20210107	1_155173527_G_A	0.578043	2.603e-07	1390	0.253278568901663	0.0297583226824744	0.602412122229874	0.0707350675806575	0.0438159186053305	0.294052157980095
12_112850796_113925679	ENSG00000179295.11	PTPN11	Brain_Cerebellum	COVID19_HGI_A2_ALL_leave_23andme_20210107	12_113381956_C_T	0.183521	3.308e-13	1996	5.63571122408269e-07	1.06571805480041e-07	0.776130660851842	0.146689826290451	0.0771788427147791	0.295924732771738
12_112850796_113925679	ENSG00000179295.11	PTPN11	Brain_Substantia_nigra	COVID19_HGI_A2_ALL_eur_leave_23andme_20210107	12_113382977_C_T	0.791327	2.104e-12	2291	2.54476749895181e-06	5.57988518280755e-07	0.772918449162394	0.16941936401436	0.0576590840672284	0.205900664184005
12_112850796_113925679	ENSG00000179295.11	PTPN11	Esophagus_Muscularis	COVID19_HGI_B2_ALL_leave_23andme_20210107	12_113357193_G_A	0.185969	1.509e-09	2004	0.0021672764668591	0.000503239327290834	0.762002224845342	0.176877669492821	0.0584495898676875	0.254244641800765
12_112850796_113925679	ENSG00000179295.11	PTPN11	Brain_Frontal_Cortex_BA9	COVID19_HGI_B2_ALL_leave_UKBB_23andme_20210107	12_113374748_C_T	0.761515	1.803e-10	1839	8.6278685195531e-05	1.66172094085098e-05	0.792867270781948	0.152651257142289	0.0543785761811586	0.0737026192005687
12_112850796_113925679	ENSG00000179295.11	PTPN11	Skin_Not_Sun_Exposed_Suprapubic	COVID19_HGI_A2_ALL_eur_leave_ukbb_23andme_20210107	12_113380008_G_A	0.991411	7.913e-13	2306	3.81625326696745e-07	6.92673810503848e-08	0.81344276014978	0.147605992262196	0.0389507966953164	0.100599475895674
12_112850796_113925679	ENSG00000179295.11	PTPN11	Heart_Left_Ventricle	COVID19_HGI_C2_ALL_eur_leave_23andme_20210107	12_113406945_T_A	0.766273	1.639e-10	2240	7.54535369275953e-05	2.16761403604261e-05	0.746512142737248	0.21441753402442	0.0389731935610453	0.0694142144772843
12_112850796_113925679	ENSG00000179295.11	PTPN11	Brain_Putamen_basal_ganglia	COVID19_HGI_C2_ALL_eur_leave_23andme_20210107	12_113406945_T_A	0.326254	1.639e-10	2236	7.56923325168464e-05	1.73409286501068e-05	0.748874704616797	0.171485820734204	0.0795464413878308	0.0560127266214742
12_112850796_113925679	ENSG00000179295.11	PTPN11	Whole_Blood	COVID19_HGI_B2_ALL_eur_leave_ukbb_23andme_20210107	12_113376388_G_A	0.486588	4.911e-12	2119	2.57796951663328e-06	5.04431237200061e-07	0.796505265796515	0.155804480229852	0.0476871715728786	0.0719991583834846
12_112850796_113925679	ENSG00000179295.11	PTPN11	Brain_Nucleus_accumbens_basal_ganglia	COVID19_HGI_C2_ALL_eur_leave_23andme_20210107	12_113406945_T_A	0.136781	1.639e-10	2237	6.68825125037889e-05	2.12153936981863e-05	0.661713283359977	0.209769604062453	0.128429014671368	0.0431807026698989
12_112850796_113925679	ENSG00000179295.11	PTPN11	Esophagus_Mucosa	COVID19_HGI_A2_ALL_eur_leave_23andme_20210107	12_113382977_C_T	0.695473	2.104e-12	2305	2.67782969859113e-06	4.91923243019512e-07	0.813333233465923	0.149373825533286	0.0372897712478504	0.214864677997415
12_112850796_113925679	ENSG00000179295.11	PTPN11	Colon_Sigmoid	COVID19_HGI_C2_ALL_eur_leave_ukbb_23andme_20210107	12_113362997_T_G	0.347164	1.069e-09	2240	0.000279572198763652	7.20896689731746e-05	0.750957337369221	0.193584554805518	0.0551064459575244	0.0405165205667597
12_112850796_113925679	ENSG00000179295.11	PTPN11	Brain_Cortex	COVID19_HGI_C2_ALL_leave_23andme_20210107	12_113357193_G_A	0.549019	2.09e-11	2153	6.71325758438905e-05	1.38356027118452e-05	0.783903928824275	0.161503169820134	0.0545119331770345	0.357801294295314
12_112850796_113925679	ENSG00000179295.11	PTPN11	Brain_Frontal_Cortex_BA9	COVID19_HGI_A2_ALL_leave_UKBB_23andme_20210107	12_113380008_G_A	0.596524	1.553e-13	1996	1.03103631291938e-07	2.1582978339086e-08	0.782571898776572	0.163764352564493	0.0536636239723247	0.152293675434371
12_112850796_113925679	ENSG00000179295.11	PTPN11	Brain_Hippocampus	COVID19_HGI_B1_ALL_eur_leave_23andme_20210107	12_113339227_T_C	0.519555	0.001229	2130	0.797565523642683	0.154494674247092	0.0372306607261866	0.00720836913735728	0.00350077224668066	0.0472460521830897
12_112850796_113925679	ENSG00000179295.11	PTPN11	Esophagus_Mucosa	COVID19_HGI_B1_ALL_leave_UKBB_23andme_20210107	12_113451043_G_T	0.962086	0.001888	1871	0.828570513323642	0.121702779038176	0.0406866201549647	0.00597309878464914	0.00306698869856778	0.0287355358565788
12_112850796_113925679	ENSG00000179295.11	PTPN11	Brain_Cerebellar_Hemisphere	COVID19_HGI_B2_ALL_leave_23andme_20210107	12_113357193_G_A	0.185373	1.509e-09	2004	0.00219347750398061	0.000459368604329242	0.771214362237661	0.16144673340097	0.0646860582530602	0.274097323448109
12_112850796_113925679	ENSG00000179295.11	PTPN11	Brain_Cerebellar_Hemisphere	COVID19_HGI_B1_ALL_eur_leave_23andme_20210107	12_113339227_T_C	0.720817	0.001229	2132	0.77952252753404	0.172272649958128	0.0364394635333747	0.00804931992105603	0.00371603905340197	0.0420922679689049
12_112850796_113925679	ENSG00000179295.11	PTPN11	Brain_Spinal_cord_cervical_c-1	COVID19_HGI_A2_ALL_leave_UKBB_23andme_20210107	12_113380008_G_A	0.60047	1.553e-13	1987	1.04286632940289e-07	1.96693802950468e-08	0.791551057255543	0.14923430786236	0.0592145109260844	0.149549054451509
12_112850796_113925679	ENSG00000179295.11	PTPN11	Thyroid	COVID19_HGI_C2_ALL_leave_UKBB_23andme_20210107	12_113357193_G_A	0.299367	1.833e-09	2071	0.00196635855553151	0.000432042179367816	0.762476957944301	0.167461399910022	0.0676632414107775	0.116290325265095
12_112850796_113925679	ENSG00000179295.11	PTPN11	Uterus	COVID19_HGI_A2_ALL_eur_leave_23andme_20210107	12_113382977_C_T	0.164897	2.104e-12	2297	2.46308708955535e-06	5.72736399053545e-07	0.748109779960251	0.173878366207498	0.0780088180087626	0.228241208652305
12_112850796_113925679	ENSG00000179295.11	PTPN11	Adipose_Subcutaneous	COVID19_HGI_B1_ALL_eur_leave_23andme_20210107	12_113339227_T_C	0.13762	0.001229	2136	0.729680296818636	0.221372913983625	0.03422160665159	0.0103779212728966	0.00434726127325347	0.0419843281458515
12_112850796_113925679	ENSG00000179295.11	PTPN11	Adrenal_Gland	COVID19_HGI_B2_ALL_leave_UKBB_23andme_20210107	12_113374748_C_T	0.551528	1.803e-10	1840	8.67488465564191e-05	1.67549220332212e-05	0.797187869604445	0.153922374532912	0.048786252094052	0.0815412418190118
12_112850796_113925679	ENSG00000179295.11	PTPN11	Brain_Substantia_nigra	COVID19_HGI_C2_ALL_eur_leave_ukbb_23andme_20210107	12_113362997_T_G	0.637003	1.069e-09	2227	0.000288665591952896	6.14559336154425e-05	0.775383036195792	0.165017190795096	0.0592496514835451	0.0398620891666896
12_112850796_113925679	ENSG00000179295.11	PTPN11	Stomach	COVID19_HGI_B2_ALL_leave_23andme_20210107	12_113357193_G_A	0.865873	1.509e-09	2004	0.00229166211200008	0.00042028796290234	0.805735518583178	0.147727060110078	0.0438254712318423	0.207730521148228
12_112850796_113925679	ENSG00000179295.11	PTPN11	Uterus	COVID19_HGI_A2_ALL_leave_UKBB_23andme_20210107	12_113380008_G_A	0.286838	1.553e-13	1997	1.00951206232006e-07	2.04725716515814e-08	0.76623467238669	0.155311410455229	0.0784537957343015	0.134046258077355
12_112850796_113925679	ENSG00000179295.11	PTPN11	Adipose_Subcutaneous	COVID19_HGI_B1_ALL_leave_23andme_20210107	12_113385436_T_C	0.431702	0.00304	2047	0.741122153745546	0.221867912690419	0.025827398433576	0.00772843051348707	0.00345410461697112	0.0193721568617894
12_112850796_113925679	ENSG00000179295.11	PTPN11	Artery_Tibial	COVID19_HGI_B2_ALL_leave_23andme_20210107	12_113397143_T_C	0.0319581	1.024e-08	2004	0.0022210160949272	0.000459848305779983	0.780896776037327	0.161625282716356	0.0547970768456102	0.139860295684222
12_112850796_113925679	ENSG00000179295.11	PTPN11	Artery_Tibial	COVID19_HGI_B2_ALL_leave_UKBB_23andme_20210107	12_113374748_C_T	0.789905	1.803e-10	1840	8.75025690088462e-05	1.6575749179958e-05	0.804114283268431	0.152281132043924	0.0435005063694556	0.0610442748743096
12_112850796_113925679	ENSG00000179295.11	PTPN11	Stomach	COVID19_HGI_B1_ALL_eur_leave_23andme_20210107	12_113339227_T_C	0.334426	0.001229	2136	0.795047504897256	0.156803574393384	0.037287292942603	0.00735049070161611	0.00351113706514024	0.0476570964287615
12_112850796_113925679	ENSG00000179295.11	PTPN11	Ovary	COVID19_HGI_A2_ALL_eur_leave_23andme_20210107	12_113382977_C_T	0.898698	2.104e-12	2294	2.5175199259058e-06	5.98094179289825e-07	0.764642584290454	0.181604506093171	0.0537497940022706	0.196601759328681
12_112850796_113925679	ENSG00000179295.11	PTPN11	Pancreas	COVID19_HGI_B1_ALL_leave_UKBB_23andme_20210107	12_113451043_G_T	0.168204	0.001888	1871	0.804262828099149	0.145391009780032	0.0394930010969943	0.00713564925756059	0.00371751176626457	0.0338994149100922
12_112850796_113925679	ENSG00000179295.11	PTPN11	Adipose_Subcutaneous	COVID19_HGI_A2_ALL_leave_UKBB_23andme_20210107	12_113362997_T_G	0.0263445	2.783e-13	1997	8.66798322484998e-08	2.5362697364777e-08	0.657912820901046	0.192356915697726	0.149730151358699	0.117508019681752
12_112850796_113925679	ENSG00000179295.11	PTPN11	Small_Intestine_Terminal_Ileum	COVID19_HGI_C2_ALL_leave_UKBB_23andme_20210107	12_113357193_G_A	0.0152402	1.833e-09	2065	0.00159978044247358	0.000428544116201854	0.620332228354792	0.165960953383701	0.211678493702831	0.166306791576083
12_112850796_113925679	ENSG00000179295.11	PTPN11	Uterus	COVID19_HGI_B2_ALL_eur_leave_23andme_20210107	12_113357442_G_A	0.343364	2.005e-09	2111	0.000967111411976124	0.00020650319511241	0.758381953004965	0.16185549070185	0.0785889416860966	0.0650533648246995
12_112850796_113925679	ENSG00000179295.11	PTPN11	Vagina	COVID19_HGI_B2_ALL_eur_leave_ukbb_23andme_20210107	12_113376388_G_A	0.454048	4.911e-12	2110	2.55484306148198e-06	5.00079745682456e-07	0.789359974277978	0.154451518421952	0.0561854523772628	0.0898045372031749
12_112850796_113925679	ENSG00000179295.11	PTPN11	Ovary	COVID19_HGI_B1_ALL_eur_leave_23andme_20210107	12_113339227_T_C	0.794182	0.001229	2123	0.780561905107318	0.171400880976869	0.0363638013739555	0.00798130889420008	0.00369210364765707	0.0418507293387014
12_112850796_113925679	ENSG00000179295.11	PTPN11	Vagina	COVID19_HGI_B2_ALL_leave_UKBB_23andme_20210107	12_113374748_C_T	0.404523	1.803e-10	1840	8.76750885636761e-05	1.48581579618903e-05	0.805699670300529	0.136482928172802	0.0577148682801443	0.0866351204278666
12_112850796_113925679	ENSG00000179295.11	PTPN11	Ovary	COVID19_HGI_A2_ALL_eur_leave_ukbb_23andme_20210107	12_113380008_G_A	0.728252	7.913e-13	2295	3.58660779696575e-07	8.52422715089959e-08	0.764493324114831	0.181641908367624	0.0538643236144935	0.102726095425031
12_112850796_113925679	ENSG00000179295.11	PTPN11	Adipose_Visceral_Omentum	COVID19_HGI_A2_ALL_eur_leave_ukbb_23andme_20210107	12_113380008_G_A	0.0122235	7.913e-13	2306	2.7565618045414e-07	7.14960941265976e-08	0.587567199016495	0.152135196641681	0.26029725718955	0.131299278944395
12_112850796_113925679	ENSG00000179295.11	PTPN11	Colon_Transverse	COVID19_HGI_A2_ALL_leave_23andme_20210107	12_113381956_C_T	0.62298	3.308e-13	1996	5.84865768993503e-07	1.08447435478203e-07	0.805456911735987	0.149304820330601	0.0452375746202081	0.283317361060829
12_112850796_113925679	ENSG00000179295.11	PTPN11	Brain_Anterior_cingulate_cortex_BA24	COVID19_HGI_C2_ALL_leave_23andme_20210107	12_113357193_G_A	0.264324	2.09e-11	2154	6.66175365921957e-05	1.34029712782861e-05	0.777889840054723	0.156440275066477	0.0655898643709281	0.407104411345797
12_112850796_113925679	ENSG00000179295.11	PTPN11	Brain_Caudate_basal_ganglia	COVID19_HGI_C2_ALL_eur_leave_ukbb_23andme_20210107	12_113376388_G_A	0.225216	1.259e-09	2238	0.000289734485423337	6.26398116620101e-05	0.778254197853745	0.16820326127896	0.0531901665702092	0.047987683793096
12_112850796_113925679	ENSG00000179295.11	PTPN11	Brain_Hippocampus	COVID19_HGI_C2_ALL_eur_leave_23andme_20210107	12_113406945_T_A	0.508245	1.639e-10	2234	7.92849806768979e-05	1.614672814468e-05	0.784419167417513	0.159694554548631	0.0557908463250346	0.0728751166201758
12_112850796_113925679	ENSG00000179295.11	PTPN11	Brain_Nucleus_accumbens_basal_ganglia	COVID19_HGI_B1_ALL_eur_leave_23andme_20210107	12_113339227_T_C	0.302057	0.001229	2132	0.731141146589642	0.220025054692026	0.0341778334914633	0.0102808888816342	0.00437507634523371	0.0358443109747348
12_112850796_113925679	ENSG00000179295.11	PTPN11	Brain_Frontal_Cortex_BA9	COVID19_HGI_B1_ALL_eur_leave_23andme_20210107	12_113339227_T_C	0.20073	0.001229	2135	0.778817783720805	0.17282572686282	0.0365144158743899	0.00809909004930439	0.00374298349268077	0.0465057377643137
12_112850796_113925679	ENSG00000179295.11	PTPN11	Pituitary	COVID19_HGI_B2_ALL_leave_UKBB_23andme_20210107	12_113374748_C_T	0.112057	1.803e-10	1840	8.37956482242951e-05	1.42295810973446e-05	0.770049135426877	0.130665080478156	0.0991877588656448	0.0797265781517409
12_112850796_113925679	ENSG00000179295.11	PTPN11	Minor_Salivary_Gland	COVID19_HGI_A2_ALL_leave_23andme_20210107	12_113381956_C_T	0.897496	3.308e-13	1987	5.67802153591864e-07	1.1451204007445e-07	0.781957490644206	0.157641621420612	0.0604002056209875	0.256950032299114
12_112850796_113925679	ENSG00000179295.11	PTPN11	Colon_Sigmoid	COVID19_HGI_C2_ALL_leave_UKBB_23andme_20210107	12_113357193_G_A	0.409587	1.833e-09	2071	0.00195856254540387	0.000472303101545417	0.7594539700617	0.183085644942572	0.0550295193487791	0.149933255763132
12_112850796_113925679	ENSG00000179295.11	PTPN11	Colon_Transverse	COVID19_HGI_B1_ALL_leave_UKBB_23andme_20210107	12_113451043_G_T	0.132443	0.001888	1871	0.808742198705139	0.141004630911586	0.0397129587800745	0.00692035555188092	0.00361985605131938	0.0378968483076417
12_112850796_113925679	ENSG00000179295.11	PTPN11	Cells_EBV-transformed_lymphocytes	COVID19_HGI_B2_ALL_leave_23andme_20210107	12_113357193_G_A	0.751538	1.509e-09	1990	0.00220105206243075	0.000482289816430374	0.773877370203856	0.169516429968261	0.0539228579490216	0.206150154440572
12_112850796_113925679	ENSG00000179295.11	PTPN11	Cells_EBV-transformed_lymphocytes	COVID19_HGI_C2_ALL_leave_UKBB_23andme_20210107	12_113357193_G_A	0.751538	1.833e-09	2057	0.00198772640082512	0.000450498973345413	0.770762482040676	0.174633699981427	0.0521655926037276	0.156273291222714
12_112850796_113925679	ENSG00000179295.11	PTPN11	Adrenal_Gland	COVID19_HGI_C2_ALL_eur_leave_ukbb_23andme_20210107	12_113362997_T_G	0.934049	1.069e-09	2239	0.000287433305168325	6.72661826484371e-05	0.772073010749794	0.180636385148285	0.0469359046141038	0.0396102921425586
12_112850796_113925679	ENSG00000179295.11	PTPN11	Small_Intestine_Terminal_Ileum	COVID19_HGI_C2_ALL_eur_leave_23andme_20210107	12_113406945_T_A	0.0415528	1.639e-10	2234	6.32286724916576e-05	1.79881557280848e-05	0.625563407207086	0.17777223295252	0.196583143012175	0.0447158666180438
12_112850796_113925679	ENSG00000179295.11	PTPN11	Brain_Caudate_basal_ganglia	COVID19_HGI_C2_ALL_leave_UKBB_23andme_20210107	12_113357193_G_A	0.5127	1.833e-09	2069	0.00202824607127439	0.000404791281265249	0.786474506150533	0.15690804395608	0.0541844125408475	0.158152768559839
12_112850796_113925679	ENSG00000179295.11	PTPN11	Brain_Amygdala	COVID19_HGI_A2_ALL_eur_leave_ukbb_23andme_20210107	12_113380008_G_A	0.690111	7.913e-13	2290	3.6430413407238e-07	7.75926971334392e-08	0.776522257755592	0.165332392085845	0.0581449082617314	0.103697520665788
12_112850796_113925679	ENSG00000179295.11	PTPN11	Prostate	COVID19_HGI_A2_ALL_leave_23andme_20210107	12_113381956_C_T	0.579344	3.308e-13	1996	5.78028015422582e-07	1.05152321013119e-07	0.796040193975392	0.144752934023884	0.0592061888203878	0.265512958584038
12_112850796_113925679	ENSG00000179295.11	PTPN11	Brain_Caudate_basal_ganglia	COVID19_HGI_A2_ALL_eur_leave_23andme_20210107	12_113382977_C_T	0.952497	2.104e-12	2303	2.5496193574489e-06	5.68043966706674e-07	0.774392097127553	0.172478022780922	0.0531267624282004	0.185493001253096
12_112850796_113925679	ENSG00000179295.11	PTPN11	Brain_Anterior_cingulate_cortex_BA24	COVID19_HGI_A2_ALL_eur_leave_23andme_20210107	12_113382977_C_T	0.722734	2.104e-12	2299	2.53994779273531e-06	5.47564045784214e-07	0.771454567026035	0.166248519753879	0.0622938257082473	0.177190110690616
12_112850796_113925679	ENSG00000179295.11	PTPN11	Brain_Hippocampus	COVID19_HGI_B2_ALL_leave_UKBB_23andme_20210107	12_113374748_C_T	0.607564	1.803e-10	1839	8.82013143443546e-05	1.45971692745939e-05	0.810535478323384	0.134086984570097	0.0552747386229009	0.0790279863916089
12_112850796_113925679	ENSG00000179295.11	PTPN11	Brain_Cortex	COVID19_HGI_B1_ALL_leave_UKBB_23andme_20210107	12_113451043_G_T	0.420589	0.001888	1871	0.806496393281528	0.143280029214789	0.0396026794124853	0.00703211914296443	0.00358877894823314	0.0294795656929859
12_112850796_113925679	ENSG00000179295.11	PTPN11	Liver	COVID19_HGI_B1_ALL_eur_leave_23andme_20210107	12_113339227_T_C	0.331694	0.001229	2134	0.772617184824886	0.178968733599867	0.0362048517679116	0.00838265070659753	0.00382657910073808	0.0427192466667708
12_112850796_113925679	ENSG00000179295.11	PTPN11	Brain_Amygdala	COVID19_HGI_A2_ALL_leave_UKBB_23andme_20210107	12_113380008_G_A	0.690111	1.553e-13	1993	1.04749745618e-07	1.92228357340851e-08	0.795066151364463	0.145845094097914	0.0590886305650414	0.143887072476312
12_112850796_113925679	ENSG00000179295.11	PTPN11	Muscle_Skeletal	COVID19_HGI_A2_ALL_eur_leave_23andme_20210107	12_113382977_C_T	0.841363	2.104e-12	2305	2.69016330585271e-06	4.89690368703736e-07	0.817079301664226	0.148698708898431	0.034218809583668	0.198844393955528
12_112850796_113925679	ENSG00000179295.11	PTPN11	Lung	COVID19_HGI_C2_ALL_eur_leave_ukbb_23andme_20210107	12_113362997_T_G	0.109545	1.069e-09	2240	0.000253801592371096	8.85004013267356e-05	0.681735054021566	0.237640156205115	0.0802824877796211	0.0418432624741699
12_112850796_113925679	ENSG00000179295.11	PTPN11	Whole_Blood	COVID19_HGI_A2_ALL_leave_23andme_20210107	12_113381956_C_T	0.776295	3.308e-13	1996	5.85446110680516e-07	1.07372428104052e-07	0.806256138238467	0.147823675431004	0.0459194935119898	0.222572903174541
12_112850796_113925679	ENSG00000179295.11	PTPN11	Liver	COVID19_HGI_C2_ALL_eur_leave_23andme_20210107	12_113406945_T_A	0.034379	1.639e-10	2238	7.11889388485333e-05	1.73151374065684e-05	0.704319629555643	0.171185791283624	0.124406075084478	0.0952837838592899
12_112850796_113925679	ENSG00000179295.11	PTPN11	Cells_EBV-transformed_lymphocytes	COVID19_HGI_B1_ALL_leave_UKBB_23andme_20210107	12_113451043_G_T	0.0528837	0.001888	1857	0.786712993508657	0.161230718035007	0.0384698295532071	0.00787838471788282	0.00570807418524651	0.024897299692954
12_112850796_113925679	ENSG00000179295.11	PTPN11	Artery_Coronary	COVID19_HGI_B2_ALL_leave_23andme_20210107	12_113357193_G_A	0.954607	1.509e-09	2004	0.00215725413735519	0.000545130592097029	0.758478430120998	0.191617650809669	0.0472015343398803	0.205184067968274
12_112850796_113925679	ENSG00000179295.11	PTPN11	Brain_Amygdala	COVID19_HGI_C2_ALL_eur_leave_ukbb_23andme_20210107	12_113362997_T_G	0.571879	1.069e-09	2227	0.000290323270586483	5.99809833571842e-05	0.779835712179751	0.161055825523453	0.0587581580428525	0.0401801387618119
12_112850796_113925679	ENSG00000179295.11	PTPN11	Thyroid	COVID19_HGI_C2_ALL_leave_23andme_20210107	12_113357193_G_A	0.299367	2.09e-11	2154	6.52715238161772e-05	1.48436594079067e-05	0.762172512206679	0.173264229284568	0.064483143325529	0.283557050155554
12_112850796_113925679	ENSG00000179295.11	PTPN11	Artery_Aorta	COVID19_HGI_C2_ALL_leave_23andme_20210107	12_113357193_G_A	0.413418	2.09e-11	2154	6.59407066648218e-05	1.54972915500007e-05	0.769986528841459	0.180912124285157	0.0490199088751701	0.368297766092475
12_112850796_113925679	ENSG00000179295.11	PTPN11	Minor_Salivary_Gland	COVID19_HGI_B2_ALL_leave_23andme_20210107	12_113357193_G_A	0.246562	1.509e-09	1986	0.00221144517462363	0.000445656961487698	0.777531488072654	0.156627257198475	0.0631841525927587	0.259706838498315
12_112850796_113925679	ENSG00000179295.11	PTPN11	Esophagus_Muscularis	COVID19_HGI_A2_ALL_eur_leave_23andme_20210107	12_113382977_C_T	0.332722	2.104e-12	2305	2.46471974120401e-06	6.48763985621574e-07	0.748605662920027	0.196993723393912	0.0543975002023348	0.192849858472179
12_112850796_113925679	ENSG00000179295.11	PTPN11	Ovary	COVID19_HGI_B2_ALL_eur_leave_ukbb_23andme_20210107	12_113376388_G_A	0.636651	4.911e-12	2110	2.50928673349197e-06	5.4932024701688e-07	0.77528461186174	0.169666304992056	0.0550460245392233	0.0792648236368413
12_112850796_113925679	ENSG00000179295.11	PTPN11	Brain_Caudate_basal_ganglia	COVID19_HGI_C2_ALL_leave_23andme_20210107	12_113357193_G_A	0.5127	2.09e-11	2152	6.70958099734912e-05	1.39276983126791e-05	0.783474615441253	0.16257921259245	0.0538651484580114	0.368423470438655
12_112850796_113925679	ENSG00000179295.11	PTPN11	Testis	COVID19_HGI_B2_ALL_eur_leave_ukbb_23andme_20210107	12_113362997_T_G	0.0420731	6.712e-12	2119	2.19054421744663e-06	5.70586786975171e-07	0.676803970294793	0.176144943293442	0.147048325280761	0.0647295377467057
12_112850796_113925679	ENSG00000179295.11	PTPN11	Cells_Transformed_fibroblasts	COVID19_HGI_C2_ALL_eur_leave_23andme_20210107	12_113406945_T_A	0.185856	1.639e-10	2240	7.75971328610373e-05	1.73615916217898e-05	0.767720166358092	0.171709324656034	0.0604755502613912	0.083085681479509
12_112850796_113925679	ENSG00000179295.11	PTPN11	Pituitary	COVID19_HGI_A2_ALL_leave_23andme_20210107	12_113381956_C_T	0.0738379	3.308e-13	1996	5.50339882643769e-07	1.01116986349119e-07	0.757909054999456	0.139151878444795	0.102938415098879	0.344691660396283
12_112850796_113925679	ENSG00000179295.11	PTPN11	Brain_Hypothalamus	COVID19_HGI_B1_ALL_eur_leave_23andme_20210107	12_113339227_T_C	0.786758	0.001229	2130	0.79510965144629	0.157573152011433	0.036585531149908	0.00724695861360759	0.00348470677876125	0.0464234390705246
12_112850796_113925679	ENSG00000179295.11	PTPN11	Pancreas	COVID19_HGI_A2_ALL_leave_23andme_20210107	12_113381956_C_T	0.500282	3.308e-13	1996	5.70558225879604e-07	1.10622005152559e-07	0.785753058130599	0.152282836637606	0.0619634240515648	0.230082316010501
12_112850796_113925679	ENSG00000179295.11	PTPN11	Brain_Cerebellum	COVID19_HGI_B2_ALL_leave_UKBB_23andme_20210107	12_113374748_C_T	0.0472677	1.803e-10	1840	8.4663620492299e-05	1.47352865596774e-05	0.778025460077554	0.135324952867174	0.0865501881482201	0.14672382494532
12_112850796_113925679	ENSG00000179295.11	PTPN11	Brain_Cerebellum	COVID19_HGI_B2_ALL_leave_23andme_20210107	12_113357193_G_A	0.525124	1.509e-09	2004	0.00223059798739547	0.000424040702525891	0.784265715575362	0.149026274369788	0.064053371364928	0.176409962837149
12_112850796_113925679	ENSG00000179295.11	PTPN11	Skin_Sun_Exposed_Lower_leg	COVID19_HGI_C2_ALL_leave_23andme_20210107	12_113357193_G_A	0.109683	2.09e-11	2154	6.74793687609667e-05	1.31151135531468e-05	0.787953413735379	0.153085683511461	0.0588803082708457	0.584324242253741
12_112850796_113925679	ENSG00000179295.11	PTPN11	Skin_Not_Sun_Exposed_Suprapubic	COVID19_HGI_B2_ALL_eur_leave_23andme_20210107	12_113357442_G_A	0.850823	2.005e-09	2119	0.00105103982847598	0.000172594263616073	0.824196346596406	0.135304369435517	0.0392756498759851	0.0745439612582523
12_112850796_113925679	ENSG00000179295.11	PTPN11	Cells_EBV-transformed_lymphocytes	COVID19_HGI_B2_ALL_eur_leave_23andme_20210107	12_113357442_G_A	0.655443	2.005e-09	2103	0.000979635160677909	0.000225799515486583	0.768202647470732	0.177012120329417	0.0535797975236867	0.0785896532696687
12_112850796_113925679	ENSG00000179295.11	PTPN11	Heart_Left_Ventricle	COVID19_HGI_B1_ALL_eur_leave_23andme_20210107	12_113024793_A_G	0.000220551	0.1486	2136	0.75072584029935	0.200185956385592	0.035208631125056	0.00938411636015128	0.00449545582985096	0.0339461361063818
12_112850796_113925679	ENSG00000179295.11	PTPN11	Adrenal_Gland	COVID19_HGI_C2_ALL_leave_UKBB_23andme_20210107	12_113357193_G_A	0.970503	1.833e-09	2071	0.00201488426601984	0.00043592455401395	0.781293330986313	0.16898722759535	0.0472686325983038	0.152006378106483
12_112850796_113925679	ENSG00000179295.11	PTPN11	Muscle_Skeletal	COVID19_HGI_A2_ALL_leave_23andme_20210107	12_113381956_C_T	0.835976	3.308e-13	1996	6.09452557024193e-07	9.10591597657043e-08	0.839316985972828	0.125368211798553	0.0353141017169033	0.261099038029518
12_112850796_113925679	ENSG00000179295.11	PTPN11	Brain_Cortex	COVID19_HGI_B1_ALL_eur_leave_23andme_20210107	12_113339227_T_C	0.822989	0.001229	2135	0.789866995881176	0.161893891504111	0.0370332910210944	0.00758685338963986	0.00361896820397956	0.0442528721351065
12_112850796_113925679	ENSG00000179295.11	PTPN11	Colon_Transverse	COVID19_HGI_C2_ALL_leave_23andme_20210107	12_113357193_G_A	0.453456	2.09e-11	2154	6.7961928193306e-05	1.36706024904374e-05	0.79358823751965	0.159584236107733	0.0467458938419329	0.393605862745185
12_112850796_113925679	ENSG00000179295.11	PTPN11	Brain_Cerebellum	COVID19_HGI_A2_ALL_leave_UKBB_23andme_20210107	12_113380008_G_A	0.149075	1.553e-13	1997	1.01530404916805e-07	1.92105276187829e-08	0.770630876563521	0.145727120423277	0.0836418822722694	0.158386281842153
12_112850796_113925679	ENSG00000179295.11	PTPN11	Artery_Coronary	COVID19_HGI_C2_ALL_eur_leave_ukbb_23andme_20210107	12_113362997_T_G	0.850187	1.069e-09	2240	0.000278037969970397	7.70049666272206e-05	0.746836253890273	0.206796603003595	0.0460121001695345	0.0399842542117839
12_112850796_113925679	ENSG00000179295.11	PTPN11	Adrenal_Gland	COVID19_HGI_B2_ALL_eur_leave_23andme_20210107	12_113357442_G_A	0.746265	2.005e-09	2118	0.000993034511658334	0.000219360031221825	0.778710178676164	0.17196795553126	0.0481094712496964	0.0779123212493569
12_112850796_113925679	ENSG00000179295.11	PTPN11	Lung	COVID19_HGI_C2_ALL_leave_23andme_20210107	12_113357193_G_A	0.224203	2.09e-11	2154	6.02563399255396e-05	2.05088155766284e-05	0.703610445908506	0.239423589232674	0.0568851997033174	0.354582780216751
12_112850796_113925679	ENSG00000179295.11	PTPN11	Breast_Mammary_Tissue	COVID19_HGI_C2_ALL_eur_leave_23andme_20210107	12_113406945_T_A	0.47827	1.639e-10	2240	7.78031846659118e-05	1.87967420983917e-05	0.769758774230368	0.185924480484472	0.0442201453583954	0.0743871353990487
12_112850796_113925679	ENSG00000179295.11	PTPN11	Brain_Nucleus_accumbens_basal_ganglia	COVID19_HGI_C2_ALL_eur_leave_ukbb_23andme_20210107	12_113362997_T_G	0.0524043	1.069e-09	2237	0.000245732275570184	7.79472357632696e-05	0.660060103381858	0.209243264991262	0.130372952115546	0.0397118043402892
12_112850796_113925679	ENSG00000179295.11	PTPN11	Prostate	COVID19_HGI_B1_ALL_eur_leave_ukbb_23andme_20210107	12_113294169_G_A	0.592611	0.0005926	2135	0.764547300613906	0.150143614583506	0.0663078051987553	0.0130156986754231	0.00598558092840917	0.0559399703724569
12_112850796_113925679	ENSG00000179295.11	PTPN11	Spleen	COVID19_HGI_C2_ALL_leave_23andme_20210107	12_113357193_G_A	0.871932	2.09e-11	2154	6.75229087366949e-05	1.37956033046237e-05	0.788461827983154	0.161040193967295	0.050416659537509	0.351364020282713
12_112850796_113925679	ENSG00000179295.11	PTPN11	Muscle_Skeletal	COVID19_HGI_B2_ALL_eur_leave_23andme_20210107	12_113357442_G_A	0.969451	2.005e-09	2119	0.00105434581916091	0.000174448283433977	0.826788813000229	0.136762296020835	0.0352200968763415	0.0710814961930884
12_112850796_113925679	ENSG00000179295.11	PTPN11	Pancreas	COVID19_HGI_A2_ALL_eur_leave_ukbb_23andme_20210107	12_113380008_G_A	0.282327	7.913e-13	2306	3.58888288322849e-07	8.08718649945896e-08	0.764978263800483	0.172317451447833	0.0627038449915315	0.108379795404038
12_112850796_113925679	ENSG00000179295.11	PTPN11	Brain_Putamen_basal_ganglia	COVID19_HGI_B1_ALL_eur_leave_23andme_20210107	12_113339227_T_C	0.177657	0.001229	2131	0.781281901936428	0.170545569773275	0.0364892039129029	0.00796148515773647	0.00372183921965804	0.0475640300564281
12_112850796_113925679	ENSG00000179295.11	PTPN11	Skin_Sun_Exposed_Lower_leg	COVID19_HGI_A2_ALL_leave_UKBB_23andme_20210107	12_113380008_G_A	0.856618	1.553e-13	1997	1.06927621678624e-07	1.92084273142913e-08	0.811596554653469	0.145752169532348	0.0426511496781333	0.118657167167435
12_112850796_113925679	ENSG00000179295.11	PTPN11	Esophagus_Gastroesophageal_Junction	COVID19_HGI_A2_ALL_eur_leave_ukbb_23andme_20210107	12_113380008_G_A	0.334041	7.913e-13	2306	3.15716125000892e-07	1.31302337858578e-07	0.672955850093763	0.279826597996153	0.0472171048916219	0.114843725140654
12_112850796_113925679	ENSG00000179295.11	PTPN11	Nerve_Tibial	COVID19_HGI_A2_ALL_leave_23andme_20210107	12_113381956_C_T	0.962811	3.308e-13	1996	5.97387770969686e-07	1.00693310797201e-07	0.822701779832551	0.138632680699587	0.03866484138678	0.259560537691433
12_112850796_113925679	ENSG00000179295.11	PTPN11	Heart_Atrial_Appendage	COVID19_HGI_A2_ALL_eur_leave_ukbb_23andme_20210107	12_113380008_G_A	0.273809	7.913e-13	2306	3.69205099113038e-07	7.55737833792081e-08	0.786968772443489	0.16103518244169	0.0519956003359389	0.12713318936554
12_112850796_113925679	ENSG00000179295.11	PTPN11	Small_Intestine_Terminal_Ileum	COVID19_HGI_B2_ALL_eur_leave_ukbb_23andme_20210107	12_113376388_G_A	0.0102818	4.911e-12	2114	2.00614885802136e-06	5.33142460104557e-07	0.61983204945604	0.164507304687217	0.215658106565424	0.103863014310296
12_112850796_113925679	ENSG00000179295.11	PTPN11	Spleen	COVID19_HGI_B1_ALL_leave_UKBB_23andme_20210107	12_113451043_G_T	0.0167246	0.001888	1871	0.807562069140477	0.141713732960454	0.039655008994801	0.00695468106959367	0.00411450783467394	0.0500027362427516
12_112850796_113925679	ENSG00000179295.11	PTPN11	Brain_Frontal_Cortex_BA9	COVID19_HGI_B1_ALL_leave_23andme_20210107	12_113385436_T_C	0.665311	0.00304	2046	0.794734305048873	0.1688591264143	0.0276853756185701	0.00587953728750047	0.00284165563075651	0.026974692709211
12_112850796_113925679	ENSG00000179295.11	PTPN11	Brain_Substantia_nigra	COVID19_HGI_B2_ALL_eur_leave_ukbb_23andme_20210107	12_113376388_G_A	0.470487	4.911e-12	2111	2.53264579298492e-06	5.09925505317564e-07	0.782501770157983	0.157489704652499	0.0600054826182203	0.0863419580295938
12_112850796_113925679	ENSG00000179295.11	PTPN11	Prostate	COVID19_HGI_B1_ALL_eur_leave_23andme_20210107	12_113339227_T_C	0.572086	0.001229	2135	0.795620152171484	0.156245774965899	0.0372942654168365	0.00732041702060432	0.00351939042517572	0.0473212806753079
12_112850796_113925679	ENSG00000179295.11	PTPN11	Colon_Sigmoid	COVID19_HGI_B1_ALL_eur_leave_23andme_20210107	12_113339227_T_C	0.0290624	0.001229	2136	0.763619190060324	0.187834541236462	0.0358133221738142	0.00880540966711838	0.00392753686228207	0.0619031867229529
12_112850796_113925679	ENSG00000179295.11	PTPN11	Esophagus_Muscularis	COVID19_HGI_A2_ALL_eur_leave_ukbb_23andme_20210107	12_113380008_G_A	0.245797	7.913e-13	2306	3.51933812805819e-07	9.26603449545508e-08	0.750154646592126	0.197455169333389	0.0523897394803277	0.120053335729886
12_112850796_113925679	ENSG00000179295.11	PTPN11	Breast_Mammary_Tissue	COVID19_HGI_A2_ALL_leave_23andme_20210107	12_113381956_C_T	0.910752	3.308e-13	1996	5.72320124484757e-07	1.23342888475962e-07	0.788179483961164	0.169821562414108	0.041998257961716	0.26375816217522
12_112850796_113925679	ENSG00000179295.11	PTPN11	Cells_Transformed_fibroblasts	COVID19_HGI_B2_ALL_leave_23andme_20210107	12_113357193_G_A	0.341954	1.509e-09	2004	0.00221856901633337	0.000446912328119534	0.780036396957233	0.157071636267378	0.0602264854309363	0.183553852034107
12_112850796_113925679	ENSG00000179295.11	PTPN11	Heart_Atrial_Appendage	COVID19_HGI_A2_ALL_leave_23andme_20210107	12_113381956_C_T	0.473541	3.308e-13	1996	5.87848235781375e-07	1.01680300785709e-07	0.809564261859159	0.139980139112413	0.0504549094998922	0.271619885145672
12_112850796_113925679	ENSG00000179295.11	PTPN11	Whole_Blood	COVID19_HGI_B2_ALL_leave_UKBB_23andme_20210107	12_113357442_G_A	0.112742	4.292e-10	1840	8.83949644715041e-05	1.49539124469557e-05	0.812315047497131	0.137370377970154	0.0502112256557958	0.0664204975263539
12_112850796_113925679	ENSG00000179295.11	PTPN11	Esophagus_Muscularis	COVID19_HGI_B1_ALL_leave_UKBB_23andme_20210107	12_113451043_G_T	0.961908	0.001888	1871	0.779046074367168	0.170606531909788	0.0382547425974022	0.00837384598645035	0.00371880513919147	0.0227351044531417
12_112850796_113925679	ENSG00000179295.11	PTPN11	Testis	COVID19_HGI_B1_ALL_leave_UKBB_23andme_20210107	12_113451043_G_T	0.0250088	0.001888	1871	0.76840805229971	0.180614351290893	0.0377323668235859	0.00886461410173144	0.00438061548407963	0.0469986039960901
12_112850796_113925679	ENSG00000179295.11	PTPN11	Colon_Transverse	COVID19_HGI_B2_ALL_eur_leave_23andme_20210107	12_113357442_G_A	0.670032	2.005e-09	2119	0.00101447115104077	0.000201616905786625	0.795520201767845	0.158057191372588	0.0452065188027389	0.0765767243168342
12_112850796_113925679	ENSG00000179295.11	PTPN11	Heart_Left_Ventricle	COVID19_HGI_C2_ALL_leave_UKBB_23andme_20210107	12_113357193_G_A	0.458547	1.833e-09	2071	0.00194432276118903	0.00052616903419726	0.753932338556918	0.20398816784013	0.0396090018075664	0.180479988377641
12_112850796_113925679	ENSG00000179295.11	PTPN11	Brain_Substantia_nigra	COVID19_HGI_A2_ALL_eur_leave_ukbb_23andme_20210107	12_113380008_G_A	0.714235	7.913e-13	2292	3.62371355701454e-07	7.94885478790726e-08	0.77240249831951	0.169373360789033	0.0582236990315537	0.105566766653519
12_112850796_113925679	ENSG00000179295.11	PTPN11	Stomach	COVID19_HGI_B1_ALL_eur_leave_ukbb_23andme_20210107	12_113294169_G_A	0.285789	0.0005926	2136	0.764049583143738	0.150689996399896	0.0662966915360828	0.0130694982953309	0.00589423062495306	0.0598324691957453
12_112850796_113925679	ENSG00000179295.11	PTPN11	Heart_Atrial_Appendage	COVID19_HGI_B2_ALL_leave_23andme_20210107	12_113357193_G_A	0.874206	1.509e-09	2004	0.00230452007988593	0.000403194367124672	0.810256307825267	0.141715552953493	0.0453204247742301	0.190197681896233
12_112850796_113925679	ENSG00000179295.11	PTPN11	Heart_Atrial_Appendage	COVID19_HGI_C2_ALL_eur_leave_23andme_20210107	12_113406945_T_A	0.510748	1.639e-10	2240	8.01295881847242e-05	1.59113422013001e-05	0.792775435163926	0.157371759100199	0.0497567648054893	0.0660330858048529
12_112850796_113925679	ENSG00000179295.11	PTPN11	Brain_Substantia_nigra	COVID19_HGI_B2_ALL_eur_leave_23andme_20210107	12_113357442_G_A	0.845214	2.005e-09	2111	0.000996229349547671	0.000200581840495572	0.781215455218583	0.157230364795208	0.0603573687961654	0.0726672256440746
12_112850796_113925679	ENSG00000179295.11	PTPN11	Adipose_Subcutaneous	COVID19_HGI_C2_ALL_eur_leave_23andme_20210107	12_113406945_T_A	0.152068	1.639e-10	2240	6.57066664501178e-05	2.10447419636492e-05	0.650079855247447	0.208067896453239	0.1417654968909	0.0319061279873411
12_112850796_113925679	ENSG00000179295.11	PTPN11	Thyroid	COVID19_HGI_A2_ALL_eur_leave_23andme_20210107	12_113382977_C_T	0.115398	2.104e-12	2305	2.46690684210406e-06	5.96748059490984e-07	0.749269947825034	0.181179853843165	0.0695471346768984	0.265722139974326
12_112850796_113925679	ENSG00000179295.11	PTPN11	Cells_EBV-transformed_lymphocytes	COVID19_HGI_B2_ALL_eur_leave_ukbb_23andme_20210107	12_113376388_G_A	0.804972	4.911e-12	2103	2.49325984601675e-06	5.74680133799155e-07	0.770332846360684	0.177504537530033	0.0521595481693024	0.0800566938716275
12_112850796_113925679	ENSG00000179295.11	PTPN11	Pituitary	COVID19_HGI_C2_ALL_leave_UKBB_23andme_20210107	12_113357193_G_A	0.117822	1.833e-09	2071	0.0019472149477319	0.000372590993706214	0.755053815405998	0.144377969643587	0.0982484090089766	0.158603593615461
12_112850796_113925679	ENSG00000179295.11	PTPN11	Adipose_Subcutaneous	COVID19_HGI_B1_ALL_eur_leave_ukbb_23andme_20210107	12_113177251_C_A	0.000848271	0.006959	2136	0.697619876872447	0.2116463136931	0.0605325764280299	0.0183527323894439	0.0118485006169796	0.0631284527263557
12_112850796_113925679	ENSG00000179295.11	PTPN11	Whole_Blood	COVID19_HGI_A2_ALL_leave_UKBB_23andme_20210107	12_113380008_G_A	0.771178	1.553e-13	1997	1.06199748830678e-07	1.94889671099391e-08	0.806071891462195	0.147878109589678	0.0460498732594121	0.117600304966856
12_112850796_113925679	ENSG00000179295.11	PTPN11	Brain_Amygdala	COVID19_HGI_A2_ALL_eur_leave_23andme_20210107	12_113382977_C_T	0.48656	2.104e-12	2289	2.55644372750248e-06	5.44267266270132e-07	0.776464852181107	0.165251206673424	0.0582808404344761	0.219622548415577
12_112850796_113925679	ENSG00000179295.11	PTPN11	Cells_Transformed_fibroblasts	COVID19_HGI_B2_ALL_eur_leave_ukbb_23andme_20210107	12_113376388_G_A	0.464877	4.911e-12	2119	2.51751291185971e-06	5.35002189083426e-07	0.7778262225636	0.165240626008004	0.0569300989132955	0.0639888368875722
12_112850796_113925679	ENSG00000179295.11	PTPN11	Ovary	COVID19_HGI_A2_ALL_leave_UKBB_23andme_20210107	12_113380008_G_A	0.728252	1.553e-13	1996	1.03150755366206e-07	2.13483627986837e-08	0.782929577510074	0.161982161199544	0.055088136791265	0.141667162035303
12_112850796_113925679	ENSG00000179295.11	PTPN11	Ovary	COVID19_HGI_B2_ALL_leave_UKBB_23andme_20210107	12_113374748_C_T	0.604639	1.803e-10	1839	8.62811611168336e-05	1.63539702839244e-05	0.792890023572119	0.150229793890361	0.0567775474061189	0.0743571671094701
12_112850796_113925679	ENSG00000179295.11	PTPN11	Esophagus_Gastroesophageal_Junction	COVID19_HGI_B2_ALL_eur_leave_ukbb_23andme_20210107	12_113376388_G_A	0.30663	4.911e-12	2119	2.20685723198322e-06	8.71246742954263e-07	0.681844139271025	0.269136718714446	0.0490160639105547	0.0877516716827474
12_112850796_113925679	ENSG00000179295.11	PTPN11	Testis	COVID19_HGI_A2_ALL_leave_23andme_20210107	12_113381956_C_T	0.0517567	3.308e-13	1996	4.94195812144789e-07	1.23242124640384e-07	0.680589382633918	0.169574957159471	0.149835042768674	0.26264531005302
12_112850796_113925679	ENSG00000179295.11	PTPN11	Adrenal_Gland	COVID19_HGI_B2_ALL_leave_23andme_20210107	12_113357193_G_A	0.970503	1.509e-09	2004	0.00223130681690353	0.000468361039227822	0.784514936046509	0.164624948581208	0.0481604475161505	0.203454582579151
12_112850796_113925679	ENSG00000179295.11	PTPN11	Esophagus_Mucosa	COVID19_HGI_C2_ALL_leave_23andme_20210107	12_113357193_G_A	0.865382	2.09e-11	2154	7.04891798370469e-05	1.19813537768821e-05	0.823098836042112	0.139868754323006	0.0369499391012678	0.357938131956711
12_112850796_113925679	ENSG00000179295.11	PTPN11	Small_Intestine_Terminal_Ileum	COVID19_HGI_A2_ALL_leave_UKBB_23andme_20210107	12_113362997_T_G	0.014135	2.783e-13	1996	8.50477353536935e-08	2.21138707236078e-08	0.645524962684492	0.167660754184316	0.186814175969584	0.102934543841143
12_112850796_113925679	ENSG00000179295.11	PTPN11	Brain_Cerebellum	COVID19_HGI_B1_ALL_leave_23andme_20210107	12_113385436_T_C	0.205243	0.00304	2046	0.806275489167567	0.157526629505341	0.0280443334332181	0.00547650393302736	0.00267704396084638	0.0300869992695799
12_112850796_113925679	ENSG00000179295.11	PTPN11	Uterus	COVID19_HGI_B1_ALL_eur_leave_ukbb_23andme_20210107	12_113294169_G_A	0.067579	0.0005926	2126	0.753526708713637	0.161634434342083	0.0646289602007432	0.0138568123527005	0.00635308439083714	0.0618574403217192
12_112850796_113925679	ENSG00000179295.11	PTPN11	Brain_Hypothalamus	COVID19_HGI_B1_ALL_leave_23andme_20210107	12_113385436_T_C	0.377365	0.00304	2044	0.810849278698744	0.153509930352832	0.0277714490370954	0.00525507457753187	0.00261426733379673	0.0300362073488728
12_112850796_113925679	ENSG00000179295.11	PTPN11	Cells_Transformed_fibroblasts	COVID19_HGI_B2_ALL_leave_UKBB_23andme_20210107	12_113366691_G_A	0.149	3e-10	1840	8.62795070435872e-05	1.60582307849414e-05	0.792874823596251	0.147509328004	0.0595135106619218	0.0658759162650747
12_112850796_113925679	ENSG00000179295.11	PTPN11	Colon_Transverse	COVID19_HGI_B1_ALL_eur_leave_23andme_20210107	12_113339227_T_C	0.702302	0.001229	2136	0.793205154284271	0.158707179295049	0.0372008877069583	0.00743983292115506	0.0034469457925668	0.0457126837703163
12_112850796_113925679	ENSG00000179295.11	PTPN11	Lung	COVID19_HGI_C2_ALL_leave_UKBB_23andme_20210107	12_113357193_G_A	0.224203	1.833e-09	2071	0.00178451089334343	0.000592734074358932	0.691963545278842	0.229763200535903	0.0758960092175525	0.112430778309117
12_112850796_113925679	ENSG00000179295.11	PTPN11	Thyroid	COVID19_HGI_C2_ALL_eur_leave_23andme_20210107	12_113406945_T_A	0.16245	1.639e-10	2240	7.60353852205228e-05	1.78819560304797e-05	0.752268755794607	0.176847322203337	0.0707900046608049	0.0703815669253675
12_112850796_113925679	ENSG00000179295.11	PTPN11	Cells_Transformed_fibroblasts	COVID19_HGI_C2_ALL_leave_UKBB_23andme_20210107	12_113357193_G_A	0.341954	1.833e-09	2071	0.0020093988374632	0.000417334865363022	0.779166296287009	0.161769504410178	0.0566374655999875	0.143557690118185
12_112850796_113925679	ENSG00000179295.11	PTPN11	Breast_Mammary_Tissue	COVID19_HGI_A2_ALL_leave_UKBB_23andme_20210107	12_113380008_G_A	0.904292	1.553e-13	1997	1.03749758471779e-07	2.23686788482412e-08	0.787476100187672	0.169738814971989	0.0427849587219024	0.137200076187201
12_112850796_113925679	ENSG00000179295.11	PTPN11	Breast_Mammary_Tissue	COVID19_HGI_C2_ALL_leave_UKBB_23andme_20210107	12_113357193_G_A	0.601032	1.833e-09	2071	0.00200930442971999	0.000450323250528173	0.779129688655785	0.174573910935802	0.0438367727281644	0.153161362321553
12_112850796_113925679	ENSG00000179295.11	PTPN11	Brain_Frontal_Cortex_BA9	COVID19_HGI_C2_ALL_leave_23andme_20210107	12_113357193_G_A	0.927272	2.09e-11	2153	6.60258758105033e-05	1.48312196021012e-05	0.770981044783448	0.173127642908716	0.0558104552124235	0.326580342275258
12_112850796_113925679	ENSG00000179295.11	PTPN11	Brain_Spinal_cord_cervical_c-1	COVID19_HGI_B1_ALL_eur_leave_ukbb_23andme_20210107	12_113294169_G_A	0.744114	0.0005926	2105	0.762445646740333	0.153166327050951	0.0649229159357059	0.0130358178734451	0.00642929239956561	0.0541098145848717
12_112850796_113925679	ENSG00000179295.11	PTPN11	Uterus	COVID19_HGI_B2_ALL_leave_UKBB_23andme_20210107	12_113381956_C_T	0.137243	2.848e-10	1840	8.43192099447702e-05	1.576213279789e-05	0.774860462252767	0.144767545257236	0.0802719111472543	0.0590213795719737
12_112850796_113925679	ENSG00000179295.11	PTPN11	Prostate	COVID19_HGI_A2_ALL_leave_UKBB_23andme_20210107	12_113380008_G_A	0.514138	1.553e-13	1997	1.04604245030378e-07	1.90386040809954e-08	0.793961780277344	0.144444243226252	0.0615938528535539	0.137954903575748
12_112850796_113925679	ENSG00000179295.11	PTPN11	Adrenal_Gland	COVID19_HGI_B2_ALL_eur_leave_ukbb_23andme_20210107	12_113376388_G_A	0.541336	4.911e-12	2118	2.52486767803379e-06	5.57739984040987e-07	0.780098596197829	0.172275141446316	0.0476231797481933	0.0881364822332298
12_112850796_113925679	ENSG00000179295.11	PTPN11	Spleen	COVID19_HGI_B2_ALL_eur_leave_23andme_20210107	12_113357442_G_A	0.792971	2.005e-09	2118	0.00100686339362089	0.000201838778381565	0.789554405153221	0.158225371960472	0.051011520714304	0.0764461992350193
12_112850796_113925679	ENSG00000179295.11	PTPN11	Brain_Substantia_nigra	COVID19_HGI_B1_ALL_eur_leave_23andme_20210107	12_113339227_T_C	0.830123	0.001229	2122	0.791489100049726	0.160495730650906	0.0368752062976339	0.00747377497606593	0.00366618802566828	0.0448317930566268
12_112850796_113925679	ENSG00000179295.11	PTPN11	Uterus	COVID19_HGI_A2_ALL_eur_leave_ukbb_23andme_20210107	12_113380008_G_A	0.286838	7.913e-13	2298	3.51458149550801e-07	8.17518379079254e-08	0.749140759890713	0.174179157214765	0.0766796496845338	0.0973629848008986
12_112850796_113925679	ENSG00000179295.11	PTPN11	Adipose_Visceral_Omentum	COVID19_HGI_A2_ALL_leave_23andme_20210107	12_113381956_C_T	0.0221353	3.308e-13	1996	4.56563222755027e-07	1.04374610030243e-07	0.628763081903975	0.14351338056462	0.227722976593573	0.279313189942336
12_112850796_113925679	ENSG00000179295.11	PTPN11	Ovary	COVID19_HGI_B2_ALL_leave_23andme_20210107	12_113357193_G_A	0.370719	1.509e-09	2001	0.00221158216133079	0.000459596170716662	0.777579827784997	0.161533208456059	0.058215785426896	0.232580678311064
12_112850796_113925679	ENSG00000179295.11	PTPN11	Esophagus_Gastroesophageal_Junction	COVID19_HGI_A2_ALL_leave_23andme_20210107	12_113381956_C_T	0.508324	3.308e-13	1996	5.00898247108115e-07	1.91650773019977e-07	0.689819744287605	0.263888526064841	0.0462910370985337	0.262844349272579
12_112850796_113925679	ENSG00000179295.11	PTPN11	Adipose_Subcutaneous	COVID19_HGI_C2_ALL_eur_leave_ukbb_23andme_20210107	12_113362997_T_G	0.0263445	1.069e-09	2240	0.000231319595518826	7.40877822880434e-05	0.621346286577646	0.198827261334443	0.179521044710105	0.0445193259196575
12_112850796_113925679	ENSG00000179295.11	PTPN11	Skin_Not_Sun_Exposed_Suprapubic	COVID19_HGI_A2_ALL_leave_UKBB_23andme_20210107	12_113380008_G_A	0.991411	1.553e-13	1997	1.09875067695081e-07	1.66491034186552e-08	0.833968108368314	0.12632946930386	0.0397022958036549	0.139352630337447
12_112850796_113925679	ENSG00000179295.11	PTPN11	Brain_Cerebellar_Hemisphere	COVID19_HGI_B1_ALL_eur_leave_ukbb_23andme_20210107	12_113294169_G_A	0.503632	0.0005926	2132	0.748449344835996	0.165405549474247	0.064804364048108	0.0143145862792844	0.00702615536236441	0.0478566255899392
12_112850796_113925679	ENSG00000179295.11	PTPN11	Artery_Tibial	COVID19_HGI_C2_ALL_eur_leave_23andme_20210107	12_113396010_T_C	0.0319581	2.723e-10	2240	7.7373362056745e-05	1.77920726635667e-05	0.765506252612012	0.175970407963424	0.0584281739898432	0.139773542281867
12_112850796_113925679	ENSG00000179295.11	PTPN11	Artery_Coronary	COVID19_HGI_C2_ALL_eur_leave_23andme_20210107	12_113406945_T_A	0.659353	1.639e-10	2240	7.54485735607935e-05	2.08961203742744e-05	0.746463036840596	0.206692501369166	0.0467481170963024	0.0730508786256246
12_112850796_113925679	ENSG00000179295.11	PTPN11	Pituitary	COVID19_HGI_B1_ALL_eur_leave_23andme_20210107	12_113339227_T_C	0.975172	0.001229	2132	0.794651890233723	0.15749614731269	0.0369963163644335	0.00732896363660516	0.0035266824525481	0.0436490157208356
12_112850796_113925679	ENSG00000179295.11	PTPN11	Brain_Anterior_cingulate_cortex_BA24	COVID19_HGI_B2_ALL_eur_leave_23andme_20210107	12_113357442_G_A	0.332388	2.005e-09	2115	0.000994352375050454	0.000196897419741749	0.779743586890294	0.15433677370474	0.0647283896101741	0.0793732518780332
12_112850796_113925679	ENSG00000179295.11	PTPN11	Colon_Transverse	COVID19_HGI_A2_ALL_eur_leave_ukbb_23andme_20210107	12_113380008_G_A	0.880265	7.913e-13	2306	3.6911132661907e-07	7.99027333333348e-08	0.786768894314383	0.170271470699412	0.0429591859721455	0.103539950684165
12_112850796_113925679	ENSG00000179295.11	PTPN11	Heart_Left_Ventricle	COVID19_HGI_C2_ALL_leave_23andme_20210107	12_113357193_G_A	0.458547	2.09e-11	2154	6.41969473660774e-05	1.790015790397e-05	0.74962473356377	0.208977986357889	0.0413151829730711	0.399934172778004
12_112850796_113925679	ENSG00000179295.11	PTPN11	Artery_Aorta	COVID19_HGI_A2_ALL_eur_leave_23andme_20210107	12_113382977_C_T	0.377199	2.104e-12	2305	2.50046163465998e-06	6.26200064078342e-07	0.759461495085169	0.190144423592869	0.0503909546602618	0.213473835612051
12_112850796_113925679	ENSG00000179295.11	PTPN11	Brain_Frontal_Cortex_BA9	COVID19_HGI_C2_ALL_eur_leave_ukbb_23andme_20210107	12_113362997_T_G	0.765125	1.069e-09	2237	0.000286077690668926	6.66421498799734e-05	0.768431698902613	0.178954848598545	0.0522607326582926	0.0396077562014139
12_112850796_113925679	ENSG00000179295.11	PTPN11	Lung	COVID19_HGI_A2_ALL_eur_leave_23andme_20210107	12_113382977_C_T	0.326742	2.104e-12	2305	2.28372927543295e-06	8.10080171938041e-07	0.693633697813537	0.245984067208666	0.0603791411683487	0.155055926119319
12_112850796_113925679	ENSG00000179295.11	PTPN11	Heart_Left_Ventricle	COVID19_HGI_A2_ALL_leave_UKBB_23andme_20210107	12_113380008_G_A	0.945363	1.553e-13	1997	1.00136514788902e-07	2.64326223844979e-08	0.760051043143388	0.200588175251369	0.0393606550361067	0.141705390919176
12_112850796_113925679	ENSG00000179295.11	PTPN11	Skin_Sun_Exposed_Lower_leg	COVID19_HGI_B2_ALL_leave_UKBB_23andme_20210107	12_113357193_G_A	0.109683	2.711e-10	1840	8.92404474587533e-05	1.46104454164613e-05	0.820084704479875	0.134218669146962	0.0455927754802886	0.110655772531092
12_112850796_113925679	ENSG00000179295.11	PTPN11	Vagina	COVID19_HGI_B2_ALL_leave_23andme_20210107	12_113357193_G_A	0.807067	1.509e-09	2003	0.00225891656705703	0.000417825297110761	0.794222361130334	0.146848772545676	0.0562521244598218	0.207254140719022
12_112850796_113925679	ENSG00000179295.11	PTPN11	Heart_Atrial_Appendage	COVID19_HGI_A2_ALL_leave_UKBB_23andme_20210107	12_113380008_G_A	0.273809	1.553e-13	1997	1.06335908314696e-07	1.84021555589318e-08	0.807105362200419	0.139621825433552	0.0532726876279644	0.175262881503026
12_112850796_113925679	ENSG00000179295.11	PTPN11	Adipose_Subcutaneous	COVID19_HGI_B2_ALL_leave_UKBB_23andme_20210107	12_113362997_T_G	0.0263445	3.052e-10	1840	7.11223405174108e-05	1.96658919953676e-05	0.653586409145877	0.180556066071475	0.165766736550134	0.0586561925549422
12_112850796_113925679	ENSG00000179295.11	PTPN11	Nerve_Tibial	COVID19_HGI_B2_ALL_eur_leave_ukbb_23andme_20210107	12_113376388_G_A	0.818018	4.911e-12	2119	2.64211884152863e-06	4.75469581361605e-07	0.816325234476039	0.146867192211842	0.0368044557236955	0.0800022041580023
12_112850796_113925679	ENSG00000179295.11	PTPN11	Uterus	COVID19_HGI_A2_ALL_leave_23andme_20210107	12_113381956_C_T	0.137243	3.308e-13	1996	5.54386114758142e-07	1.12367293412792e-07	0.763481385944073	0.154666499251551	0.0818514480509675	0.321177552035322
12_112850796_113925679	ENSG00000179295.11	PTPN11	Brain_Anterior_cingulate_cortex_BA24	COVID19_HGI_C2_ALL_eur_leave_ukbb_23andme_20210107	12_113362997_T_G	0.347572	1.069e-09	2235	0.000287663158226554	6.01777910855515e-05	0.772690409208445	0.161577845996781	0.065383903845462	0.0400520610161259
12_112850796_113925679	ENSG00000179295.11	PTPN11	Heart_Left_Ventricle	COVID19_HGI_A2_ALL_eur_leave_23andme_20210107	12_113382977_C_T	0.758414	2.104e-12	2305	2.44269505216263e-06	7.19101269917507e-07	0.741916136859602	0.218371850838735	0.0397088505053413	0.203067686713957
12_112850796_113925679	ENSG00000179295.11	PTPN11	Cells_EBV-transformed_lymphocytes	COVID19_HGI_C2_ALL_eur_leave_23andme_20210107	12_113406945_T_A	0.981188	1.639e-10	2223	7.70039611837951e-05	1.87321101393729e-05	0.76185106802314	0.185276365939011	0.0527768299665256	0.0679487491602856
12_112850796_113925679	ENSG00000179295.11	PTPN11	Brain_Nucleus_accumbens_basal_ganglia	COVID19_HGI_B2_ALL_eur_leave_ukbb_23andme_20210107	12_113362997_T_G	0.0524043	6.712e-12	2116	2.16349147535114e-06	6.51111432541716e-07	0.668445589208333	0.201040869019076	0.130510727169683	0.0603488546286975
12_112850796_113925679	ENSG00000179295.11	PTPN11	Brain_Cerebellum	COVID19_HGI_B1_ALL_eur_leave_23andme_20210107	12_113339227_T_C	0.268131	0.001229	2132	0.791089294120048	0.16149506950982	0.0364615888346378	0.00743985138477033	0.0035141961507237	0.0488793018674272
12_112850796_113925679	ENSG00000179295.11	PTPN11	Brain_Putamen_basal_ganglia	COVID19_HGI_B2_ALL_eur_leave_ukbb_23andme_20210107	12_113376388_G_A	0.237369	4.911e-12	2116	2.42671277433779e-06	5.2756535123456e-07	0.749772055384842	0.162912512605772	0.0873124777312605	0.0681368605150526
12_112850796_113925679	ENSG00000179295.11	PTPN11	Skin_Not_Sun_Exposed_Suprapubic	COVID19_HGI_B1_ALL_eur_leave_23andme_20210107	12_113339227_T_C	0.560455	0.001229	2136	0.815845083707464	0.136287061760818	0.0382626880087045	0.0063885720280213	0.00321659449499263	0.0482418939912795
12_112850796_113925679	ENSG00000179295.11	PTPN11	Esophagus_Muscularis	COVID19_HGI_C2_ALL_eur_leave_23andme_20210107	12_113406945_T_A	0.814821	1.639e-10	2240	7.65685744767754e-05	1.95639087403446e-05	0.757543952563071	0.193509941685301	0.0488499732684113	0.0517706245144211
12_112850796_113925679	ENSG00000179295.11	PTPN11	Pituitary	COVID19_HGI_C2_ALL_eur_leave_ukbb_23andme_20210107	12_113376388_G_A	0.0766303	1.259e-09	2236	0.000278039392236792	5.77029462671902e-05	0.746840068160054	0.154897637121283	0.097926552380159	0.0426615672063963
12_112850796_113925679	ENSG00000179295.11	PTPN11	Brain_Spinal_cord_cervical_c-1	COVID19_HGI_B2_ALL_eur_leave_ukbb_23andme_20210107	12_113376388_G_A	0.817754	4.911e-12	2102	2.53940691150078e-06	5.08996724267992e-07	0.78459072663101	0.157204546539508	0.0582016784258462	0.0786421691624792
12_112850796_113925679	ENSG00000179295.11	PTPN11	Adipose_Visceral_Omentum	COVID19_HGI_B2_ALL_eur_leave_ukbb_23andme_20210107	12_113362997_T_G	0.0155788	6.712e-12	2119	1.93953210643e-06	4.68863748126646e-07	0.599249729675007	0.144606876950034	0.256140984979104	0.0645295172122758
12_112850796_113925679	ENSG00000179295.11	PTPN11	Brain_Cerebellum	COVID19_HGI_C2_ALL_leave_UKBB_23andme_20210107	12_113357193_G_A	0.525124	1.833e-09	2071	0.00197328589234585	0.000387824671942738	0.765163108283465	0.150301068081994	0.0821747130702531	0.098782873933088
12_112850796_113925679	ENSG00000179295.11	PTPN11	Artery_Tibial	COVID19_HGI_A2_ALL_eur_leave_23andme_20210107	12_113382977_C_T	0.687116	2.104e-12	2305	2.55268982081346e-06	6.03694738548923e-07	0.775324684422647	0.183317951273191	0.0413542079196033	0.182562427669482
12_112850796_113925679	ENSG00000179295.11	PTPN11	Artery_Tibial	COVID19_HGI_C2_ALL_leave_23andme_20210107	12_113397143_T_C	0.0319581	1.314e-10	2154	6.56655075129918e-05	1.45304780216515e-05	0.766773041295219	0.169608169524354	0.0635385931948918	0.215081616815581
12_112850796_113925679	ENSG00000179295.11	PTPN11	Colon_Transverse	COVID19_HGI_A2_ALL_eur_leave_23andme_20210107	12_113382977_C_T	0.954937	2.104e-12	2305	2.58916306643159e-06	5.60298305081738e-07	0.786402649092767	0.170135112168396	0.0434590892774657	0.200707720853699
12_112850796_113925679	ENSG00000179295.11	PTPN11	Skin_Sun_Exposed_Lower_leg	COVID19_HGI_C2_ALL_eur_leave_23andme_20210107	12_113406945_T_A	0.747003	1.639e-10	2240	8.07704675895196e-05	1.63596948132926e-05	0.79911608236472	0.161818398765834	0.0389683887070435	0.0635717795756782
12_112850796_113925679	ENSG00000179295.11	PTPN11	Small_Intestine_Terminal_Ileum	COVID19_HGI_C2_ALL_eur_leave_ukbb_23andme_20210107	12_113376388_G_A	0.0102818	1.259e-09	2234	0.000228543617016799	6.501920745055e-05	0.613889676929067	0.17443633355023	0.211380426696237	0.0438565849570771
12_112850796_113925679	ENSG00000179295.11	PTPN11	Nerve_Tibial	COVID19_HGI_A2_ALL_leave_UKBB_23andme_20210107	12_113380008_G_A	0.766526	1.553e-13	1997	1.08461445672503e-07	1.82924353282565e-08	0.823238506932359	0.138804348230742	0.0379570180830164	0.145195938055348
12_112850796_113925679	ENSG00000179295.11	PTPN11	Brain_Hypothalamus	COVID19_HGI_B1_ALL_eur_leave_ukbb_23andme_20210107	12_113294169_G_A	0.180843	0.0005926	2130	0.763331377712066	0.151275400816141	0.0660211213817745	0.0130776319771673	0.00629446811285142	0.0578382926682587
12_112850796_113925679	ENSG00000179295.11	PTPN11	Heart_Atrial_Appendage	COVID19_HGI_B2_ALL_leave_UKBB_23andme_20210107	12_113374748_C_T	0.39417	1.803e-10	1840	8.9104814282287e-05	1.41153520094534e-05	0.818838288794975	0.129663152390983	0.0513953386477495	0.0785609694794606
12_112850796_113925679	ENSG00000179295.11	PTPN11	Brain_Hippocampus	COVID19_HGI_C2_ALL_eur_leave_ukbb_23andme_20210107	12_113362997_T_G	0.838784	1.069e-09	2234	0.000292753782495001	5.96205699858475e-05	0.786364305875868	0.160093291199711	0.0531900285719396	0.0396287619559629
12_112850796_113925679	ENSG00000179295.11	PTPN11	Uterus	COVID19_HGI_B2_ALL_eur_leave_ukbb_23andme_20210107	12_113376388_G_A	0.408484	4.911e-12	2111	2.45423480937391e-06	5.24042342398004e-07	0.7582754320066	0.161831444521666	0.0798901451945828	0.06351722228046
12_112850796_113925679	ENSG00000179295.11	PTPN11	Nerve_Tibial	COVID19_HGI_B2_ALL_leave_UKBB_23andme_20210107	12_113374748_C_T	0.726764	1.803e-10	1840	9.06070507916555e-05	1.39953643416534e-05	0.832643253011608	0.128573229216523	0.0386789153567362	0.074209548883318
12_112850796_113925679	ENSG00000179295.11	PTPN11	Brain_Caudate_basal_ganglia	COVID19_HGI_A2_ALL_eur_leave_ukbb_23andme_20210107	12_113380008_G_A	0.63631	7.913e-13	2304	3.63615968582853e-07	8.10488419544403e-08	0.77505541803846	0.17270514657558	0.0522389907211497	0.103326518938345
12_112850796_113925679	ENSG00000179295.11	PTPN11	Brain_Amygdala	COVID19_HGI_B1_ALL_leave_UKBB_23andme_20210107	12_113451043_G_T	0.625008	0.001888	1864	0.811899789074109	0.13928042350061	0.038443780572534	0.00659119909439695	0.00378480775835026	0.028710425759111
12_112850796_113925679	ENSG00000179295.11	PTPN11	Artery_Aorta	COVID19_HGI_B2_ALL_eur_leave_23andme_20210107	12_113357193_G_A	0.413418	2.386e-09	2119	0.000984866890536753	0.000227976120337539	0.772305359960685	0.178724807477274	0.0477569895511674	0.0665261444632611
12_112850796_113925679	ENSG00000179295.11	PTPN11	Spleen	COVID19_HGI_B1_ALL_leave_23andme_20210107	12_113385436_T_C	0.324267	0.00304	2047	0.807593109672653	0.156133688354349	0.0281438476913855	0.00543841881635046	0.00269093546526161	0.0291338372365906
12_112850796_113925679	ENSG00000179295.11	PTPN11	Skin_Sun_Exposed_Lower_leg	COVID19_HGI_B2_ALL_leave_23andme_20210107	12_113357193_G_A	0.109683	1.509e-09	2004	0.00227810365549031	0.000411544239607372	0.800968441477928	0.144644944647806	0.0516969659791673	0.395226558898138
12_112850796_113925679	ENSG00000179295.11	PTPN11	Esophagus_Mucosa	COVID19_HGI_B2_ALL_eur_leave_ukbb_23andme_20210107	12_113376388_G_A	0.8945	4.911e-12	2119	2.66927228124925e-06	4.48378785945964e-07	0.824714727673075	0.138497073357712	0.0367850813181465	0.0797808761002175
12_112850796_113925679	ENSG00000179295.11	PTPN11	Esophagus_Muscularis	COVID19_HGI_B2_ALL_leave_UKBB_23andme_20210107	12_113374748_C_T	0.263489	1.803e-10	1840	8.47095777859682e-05	1.81941081269446e-05	0.778447789578029	0.167142409518358	0.0543068972176998	0.0814369159100006
12_112850796_113925679	ENSG00000179295.11	PTPN11	Pituitary	COVID19_HGI_C2_ALL_eur_leave_23andme_20210107	12_113406945_T_A	0.398199	1.639e-10	2236	7.6343208068711e-05	1.58438989440102e-05	0.755314250452932	0.156666327110077	0.0879272353299776	0.04450294953776
12_112850796_113925679	ENSG00000179295.11	PTPN11	Liver	COVID19_HGI_B1_ALL_leave_23andme_20210107	12_113385436_T_C	0.0377089	0.00304	2047	0.7868416481473	0.176672886853324	0.0274206790987512	0.00615397036540101	0.00291081553522392	0.0285263938036587
12_112850796_113925679	ENSG00000179295.11	PTPN11	Colon_Sigmoid	COVID19_HGI_C2_ALL_leave_23andme_20210107	12_113357193_G_A	0.409587	2.09e-11	2154	6.48686346584415e-05	1.61588085257593e-05	0.757467994470015	0.188631827641398	0.0538191504454031	0.355453987820757
12_112850796_113925679	ENSG00000179295.11	PTPN11	Small_Intestine_Terminal_Ileum	COVID19_HGI_C2_ALL_leave_23andme_20210107	12_113357193_G_A	0.0152402	2.09e-11	2148	5.40046058620433e-05	1.4910646157087e-05	0.630609240494272	0.173915506950709	0.195406337302999	0.425743200356681
12_112850796_113925679	ENSG00000179295.11	PTPN11	Brain_Hypothalamus	COVID19_HGI_C2_ALL_eur_leave_23andme_20210107	12_113406945_T_A	0.118973	1.639e-10	2233	7.7514218266682e-05	1.60539922885608e-05	0.766899833358854	0.158758599524418	0.0742479989061729	0.0919191224305079
12_112850796_113925679	ENSG00000179295.11	PTPN11	Pancreas	COVID19_HGI_C2_ALL_leave_UKBB_23andme_20210107	12_113357193_G_A	0.463573	1.833e-09	2071	0.00200156025252971	0.00040553357774104	0.776126799559485	0.15718578367502	0.0642803229352243	0.124203088244127
12_112850796_113925679	ENSG00000179295.11	PTPN11	Vagina	COVID19_HGI_B2_ALL_eur_leave_23andme_20210107	12_113357442_G_A	0.869178	2.005e-09	2110	0.00100540547802884	0.000196796008076035	0.788411090512097	0.15426585045282	0.0561208575489775	0.0747616169879334
12_112850796_113925679	ENSG00000179295.11	PTPN11	Skin_Sun_Exposed_Lower_leg	COVID19_HGI_C2_ALL_eur_leave_ukbb_23andme_20210107	12_113376388_G_A	0.191036	1.259e-09	2240	0.000297463015479558	6.0249795460126e-05	0.799013761233081	0.161797811755483	0.038830714200498	0.0587311980600332
12_112850796_113925679	ENSG00000179295.11	PTPN11	Colon_Transverse	COVID19_HGI_B2_ALL_eur_leave_ukbb_23andme_20210107	12_113376388_G_A	0.794492	4.911e-12	2119	2.58145665935594e-06	5.13041010133867e-07	0.797582674789624	0.158468349747284	0.0439458809654239	0.0779260898147855
12_112850796_113925679	ENSG00000179295.11	PTPN11	Brain_Putamen_basal_ganglia	COVID19_HGI_B2_ALL_leave_UKBB_23andme_20210107	12_113374748_C_T	0.212753	1.803e-10	1840	8.37371966233336e-05	1.59187840745903e-05	0.769511988143711	0.146203195789267	0.084185160086323	0.0711763593958276
12_112850796_113925679	ENSG00000179295.11	PTPN11	Liver	COVID19_HGI_B2_ALL_leave_UKBB_23andme_20210107	12_113357193_G_A	0.00550566	2.711e-10	1840	7.99798818863549e-05	1.6257821565884e-05	0.734983739648127	0.1492873698423	0.115632652806122	0.239639368973904
12_112850796_113925679	ENSG00000179295.11	PTPN11	Testis	COVID19_HGI_C2_ALL_leave_UKBB_23andme_20210107	12_113357193_G_A	0.0531453	1.833e-09	2071	0.00174444668265769	0.000448722263899935	0.676428210992953	0.173849418495404	0.147529201565086	0.147234333945008
12_112850796_113925679	ENSG00000179295.11	PTPN11	Uterus	COVID19_HGI_B2_ALL_leave_23andme_20210107	12_113357193_G_A	0.552824	1.509e-09	2003	0.00217839974825043	0.000442034249912305	0.765913094438555	0.155340629264321	0.0761258422989615	0.161131138744954
12_112850796_113925679	ENSG00000179295.11	PTPN11	Testis	COVID19_HGI_B1_ALL_eur_leave_23andme_20210107	12_113339227_T_C	0.315684	0.001229	2136	0.754373258083742	0.197158732858289	0.0353796930233362	0.0092427911641277	0.00384552487050494	0.0418138779990939
12_112850796_113925679	ENSG00000179295.11	PTPN11	Pituitary	COVID19_HGI_B2_ALL_eur_leave_23andme_20210107	12_113357442_G_A	0.118959	2.005e-09	2116	0.000966939765863503	0.000189881070171205	0.758247382377206	0.148807687849344	0.0917881089374156	0.0823314703895619
12_112850796_113925679	ENSG00000179295.11	PTPN11	Nerve_Tibial	COVID19_HGI_B1_ALL_eur_leave_23andme_20210107	12_113339227_T_C	0.0698471	0.001229	2136	0.805040384726891	0.146752108027458	0.0377559535386714	0.00687902103344485	0.00357253267353496	0.068381963543622
12_112850796_113925679	ENSG00000179295.11	PTPN11	Heart_Atrial_Appendage	COVID19_HGI_B1_ALL_leave_UKBB_23andme_20210107	12_113451043_G_T	0.522444	0.001888	1871	0.815932649336818	0.133830196834419	0.0400660429520186	0.00656807468623322	0.00360303619051168	0.0278091046779442
12_112850796_113925679	ENSG00000179295.11	PTPN11	Brain_Caudate_basal_ganglia	COVID19_HGI_B2_ALL_leave_UKBB_23andme_20210107	12_113374748_C_T	0.23732	1.803e-10	1839	8.71842190423443e-05	1.54779954941248e-05	0.801188771394546	0.142180178321034	0.0565283880698843	0.101803443540699
12_112850796_113925679	ENSG00000179295.11	PTPN11	Cells_Transformed_fibroblasts	COVID19_HGI_A2_ALL_leave_23andme_20210107	12_113381956_C_T	0.347661	3.308e-13	1996	5.69359317995151e-07	1.13774390385668e-07	0.784101963651725	0.156626885523946	0.0592704676906205	0.244832468893761
12_112850796_113925679	ENSG00000179295.11	PTPN11	Heart_Atrial_Appendage	COVID19_HGI_B1_ALL_eur_leave_23andme_20210107	12_113339227_T_C	0.287209	0.001229	2136	0.799778291694754	0.15215753684021	0.0375091642547959	0.00713268289535875	0.00342232431488197	0.0501086116212658
12_112850796_113925679	ENSG00000179295.11	PTPN11	Esophagus_Gastroesophageal_Junction	COVID19_HGI_C2_ALL_eur_leave_23andme_20210107	12_113406945_T_A	0.520323	1.639e-10	2240	6.84509684413275e-05	2.79073023991396e-05	0.677231064364946	0.276058933694548	0.0466136436696655	0.0640678277806841
12_112850796_113925679	ENSG00000179295.11	PTPN11	Heart_Left_Ventricle	COVID19_HGI_B1_ALL_leave_23andme_20210107	12_113104903_T_C	0.000472588	0.05141	2047	0.765415851594092	0.197452515627182	0.026674010575162	0.00687745120424955	0.00358017099931468	0.0513102621040987
12_112850796_113925679	ENSG00000179295.11	PTPN11	Brain_Anterior_cingulate_cortex_BA24	COVID19_HGI_A2_ALL_leave_23andme_20210107	12_113381956_C_T	0.298554	3.308e-13	1996	5.71913449692908e-07	1.06206958135257e-07	0.787619425501104	0.146198368458845	0.0661815279196441	0.297636794946924
12_112850796_113925679	ENSG00000179295.11	PTPN11	Prostate	COVID19_HGI_B2_ALL_leave_23andme_20210107	12_113357193_G_A	0.867367	1.509e-09	2003	0.00225685270388541	0.000412955279344309	0.793496717621588	0.145134054240765	0.0586994201544166	0.18378875912619
12_112850796_113925679	ENSG00000179295.11	PTPN11	Testis	COVID19_HGI_A2_ALL_leave_UKBB_23andme_20210107	12_113380008_G_A	0.0788948	1.553e-13	1997	9.03581983683159e-08	2.25411003259475e-08	0.685832166929048	0.170947083958998	0.143220636212653	0.113623352043858
12_112850796_113925679	ENSG00000179295.11	PTPN11	Breast_Mammary_Tissue	COVID19_HGI_C2_ALL_eur_leave_ukbb_23andme_20210107	12_113362997_T_G	0.560431	1.069e-09	2240	0.00028659059750228	6.92384196380403e-05	0.769809419416945	0.185937038463572	0.0438977131023421	0.0402936023024254
12_112850796_113925679	ENSG00000179295.11	PTPN11	Skin_Not_Sun_Exposed_Suprapubic	COVID19_HGI_A2_ALL_leave_23andme_20210107	12_113381956_C_T	0.97626	3.308e-13	1996	6.06103896756279e-07	9.17907979807255e-08	0.834705326852328	0.12637219096483	0.0389217842881471	0.269176099357495
12_112850796_113925679	ENSG00000179295.11	PTPN11	Brain_Cerebellar_Hemisphere	COVID19_HGI_B2_ALL_leave_UKBB_23andme_20210107	12_113374748_C_T	0.350907	1.803e-10	1840	8.58402126858254e-05	1.65295637728014e-05	0.788837880776894	0.151840988014924	0.0592187614317222	0.0840320145121387
12_112850796_113925679	ENSG00000179295.11	PTPN11	Brain_Putamen_basal_ganglia	COVID19_HGI_C2_ALL_eur_leave_ukbb_23andme_20210107	12_113362997_T_G	0.141282	1.069e-09	2236	0.000276270591315843	6.32929182234489e-05	0.742088899394687	0.16992310733041	0.0876484297653631	0.0411761781565615
12_112850796_113925679	ENSG00000179295.11	PTPN11	Brain_Frontal_Cortex_BA9	COVID19_HGI_C2_ALL_eur_leave_23andme_20210107	12_113406945_T_A	0.23469	1.639e-10	2237	7.72554409528534e-05	1.79967499841913e-05	0.76433957977275	0.177996276255341	0.057568891780972	0.0894515613519169
12_112850796_113925679	ENSG00000179295.11	PTPN11	Brain_Substantia_nigra	COVID19_HGI_C2_ALL_leave_23andme_20210107	12_113357193_G_A	0.936631	2.09e-11	2146	6.68610060952458e-05	1.3706886474913e-05	0.7807328202956	0.159995476899636	0.0591911349121931	0.345579118923674
12_112850796_113925679	ENSG00000179295.11	PTPN11	Adrenal_Gland	COVID19_HGI_A2_ALL_eur_leave_ukbb_23andme_20210107	12_113380008_G_A	0.810855	7.913e-13	2305	3.60474859029462e-07	8.67234192774405e-08	0.768360074083324	0.18480603824156	0.0468334404768371	0.106726783684403
12_112850796_113925679	ENSG00000179295.11	PTPN11	Prostate	COVID19_HGI_B2_ALL_leave_UKBB_23andme_20210107	12_113374748_C_T	0.692579	1.803e-10	1840	8.73505388937326e-05	1.45409168006213e-05	0.802717186149632	0.133561701997491	0.0636192203971833	0.0634415068264061
12_112850796_113925679	ENSG00000179295.11	PTPN11	Adipose_Visceral_Omentum	COVID19_HGI_B2_ALL_leave_23andme_20210107	12_113357193_G_A	0.0640154	1.509e-09	2004	0.00188951999620721	0.000434341622420349	0.664344610859129	0.152531273026536	0.180800254495707	0.140243997080337
12_112850796_113925679	ENSG00000179295.11	PTPN11	Cells_EBV-transformed_lymphocytes	COVID19_HGI_A2_ALL_eur_leave_23andme_20210107	12_113382977_C_T	0.681593	2.104e-12	2288	2.49766961794535e-06	6.23463095007149e-07	0.758613479609464	0.189311446950779	0.0520719523070432	0.216018721880958
12_112850796_113925679	ENSG00000179295.11	PTPN11	Cells_Transformed_fibroblasts	COVID19_HGI_A2_ALL_eur_leave_23andme_20210107	12_113382977_C_T	0.188582	2.104e-12	2305	2.51353691339403e-06	5.78048353561364e-07	0.763432830057228	0.17550871172837	0.0610553666291358	0.243484672067673
12_112850796_113925679	ENSG00000179295.11	PTPN11	Skin_Not_Sun_Exposed_Suprapubic	COVID19_HGI_B2_ALL_leave_23andme_20210107	12_113357193_G_A	0.83424	1.509e-09	2004	0.00236267045155371	0.000363198493910001	0.830701651676874	0.127659636304644	0.0389128430730173	0.205540980945761
12_112850796_113925679	ENSG00000179295.11	PTPN11	Artery_Tibial	COVID19_HGI_B2_ALL_eur_leave_23andme_20210107	12_113397143_T_C	0.0319581	1.175e-08	2119	0.000995828784258564	0.000215186426308341	0.78090137365352	0.168694046791866	0.0491935643440472	0.0634995359031357
12_112850796_113925679	ENSG00000179295.11	PTPN11	Liver	COVID19_HGI_C2_ALL_leave_23andme_20210107	12_113357193_G_A	0.00550566	2.09e-11	2153	5.285601204626e-05	1.24234748395944e-05	0.617197164986497	0.144830423857205	0.237907131669413	0.694207709004744
12_112850796_113925679	ENSG00000179295.11	PTPN11	Heart_Atrial_Appendage	COVID19_HGI_B2_ALL_eur_leave_ukbb_23andme_20210107	12_113376388_G_A	0.468238	4.911e-12	2119	2.58268781906675e-06	4.85619325725848e-07	0.797963061441356	0.149987877915816	0.052045992335684	0.0750657081212819
12_112850796_113925679	ENSG00000179295.11	PTPN11	Brain_Putamen_basal_ganglia	COVID19_HGI_B1_ALL_leave_23andme_20210107	12_113385436_T_C	0.241634	0.00304	2047	0.795860164787711	0.167700904578672	0.0277349657806086	0.00584135356594458	0.00286261128706385	0.0274770547329701
12_112850796_113925679	ENSG00000179295.11	PTPN11	Brain_Frontal_Cortex_BA9	COVID19_HGI_B1_ALL_eur_leave_ukbb_23andme_20210107	12_113294169_G_A	0.344248	0.0005926	2135	0.748230568620676	0.166038185806511	0.0649131354921866	0.0143983101110305	0.00641979996959651	0.0532892054341425
12_112850796_113925679	ENSG00000179295.11	PTPN11	Brain_Cortex	COVID19_HGI_B2_ALL_eur_leave_23andme_20210107	12_113357442_G_A	0.554395	2.005e-09	2118	0.00100098863797508	0.000203680620913121	0.784947582675599	0.159666523844961	0.0541812242205521	0.0764432871144081
12_112850796_113925679	ENSG00000179295.11	PTPN11	Brain_Spinal_cord_cervical_c-1	COVID19_HGI_B1_ALL_eur_leave_23andme_20210107	12_113339227_T_C	0.0290285	0.001229	2105	0.794672752025837	0.159640371947355	0.0351333483990299	0.00705437566742792	0.00349915196035	0.0532033650219013
12_112850796_113925679	ENSG00000179295.11	PTPN11	Esophagus_Gastroesophageal_Junction	COVID19_HGI_B2_ALL_leave_UKBB_23andme_20210107	12_113374748_C_T	0.272191	1.803e-10	1840	7.5819665919629e-05	2.76453464045974e-05	0.69675298690317	0.254000745808342	0.0491428022761634	0.0886287314476228
12_112850796_113925679	ENSG00000179295.11	PTPN11	Breast_Mammary_Tissue	COVID19_HGI_C2_ALL_leave_23andme_20210107	12_113357193_G_A	0.601032	2.09e-11	2154	6.64598316483139e-05	1.54630730052401e-05	0.776048326845926	0.180518224331119	0.0433515259183015	0.358613080468375
12_112850796_113925679	ENSG00000179295.11	PTPN11	Minor_Salivary_Gland	COVID19_HGI_B1_ALL_eur_leave_23andme_20210107	12_113339227_T_C	0.91419	0.001229	2114	0.784045773828096	0.167962766346657	0.0364776874587324	0.00781075565396298	0.00370301671255164	0.0433720903040441
12_112850796_113925679	ENSG00000179295.11	PTPN11	Colon_Sigmoid	COVID19_HGI_C2_ALL_eur_leave_23andme_20210107	12_113406945_T_A	0.329602	1.639e-10	2240	7.59507594371403e-05	1.95844405498752e-05	0.751431496502914	0.193707160730442	0.0547658075666569	0.0724156909277759
12_112850796_113925679	ENSG00000179295.11	PTPN11	Lung	COVID19_HGI_C2_ALL_eur_leave_23andme_20210107	12_113406945_T_A	0.922559	1.639e-10	2240	7.01794016050555e-05	2.44714981844412e-05	0.69433160593228	0.24204932130448	0.0635244218634497	0.0341333271085377
12_112850796_113925679	ENSG00000179295.11	PTPN11	Vagina	COVID19_HGI_A2_ALL_leave_23andme_20210107	12_113381956_C_T	0.524301	3.308e-13	1995	5.77821236042452e-07	1.06407702218559e-07	0.795755424560869	0.146483247151742	0.0577606440584509	0.292429754609196
12_112850796_113925679	ENSG00000179295.11	PTPN11	Artery_Coronary	COVID19_HGI_A2_ALL_eur_leave_ukbb_23andme_20210107	12_113380008_G_A	0.976048	7.913e-13	2306	3.48582739406588e-07	9.896251818972e-08	0.743011760088943	0.210894686544234	0.0460931058215654	0.10461559875777
12_112850796_113925679	ENSG00000179295.11	PTPN11	Brain_Putamen_basal_ganglia	COVID19_HGI_C2_ALL_leave_23andme_20210107	12_113357193_G_A	0.361433	2.09e-11	2153	6.51524590122064e-05	1.4390941790418e-05	0.760782197473372	0.167971182898228	0.0711670762275977	0.324341621706343
12_112850796_113925679	ENSG00000179295.11	PTPN11	Ovary	COVID19_HGI_B1_ALL_leave_23andme_20210107	12_113385436_T_C	0.556569	0.00304	2039	0.795261085955919	0.168487237141763	0.0275564123850994	0.00583535331247333	0.00285991120474568	0.0262631730444619
12_112850796_113925679	ENSG00000179295.11	PTPN11	Muscle_Skeletal	COVID19_HGI_C2_ALL_leave_UKBB_23andme_20210107	12_113357193_G_A	0.675792	1.833e-09	2071	0.00214038163783932	0.000340064490329287	0.82995630449424	0.131827976643767	0.0357352727338239	0.149975618937269
12_112850796_113925679	ENSG00000179295.11	PTPN11	Artery_Tibial	COVID19_HGI_C2_ALL_eur_leave_ukbb_23andme_20210107	12_113362997_T_G	0.486363	1.069e-09	2240	0.00029013596974697	6.67170214506981e-05	0.77933262420136	0.179167079002436	0.041143443805007	0.0401339902253555
12_112850796_113925679	ENSG00000179295.11	PTPN11	Brain_Anterior_cingulate_cortex_BA24	COVID19_HGI_B1_ALL_eur_leave_23andme_20210107	12_113339227_T_C	0.678741	0.001229	2128	0.793878732534908	0.158334340752878	0.036915753219709	0.00735911299783759	0.00351206049466695	0.0454551096580827
12_112850796_113925679	ENSG00000179295.11	PTPN11	Brain_Substantia_nigra	COVID19_HGI_A2_ALL_leave_23andme_20210107	12_113381956_C_T	0.873548	3.308e-13	1993	5.74280498591684e-07	1.09222576425204e-07	0.790879243371063	0.150358793929519	0.0587612791963436	0.272063802653476
12_112850796_113925679	ENSG00000179295.11	PTPN11	Prostate	COVID19_HGI_C2_ALL_eur_leave_23andme_20210107	12_113406945_T_A	0.716908	1.639e-10	2239	7.86643121005941e-05	1.62195140062368e-05	0.778278481845614	0.160409247554244	0.0612173867740354	0.0602608021932906
12_112850796_113925679	ENSG00000179295.11	PTPN11	Cells_EBV-transformed_lymphocytes	COVID19_HGI_B1_ALL_eur_leave_23andme_20210107	12_113339227_T_C	0.184742	0.001229	2120	0.773330049056548	0.178451031517925	0.0360801358866606	0.00832191348807561	0.00381687005079084	0.0454665963196772
12_112850796_113925679	ENSG00000179295.11	PTPN11	Whole_Blood	COVID19_HGI_C2_ALL_eur_leave_23andme_20210107	12_113406945_T_A	0.279641	1.639e-10	2240	7.94243362563255e-05	1.64635648936942e-05	0.785797907672489	0.162833750652287	0.0512724537740736	0.0765031852904698
12_112850796_113925679	ENSG00000179295.11	PTPN11	Brain_Caudate_basal_ganglia	COVID19_HGI_B1_ALL_leave_23andme_20210107	12_113385436_T_C	0.442529	0.00304	2045	0.804665236849105	0.15904898986372	0.028017082149499	0.00553508312712736	0.00273360801054802	0.0279459845136399
12_112850796_113925679	ENSG00000179295.11	PTPN11	Esophagus_Mucosa	COVID19_HGI_C2_ALL_leave_UKBB_23andme_20210107	12_113357193_G_A	0.865382	1.833e-09	2071	0.00213140537221451	0.000346251036162955	0.826475659680989	0.134225791587948	0.0368208923226849	0.155146419797842
12_112850796_113925679	ENSG00000179295.11	PTPN11	Artery_Coronary	COVID19_HGI_A2_ALL_leave_23andme_20210107	12_113381956_C_T	0.887177	3.308e-13	1996	5.52346227486951e-07	1.39720958405278e-07	0.760672123735804	0.192371916939225	0.0469552672577838	0.276686951825838
12_112850796_113925679	ENSG00000179295.11	PTPN11	Brain_Hippocampus	COVID19_HGI_B1_ALL_leave_UKBB_23andme_20210107	12_113451043_G_T	0.161047	0.001888	1870	0.812071573211034	0.13743912661452	0.039828519179217	0.00673685739533775	0.00392392359989112	0.0312876213002332
12_112850796_113925679	ENSG00000179295.11	PTPN11	Colon_Transverse	COVID19_HGI_B2_ALL_leave_23andme_20210107	12_113357193_G_A	0.453456	1.509e-09	2004	0.00227966622893373	0.000425271914657142	0.80151783351839	0.149476914692984	0.0463003136450347	0.234483018010372
12_112850796_113925679	ENSG00000179295.11	PTPN11	Artery_Coronary	COVID19_HGI_B2_ALL_leave_UKBB_23andme_20210107	12_113374748_C_T	0.801805	1.803e-10	1840	8.3861454027267e-05	1.97471081331346e-05	0.770653864941576	0.181420355082839	0.0478221714134251	0.0743155924799609
12_112850796_113925679	ENSG00000179295.11	PTPN11	Esophagus_Gastroesophageal_Junction	COVID19_HGI_B2_ALL_leave_23andme_20210107	12_113357193_G_A	0.364056	1.509e-09	2004	0.00195341224313792	0.000748971862207511	0.686808765781702	0.26328709549625	0.0472017546167032	0.223842630697177
12_112850796_113925679	ENSG00000179295.11	PTPN11	Brain_Cerebellum	COVID19_HGI_B2_ALL_eur_leave_ukbb_23andme_20210107	12_113376388_G_A	0.0676973	4.911e-12	2119	2.45196767156612e-06	4.97075052554337e-07	0.757574963305143	0.153490423833242	0.0889316638188914	0.121705510226544
12_112850796_113925679	ENSG00000179295.11	PTPN11	Ovary	COVID19_HGI_A2_ALL_leave_23andme_20210107	12_113381956_C_T	0.943833	3.308e-13	1995	5.68728196040521e-07	1.17652807705614e-07	0.783232804316679	0.161972584278735	0.054793925023582	0.261657046134358
12_112850796_113925679	ENSG00000179295.11	PTPN11	Pancreas	COVID19_HGI_A2_ALL_eur_leave_23andme_20210107	12_113382977_C_T	0.459143	2.104e-12	2305	2.5256989379982e-06	5.68962991040172e-07	0.767126783710073	0.172750163484681	0.0601199581433166	0.180668383694663
12_112850796_113925679	ENSG00000179295.11	PTPN11	Muscle_Skeletal	COVID19_HGI_A2_ALL_eur_leave_ukbb_23andme_20210107	12_113380008_G_A	0.695637	7.913e-13	2306	3.83018566262127e-07	6.97426304736814e-08	0.816412480863612	0.148622983553077	0.0349640828221135	0.103308746867355
12_112850796_113925679	ENSG00000179295.11	PTPN11	Brain_Hypothalamus	COVID19_HGI_B2_ALL_leave_UKBB_23andme_20210107	12_113374748_C_T	0.221762	1.803e-10	1840	8.64208948944451e-05	1.46385227553712e-05	0.794174122481337	0.134451007842454	0.0712738102585588	0.0857332803925426
12_112850796_113925679	ENSG00000179295.11	PTPN11	Heart_Left_Ventricle	COVID19_HGI_C2_ALL_eur_leave_ukbb_23andme_20210107	12_113376388_G_A	0.340974	1.259e-09	2240	0.00027807071964563	7.98835971724866e-05	0.746924222611846	0.21453670758022	0.038181115491115	0.0458636185006727
12_112850796_113925679	ENSG00000179295.11	PTPN11	Brain_Cortex	COVID19_HGI_C2_ALL_leave_UKBB_23andme_20210107	12_113357193_G_A	0.549019	1.833e-09	2071	0.00203122810536375	0.000402984616666599	0.787630832795949	0.156207949559576	0.0537270049224449	0.156905085690628
12_112850796_113925679	ENSG00000179295.11	PTPN11	Small_Intestine_Terminal_Ileum	COVID19_HGI_B1_ALL_eur_leave_ukbb_23andme_20210107	12_113294169_G_A	0.287973	0.0005926	2130	0.721896899850039	0.192481812142616	0.0623854578464099	0.0166274372445122	0.00660839291642315	0.0505770619113618
12_112850796_113925679	ENSG00000179295.11	PTPN11	Artery_Tibial	COVID19_HGI_A2_ALL_eur_leave_ukbb_23andme_20210107	12_113380008_G_A	0.426177	7.913e-13	2306	3.63650405202075e-07	8.60496884855838e-08	0.775128820452274	0.183375304286382	0.0414954255612503	0.111515372999814
12_112850796_113925679	ENSG00000179295.11	PTPN11	Prostate	COVID19_HGI_A2_ALL_eur_leave_ukbb_23andme_20210107	12_113380008_G_A	0.514138	7.913e-13	2305	3.63559522206068e-07	7.73014559514461e-08	0.774935101348188	0.164709394986935	0.0603550628038996	0.099776958236513
12_112850796_113925679	ENSG00000179295.11	PTPN11	Lung	COVID19_HGI_B1_ALL_leave_23andme_20210107	12_113112280_A_G	1.33032e-05	0.5404	2047	0.723680404957273	0.239525475716224	0.0252195701652448	0.00834400326036141	0.00323054590089681	0.202700900129028
12_112850796_113925679	ENSG00000179295.11	PTPN11	Heart_Left_Ventricle	COVID19_HGI_A2_ALL_leave_23andme_20210107	12_113381956_C_T	0.47639	3.308e-13	1996	5.50773105304643e-07	1.45335010584803e-07	0.75850567426668	0.200108966064271	0.0413846635609328	0.306839553722072
12_112850796_113925679	ENSG00000179295.11	PTPN11	Breast_Mammary_Tissue	COVID19_HGI_B1_ALL_eur_leave_ukbb_23andme_20210107	12_113294169_G_A	0.857729	0.0005926	2136	0.742374541392454	0.171716593741211	0.0644159450652792	0.014893273736559	0.00659964606449608	0.0464699467851185
12_112850796_113925679	ENSG00000179295.11	PTPN11	Nerve_Tibial	COVID19_HGI_A2_ALL_eur_leave_ukbb_23andme_20210107	12_113380008_G_A	0.766526	7.913e-13	2306	3.77302223227596e-07	7.4596270623397e-08	0.804227970217475	0.158966783353052	0.0368047945309785	0.106218305776719
12_112850796_113925679	ENSG00000179295.11	PTPN11	Brain_Frontal_Cortex_BA9	COVID19_HGI_B2_ALL_leave_23andme_20210107	12_113357193_G_A	0.927272	1.509e-09	2003	0.00221131839823371	0.000464685722668304	0.777487113646135	0.163324374459262	0.0565125077737015	0.190012801467662
12_112850796_113925679	ENSG00000179295.11	PTPN11	Brain_Nucleus_accumbens_basal_ganglia	COVID19_HGI_B1_ALL_leave_23andme_20210107	12_113385436_T_C	0.385033	0.00304	2047	0.743677348360671	0.219414116946023	0.025916444522762	0.00764302311555531	0.0033490670549884	0.0214165846965712
12_112850796_113925679	ENSG00000179295.11	PTPN11	Brain_Anterior_cingulate_cortex_BA24	COVID19_HGI_A2_ALL_eur_leave_ukbb_23andme_20210107	12_113380008_G_A	0.575015	7.913e-13	2300	3.6142588701596e-07	7.79469798748414e-08	0.770387211081451	0.166082168273774	0.0635301812719082	0.0936188525006715
12_112850796_113925679	ENSG00000179295.11	PTPN11	Brain_Hippocampus	COVID19_HGI_B1_ALL_leave_23andme_20210107	12_113385436_T_C	0.211169	0.00304	2046	0.812626937436582	0.151188144213112	0.0282782368848037	0.00525847957923147	0.0026482018862712	0.0300903580074882
12_112850796_113925679	ENSG00000179295.11	PTPN11	Brain_Spinal_cord_cervical_c-1	COVID19_HGI_B2_ALL_leave_UKBB_23andme_20210107	12_113374748_C_T	0.907697	1.803e-10	1834	8.7182698356451e-05	1.51710519369726e-05	0.801174795049692	0.139356649308402	0.0593662018916118	0.0730934038417759
12_112850796_113925679	ENSG00000179295.11	PTPN11	Brain_Nucleus_accumbens_basal_ganglia	COVID19_HGI_C2_ALL_leave_UKBB_23andme_20210107	12_113357193_G_A	0.067924	1.833e-09	2071	0.00171940072733409	0.000516535150364565	0.666716368882453	0.200161246954016	0.130886448285832	0.138939821425347
12_112850796_113925679	ENSG00000179295.11	PTPN11	Cells_Transformed_fibroblasts	COVID19_HGI_A2_ALL_eur_leave_ukbb_23andme_20210107	12_113380008_G_A	0.219336	7.913e-13	2306	3.58702909438428e-07	8.25152697150869e-08	0.764583124639458	0.175823515607124	0.0595929185352397	0.116508559872246
12_112850796_113925679	ENSG00000179295.11	PTPN11	Breast_Mammary_Tissue	COVID19_HGI_B1_ALL_leave_23andme_20210107	12_113385436_T_C	0.30439	0.00304	2047	0.788179102443464	0.17532114545668	0.0274672881021646	0.00610684867040436	0.0029256153272875	0.0260320223814064
12_112850796_113925679	ENSG00000179295.11	PTPN11	Brain_Amygdala	COVID19_HGI_B1_ALL_eur_leave_ukbb_23andme_20210107	12_113294169_G_A	0.695055	0.0005926	2119	0.764743987096306	0.150794206003134	0.0651274660624607	0.0128355041075149	0.00649883673058455	0.0526226043234695
12_112850796_113925679	ENSG00000179295.11	PTPN11	Heart_Left_Ventricle	COVID19_HGI_B1_ALL_eur_leave_ukbb_23andme_20210107	12_113294169_G_A	0.128087	0.0005926	2136	0.721908452871694	0.192501611511517	0.0626400996390854	0.0166971396490566	0.006252696328647	0.061744560238096
12_112850796_113925679	ENSG00000179295.11	PTPN11	Testis	COVID19_HGI_B2_ALL_leave_UKBB_23andme_20210107	12_113366691_G_A	0.0273632	3e-10	1840	7.502600143068e-05	1.74371983276803e-05	0.6894595215922	0.16009065492422	0.150357360283822	0.0656507757726108
12_112850796_113925679	ENSG00000179295.11	PTPN11	Brain_Hippocampus	COVID19_HGI_C2_ALL_leave_23andme_20210107	12_113357193_G_A	0.598358	2.09e-11	2151	6.75012339637903e-05	1.32093831064539e-05	0.788208731653036	0.154187822021133	0.0575227357087613	0.356270762765306
12_112850796_113925679	ENSG00000179295.11	PTPN11	Stomach	COVID19_HGI_C2_ALL_eur_leave_23andme_20210107	12_113406945_T_A	0.809933	1.639e-10	2240	8.01090839067208e-05	1.65892941750304e-05	0.792572572672241	0.164085701677827	0.0432450272718499	0.0704153415338518
12_112850796_113925679	ENSG00000179295.11	PTPN11	Brain_Hypothalamus	COVID19_HGI_B2_ALL_eur_leave_23andme_20210107	12_113357442_G_A	0.411997	2.005e-09	2113	0.000989745115405894	0.000194054427763584	0.776130657327369	0.152101513850356	0.0705840292791049	0.0676893301252653
12_112850796_113925679	ENSG00000179295.11	PTPN11	Spleen	COVID19_HGI_B2_ALL_eur_leave_ukbb_23andme_20210107	12_113376388_G_A	0.810846	4.911e-12	2118	2.56189372658729e-06	5.13564703408482e-07	0.791538391142583	0.158624264842133	0.0498342685568541	0.0802231839313443
12_112850796_113925679	ENSG00000179295.11	PTPN11	Adipose_Visceral_Omentum	COVID19_HGI_B1_ALL_leave_23andme_20210107	12_113385436_T_C	0.0169304	0.00304	2047	0.780694963323286	0.182790521669704	0.0272064730097912	0.00636713399690604	0.0029409080003134	0.0465740466412378
12_112850796_113925679	ENSG00000179295.11	PTPN11	Skin_Not_Sun_Exposed_Suprapubic	COVID19_HGI_C2_ALL_leave_23andme_20210107	12_113357193_G_A	0.83424	2.09e-11	2154	7.05524887348593e-05	1.17761293155862e-05	0.823838091062825	0.137470699003213	0.0386088813159116	0.351664581592347
12_112850796_113925679	ENSG00000179295.11	PTPN11	Esophagus_Muscularis	COVID19_HGI_B1_ALL_eur_leave_23andme_20210107	12_113339227_T_C	0.908365	0.001229	2136	0.764702099799681	0.186730135216006	0.0358641100480394	0.00875359110210012	0.00395006383417426	0.035058846348042
12_112850796_113925679	ENSG00000179295.11	PTPN11	Esophagus_Mucosa	COVID19_HGI_C2_ALL_eur_leave_23andme_20210107	12_113406945_T_A	0.74015	1.639e-10	2240	8.26269396523887e-05	1.46744010908981e-05	0.817483398119767	0.145146359899052	0.0372729406404375	0.0711366146717222
12_112850796_113925679	ENSG00000179295.11	PTPN11	Stomach	COVID19_HGI_B1_ALL_leave_23andme_20210107	12_113385436_T_C	0.645157	0.00304	2047	0.811358259121963	0.152386380503715	0.0282750595496437	0.00530784720259001	0.00267245362208875	0.0275186937632924
12_112850796_113925679	ENSG00000179295.11	PTPN11	Brain_Cortex	COVID19_HGI_B2_ALL_eur_leave_ukbb_23andme_20210107	12_113376388_G_A	0.729415	4.911e-12	2118	2.54513709506609e-06	5.17883104927894e-07	0.786361159536768	0.159954657796582	0.0536811196464496	0.0754294956867428
12_112850796_113925679	ENSG00000179295.11	PTPN11	Ovary	COVID19_HGI_C2_ALL_eur_leave_23andme_20210107	12_113406945_T_A	0.59963	1.639e-10	2231	7.75645496118479e-05	1.79594250627969e-05	0.767397793185356	0.177629686751612	0.0548769960883578	0.0692726393778088
12_112850796_113925679	ENSG00000179295.11	PTPN11	Small_Intestine_Terminal_Ileum	COVID19_HGI_B1_ALL_eur_leave_23andme_20210107	12_113339227_T_C	0.587058	0.001229	2130	0.751239396189368	0.200305501189286	0.035169907486505	0.00937355975603026	0.00391163537881053	0.0383594198295026
12_112850796_113925679	ENSG00000179295.11	PTPN11	Artery_Aorta	COVID19_HGI_C2_ALL_leave_UKBB_23andme_20210107	12_113357193_G_A	0.413418	1.833e-09	2071	0.00198370380061125	0.00044706733119775	0.769202765740645	0.173300163207446	0.0550662999200996	0.140889844940725
12_112850796_113925679	ENSG00000179295.11	PTPN11	Brain_Amygdala	COVID19_HGI_B1_ALL_leave_23andme_20210107	12_113385436_T_C	0.0852713	0.00304	2040	0.810947484001487	0.152924141678744	0.0281295207956854	0.00530181763167722	0.00269703589240705	0.0319479133125246
12_112850796_113925679	ENSG00000179295.11	PTPN11	Artery_Coronary	COVID19_HGI_C2_ALL_leave_23andme_20210107	12_113357193_G_A	0.954607	2.09e-11	2154	6.43698477649224e-05	1.72981656532947e-05	0.751643683385141	0.201943535243512	0.0463311133579296	0.354587530637065
12_112850796_113925679	ENSG00000179295.11	PTPN11	Muscle_Skeletal	COVID19_HGI_B2_ALL_eur_leave_ukbb_23andme_20210107	12_113376388_G_A	0.881637	4.911e-12	2119	2.67749082990984e-06	4.43008044134618e-07	0.827253980850093	0.13683857680245	0.0359043218485835	0.072354377763583
12_112850796_113925679	ENSG00000179295.11	PTPN11	Liver	COVID19_HGI_B1_ALL_eur_leave_ukbb_23andme_20210107	12_113294169_G_A	0.520809	0.0005926	2134	0.742258546352674	0.171936470808017	0.0643775011400264	0.014905856817705	0.00652162488157711	0.0506191789617297
12_112850796_113925679	ENSG00000179295.11	PTPN11	Spleen	COVID19_HGI_C2_ALL_leave_UKBB_23andme_20210107	12_113357193_G_A	0.871932	1.833e-09	2071	0.00204357955081692	0.000400697636059846	0.79242024036806	0.155325064494322	0.0498104179507422	0.153752557723808
12_112850796_113925679	ENSG00000179295.11	PTPN11	Esophagus_Mucosa	COVID19_HGI_B2_ALL_eur_leave_23andme_20210107	12_113357442_G_A	0.974321	2.005e-09	2119	0.0010496619424613	0.000176320022022711	0.823115846515863	0.138227851399637	0.0374303201200158	0.0751517596956062
12_112850796_113925679	ENSG00000179295.11	PTPN11	Brain_Spinal_cord_cervical_c-1	COVID19_HGI_B2_ALL_leave_23andme_20210107	12_113357193_G_A	0.88452	1.509e-09	1994	0.00224471795815534	0.000425672370153624	0.789230108307576	0.149605498116264	0.058494003247851	0.205681663214523
12_112850796_113925679	ENSG00000179295.11	PTPN11	Whole_Blood	COVID19_HGI_B2_ALL_leave_23andme_20210107	12_113357193_G_A	0.362292	1.509e-09	2004	0.0022489285028269	0.000416133397331653	0.790710621776716	0.14624978914969	0.060374527173435	0.170445621638078
12_112850796_113925679	ENSG00000179295.11	PTPN11	Esophagus_Muscularis	COVID19_HGI_A2_ALL_leave_23andme_20210107	12_113381956_C_T	0.210807	3.308e-13	1996	5.54990977424525e-07	1.28891018628036e-07	0.764314381891379	0.177446014737381	0.0582389194892445	0.313250944697057
12_112850796_113925679	ENSG00000179295.11	PTPN11	Vagina	COVID19_HGI_A2_ALL_eur_leave_ukbb_23andme_20210107	12_113380008_G_A	0.76226	7.913e-13	2294	3.65261330872025e-07	7.78982889958225e-08	0.778562543825287	0.165986462222817	0.0554505507922768	0.104539354069176
12_112850796_113925679	ENSG00000179295.11	PTPN11	Minor_Salivary_Gland	COVID19_HGI_A2_ALL_leave_UKBB_23andme_20210107	12_113380008_G_A	0.882159	1.553e-13	1988	1.0311861680486e-07	2.08062624146011e-08	0.782685641040214	0.157863175719514	0.0594510593153913	0.139999910929779
12_112850796_113925679	ENSG00000179295.11	PTPN11	Testis	COVID19_HGI_B2_ALL_leave_23andme_20210107	12_113357193_G_A	0.0531453	1.509e-09	2004	0.00194638997475577	0.000487143493875938	0.684339775686307	0.171134822650405	0.142091868194657	0.210040950889763
12_112850796_113925679	ENSG00000179295.11	PTPN11	Cells_EBV-transformed_lymphocytes	COVID19_HGI_B2_ALL_leave_UKBB_23andme_20210107	12_113374748_C_T	0.971764	1.803e-10	1828	8.56817163354919e-05	1.73221937285771e-05	0.787381355857029	0.159130779132769	0.0533848611001374	0.072871142641794
12_112850796_113925679	ENSG00000179295.11	PTPN11	Esophagus_Gastroesophageal_Junction	COVID19_HGI_B2_ALL_eur_leave_23andme_20210107	12_113357442_G_A	0.375174	2.005e-09	2119	0.000869599832618773	0.00034330993906743	0.681916123087834	0.269166448802473	0.0477045183380063	0.0792939725015433
12_112850796_113925679	ENSG00000179295.11	PTPN11	Minor_Salivary_Gland	COVID19_HGI_A2_ALL_eur_leave_ukbb_23andme_20210107	12_113380008_G_A	0.882159	7.913e-13	2278	3.58589115400616e-07	8.28152277353499e-08	0.764340570034052	0.176463279894139	0.0591957086674663	0.0997012021877699
12_112850796_113925679	ENSG00000179295.11	PTPN11	Uterus	COVID19_HGI_B1_ALL_eur_leave_23andme_20210107	12_113339227_T_C	0.47691	0.001229	2126	0.783752108506218	0.168117901141258	0.0366192618616579	0.00785131587703187	0.00365941261383354	0.0441459751389296
12_112850796_113925679	ENSG00000179295.11	PTPN11	Vagina	COVID19_HGI_C2_ALL_eur_leave_23andme_20210107	12_113406945_T_A	0.625833	1.639e-10	2232	7.90108600230799e-05	1.63817398856785e-05	0.781707109242353	0.16201929505023	0.0561782031075089	0.0706147854416225
12_112850796_113925679	ENSG00000179295.11	PTPN11	Artery_Coronary	COVID19_HGI_C2_ALL_leave_UKBB_23andme_20210107	12_113357193_G_A	0.954607	1.833e-09	2071	0.00194647737101262	0.0005066357522637	0.754767811995487	0.196407161998908	0.0463719128823282	0.153030795564903
12_112850796_113925679	ENSG00000179295.11	PTPN11	Brain_Cortex	COVID19_HGI_A2_ALL_eur_leave_23andme_20210107	12_113382977_C_T	0.566376	2.104e-12	2304	2.55109378360305e-06	5.66184295925905e-07	0.774839922392893	0.171913070612332	0.0532438897166959	0.207043224683678
12_112850796_113925679	ENSG00000179295.11	PTPN11	Uterus	COVID19_HGI_B1_ALL_leave_UKBB_23andme_20210107	12_113451043_G_T	0.108837	0.001888	1866	0.799922240363441	0.151251730507726	0.0379753281124703	0.00717681667308907	0.00367388434327382	0.0339292400820787
12_112850796_113925679	ENSG00000179295.11	PTPN11	Adipose_Subcutaneous	COVID19_HGI_B2_ALL_eur_leave_23andme_20210107	12_113357193_G_A	0.039711	2.386e-09	2119	0.00084050562183455	0.000256726296787854	0.659101248155613	0.201179034710123	0.138622485215642	0.0734913673775375
12_112850796_113925679	ENSG00000179295.11	PTPN11	Pituitary	COVID19_HGI_B2_ALL_leave_23andme_20210107	12_113357193_G_A	0.117822	1.509e-09	2004	0.00217403187392867	0.000402520097908309	0.764377388003095	0.141432190241655	0.0916138697834131	0.233853183767375
12_112850796_113925679	ENSG00000179295.11	PTPN11	Esophagus_Muscularis	COVID19_HGI_B2_ALL_eur_leave_ukbb_23andme_20210107	12_113376388_G_A	0.369451	4.911e-12	2119	2.47326615971599e-06	6.01041328862238e-07	0.764155474771792	0.185651223350552	0.0501902275701659	0.0775757791383332
12_112850796_113925679	ENSG00000179295.11	PTPN11	Brain_Nucleus_accumbens_basal_ganglia	COVID19_HGI_B2_ALL_leave_UKBB_23andme_20210107	12_113374748_C_T	0.0762734	1.803e-10	1840	7.39745184020969e-05	2.00630240655036e-05	0.679796805040271	0.18423544703334	0.135873710383922	0.0625394491490238
12_112850796_113925679	ENSG00000179295.11	PTPN11	Adrenal_Gland	COVID19_HGI_A2_ALL_leave_23andme_20210107	12_113381956_C_T	0.979273	3.308e-13	1996	5.71421006386575e-07	1.20135150950943e-07	0.786941249608871	0.165398315736719	0.0476597430982525	0.274095068695313
12_112850796_113925679	ENSG00000179295.11	PTPN11	Colon_Sigmoid	COVID19_HGI_A2_ALL_leave_UKBB_23andme_20210107	12_113380008_G_A	0.39056	1.553e-13	1997	1.00932948458879e-07	2.35044473857628e-08	0.766096093172701	0.178346694995356	0.0555570873945475	0.142935262385468
12_112850796_113925679	ENSG00000179295.11	PTPN11	Lung	COVID19_HGI_B1_ALL_eur_leave_23andme_20210107	12_113112280_A_G	1.33032e-05	0.4099	2136	0.709902746193805	0.241287363586879	0.0332940503492398	0.0113120415253545	0.00420379834472187	0.196672420546508
12_112850796_113925679	ENSG00000179295.11	PTPN11	Thyroid	COVID19_HGI_B1_ALL_eur_leave_ukbb_23andme_20210107	12_113294169_G_A	0.0974238	0.0005926	2136	0.745717281042364	0.16803702266785	0.0647059950624844	0.0145736304038381	0.00696607082346369	0.0616668595026372
12_112850796_113925679	ENSG00000179295.11	PTPN11	Whole_Blood	COVID19_HGI_B1_ALL_leave_23andme_20210107	12_113385436_T_C	0.888603	0.00304	2047	0.810858557315521	0.152969211348866	0.0282576454194795	0.00532824441238775	0.00258634150374571	0.0271665438922318
12_112850796_113925679	ENSG00000179295.11	PTPN11	Adipose_Subcutaneous	COVID19_HGI_C2_ALL_leave_23andme_20210107	12_113357193_G_A	0.039711	2.09e-11	2154	5.63107496123722e-05	1.75705900067883e-05	0.657537973484019	0.205033598166497	0.137354547009866	0.421739114061822
12_112850796_113925679	ENSG00000179295.11	PTPN11	Brain_Spinal_cord_cervical_c-1	COVID19_HGI_C2_ALL_leave_23andme_20210107	12_113357193_G_A	0.88452	2.09e-11	2139	6.70789373661112e-05	1.36564395233757e-05	0.783277589984711	0.159408367336601	0.0572333073017979	0.357106489943182
12_112850796_113925679	ENSG00000179295.11	PTPN11	Brain_Caudate_basal_ganglia	COVID19_HGI_A2_ALL_leave_23andme_20210107	12_113381956_C_T	0.18267	3.308e-13	1996	5.7173366006051e-07	1.09995077410593e-07	0.787371825436695	0.151420209572031	0.061207283262536	0.382242806150681
12_112850796_113925679	ENSG00000179295.11	PTPN11	Brain_Cerebellar_Hemisphere	COVID19_HGI_C2_ALL_eur_leave_23andme_20210107	12_113406945_T_A	0.403202	1.639e-10	2237	7.72316167965008e-05	1.79773796166461e-05	0.76410387134779	0.17780420443438	0.0579967152214182	0.072079151497899
12_112850796_113925679	ENSG00000179295.11	PTPN11	Brain_Cerebellar_Hemisphere	COVID19_HGI_B2_ALL_eur_leave_23andme_20210107	12_113357193_G_A	0.185373	2.386e-09	2116	0.000980320964586531	0.000215673668911977	0.768740547787302	0.169064318355765	0.0609991392234347	0.0870113538187005
12_112850796_113925679	ENSG00000179295.11	PTPN11	Brain_Cortex	COVID19_HGI_A2_ALL_eur_leave_ukbb_23andme_20210107	12_113380008_G_A	0.527363	7.913e-13	2305	3.6334912271868e-07	8.06676964918472e-08	0.77448663021469	0.171891344063702	0.0536215817047894	0.107602730209038
12_112850796_113925679	ENSG00000179295.11	PTPN11	Minor_Salivary_Gland	COVID19_HGI_C2_ALL_leave_23andme_20210107	12_113357193_G_A	0.246562	2.09e-11	2133	6.58215357762814e-05	1.42582660508547e-05	0.768594970950745	0.166428203908105	0.0648967453393237	0.427834438847801
12_112850796_113925679	ENSG00000179295.11	PTPN11	Whole_Blood	COVID19_HGI_B1_ALL_eur_leave_23andme_20210107	12_113339227_T_C	0.752187	0.001229	2136	0.794691575229756	0.157201714045894	0.0372706000359562	0.00736920746730731	0.00346690322108649	0.0417088184821664
12_112850796_113925679	ENSG00000179295.11	PTPN11	Heart_Atrial_Appendage	COVID19_HGI_C2_ALL_eur_leave_ukbb_23andme_20210107	12_113362997_T_G	0.383836	1.069e-09	2240	0.000294407654847021	5.84605643068339e-05	0.79080677393084	0.156978736940416	0.0518616209095907	0.0407185289572031
12_112850796_113925679	ENSG00000179295.11	PTPN11	Liver	COVID19_HGI_B1_ALL_leave_UKBB_23andme_20210107	12_113451043_G_T	0.259455	0.001888	1871	0.786644916033715	0.162856943620362	0.038627880646045	0.00799314727853959	0.00387711242133821	0.0288390721846654
12_112850796_113925679	ENSG00000179295.11	PTPN11	Thyroid	COVID19_HGI_B1_ALL_leave_23andme_20210107	12_113385436_T_C	0.934697	0.00304	2047	0.791574772405813	0.171976634594772	0.0275856239535803	0.00599034865966437	0.00287262038617029	0.0238082838665993
12_112850796_113925679	ENSG00000179295.11	PTPN11	Lung	COVID19_HGI_A2_ALL_eur_leave_ukbb_23andme_20210107	12_113380008_G_A	0.137705	7.913e-13	2306	3.21468368004748e-07	1.14048752199138e-07	0.685216882312486	0.243025661548312	0.0717570206220815	0.108492885379882
12_112850796_113925679	ENSG00000179295.11	PTPN11	Brain_Substantia_nigra	COVID19_HGI_B1_ALL_leave_UKBB_23andme_20210107	12_113451043_G_T	0.544334	0.001888	1866	0.805952503977697	0.143528397842571	0.0393913929731562	0.00701091634810747	0.00411678885846855	0.0264229918653434
12_112850796_113925679	ENSG00000179295.11	PTPN11	Brain_Putamen_basal_ganglia	COVID19_HGI_C2_ALL_leave_UKBB_23andme_20210107	12_113357193_G_A	0.361433	1.833e-09	2071	0.00194352246120213	0.000413912941139367	0.753622013515874	0.160415648565739	0.0836049025160456	0.117646656690552
12_112850796_113925679	ENSG00000179295.11	PTPN11	Stomach	COVID19_HGI_B2_ALL_leave_UKBB_23andme_20210107	12_113374748_C_T	0.890852	1.803e-10	1840	8.91147675727388e-05	1.48796573281155e-05	0.818929755629704	0.136693941474348	0.0442723084710472	0.0736002105468966
12_112850796_113925679	ENSG00000179295.11	PTPN11	Artery_Aorta	COVID19_HGI_B1_ALL_leave_UKBB_23andme_20210107	12_113451043_G_T	0.659993	0.001888	1871	0.786509685481958	0.162656665210185	0.0386212402044601	0.00798296035182861	0.00422944875156738	0.0228584250521844
12_112850796_113925679	ENSG00000179295.11	PTPN11	Nerve_Tibial	COVID19_HGI_B2_ALL_leave_23andme_20210107	12_113357193_G_A	0.539846	1.509e-09	2004	0.00231963427122243	0.000394654434378308	0.815570372551789	0.138715280964475	0.0430000577781357	0.204265561460449
12_112850796_113925679	ENSG00000179295.11	PTPN11	Colon_Transverse	COVID19_HGI_C2_ALL_leave_UKBB_23andme_20210107	12_113357193_G_A	0.453456	1.833e-09	2071	0.00205911310792457	0.000397011813577078	0.79844354641068	0.153900457207534	0.0451998714602843	0.176178583103847
12_112850796_113925679	ENSG00000179295.11	PTPN11	Minor_Salivary_Gland	COVID19_HGI_C2_ALL_eur_leave_23andme_20210107	12_113406945_T_A	0.851196	1.639e-10	2217	7.77291744306401e-05	1.74803706741479e-05	0.769026534738797	0.172886967718161	0.0579912879979371	0.0665695786908362
12_112850796_113925679	ENSG00000179295.11	PTPN11	Brain_Amygdala	COVID19_HGI_C2_ALL_leave_23andme_20210107	12_113357193_G_A	0.637154	2.09e-11	2145	6.72850462999114e-05	1.33499157070476e-05	0.785684317012763	0.155827929910138	0.0584071181150919	0.361032431844894
12_112850796_113925679	ENSG00000179295.11	PTPN11	Brain_Caudate_basal_ganglia	COVID19_HGI_B1_ALL_leave_UKBB_23andme_20210107	12_113451043_G_T	0.951786	0.001888	1869	0.804129301638961	0.145479913634875	0.0394472078535371	0.00713282309350499	0.00381075377912226	0.0265338794997932
12_112850796_113925679	ENSG00000179295.11	PTPN11	Adrenal_Gland	COVID19_HGI_B1_ALL_leave_UKBB_23andme_20210107	12_113451043_G_T	0.392242	0.001888	1871	0.794538307606299	0.154942426014649	0.0390154824487689	0.00760448590489381	0.0038992980253887	0.0270016308151242
12_112850796_113925679	ENSG00000179295.11	PTPN11	Breast_Mammary_Tissue	COVID19_HGI_B2_ALL_leave_UKBB_23andme_20210107	12_113374748_C_T	0.76727	1.803e-10	1840	8.67601128276971e-05	1.72165132042723e-05	0.797291402217903	0.158168566517152	0.0444360546389126	0.0698516184410187
12_112850796_113925679	ENSG00000179295.11	PTPN11	Adipose_Subcutaneous	COVID19_HGI_A2_ALL_eur_leave_ukbb_23andme_20210107	12_113362997_T_G	0.0263445	1.47e-12	2306	2.99237419229958e-07	9.79270546783286e-08	0.637831127051845	0.2085800780504	0.153588397733282	0.0778139358800106
12_112850796_113925679	ENSG00000179295.11	PTPN11	Skin_Not_Sun_Exposed_Suprapubic	COVID19_HGI_A2_ALL_eur_leave_23andme_20210107	12_113382977_C_T	0.790254	2.104e-12	2305	2.67979860731946e-06	4.86222862249653e-07	0.813931247186982	0.147641322863616	0.0384242639279323	0.206294245447703
12_112850796_113925679	ENSG00000179295.11	PTPN11	Artery_Aorta	COVID19_HGI_B1_ALL_eur_leave_ukbb_23andme_20210107	12_113507646_C_A	0.00437246	0.001222	2136	0.740979942385739	0.172713338097919	0.0642949355101345	0.0149793285774924	0.00703245542871454	0.050919672337906
12_112850796_113925679	ENSG00000179295.11	PTPN11	Nerve_Tibial	COVID19_HGI_B2_ALL_eur_leave_23andme_20210107	12_113357442_G_A	0.453291	2.005e-09	2119	0.00103447079603594	0.000186160966187821	0.81120336989493	0.145940642435925	0.0416353559069218	0.083466496397611
12_112850796_113925679	ENSG00000179295.11	PTPN11	Pancreas	COVID19_HGI_C2_ALL_leave_23andme_20210107	12_113357193_G_A	0.463573	2.09e-11	2154	6.58583489210232e-05	1.38576660232938e-05	0.769024841342521	0.161746164794492	0.0691492778480424	0.265946446416813
12_112850796_113925679	ENSG00000179295.11	PTPN11	Whole_Blood	COVID19_HGI_A2_ALL_eur_leave_ukbb_23andme_20210107	12_113380008_G_A	0.771178	7.913e-13	2306	3.69403751072599e-07	7.90324491891812e-08	0.787392203455504	0.168415207990133	0.044192140118163	0.0869186361752736
12_112850796_113925679	ENSG00000179295.11	PTPN11	Heart_Atrial_Appendage	COVID19_HGI_B1_ALL_leave_23andme_20210107	12_113385436_T_C	0.642201	0.00304	2047	0.81671447801146	0.147143784703554	0.0284617186565903	0.00512526545211179	0.00255475317628363	0.0284754534689427
12_112850796_113925679	ENSG00000179295.11	PTPN11	Cells_Transformed_fibroblasts	COVID19_HGI_C2_ALL_leave_23andme_20210107	12_113357193_G_A	0.341954	2.09e-11	2154	6.64165549619848e-05	1.4297267691878e-05	0.775542987016075	0.166891036808298	0.057485262352973	0.327275262105868
12_112850796_113925679	ENSG00000179295.11	PTPN11	Esophagus_Mucosa	COVID19_HGI_A2_ALL_eur_leave_ukbb_23andme_20210107	12_113380008_G_A	0.55987	7.913e-13	2306	3.81611715843719e-07	7.01285862990198e-08	0.81341374831781	0.14944347862764	0.0371423213142478	0.118280658080818
12_112850796_113925679	ENSG00000179295.11	PTPN11	Thyroid	COVID19_HGI_B2_ALL_eur_leave_23andme_20210107	12_113357442_G_A	0.176703	2.005e-09	2119	0.000967972447670149	0.000216455986651288	0.759057205408228	0.169668704781455	0.0700896613759948	0.0755462451339419
12_112850796_113925679	ENSG00000179295.11	PTPN11	Spleen	COVID19_HGI_A2_ALL_eur_leave_ukbb_23andme_20210107	12_113380008_G_A	0.8982	7.913e-13	2304	3.65712787723822e-07	8.01302581669655e-08	0.779524834053986	0.170749679018798	0.0497250410841694	0.104691795318243
12_112850796_113925679	ENSG00000179295.11	PTPN11	Minor_Salivary_Gland	COVID19_HGI_C2_ALL_eur_leave_ukbb_23andme_20210107	12_113362997_T_G	0.753677	1.069e-09	2217	0.000286496747646953	6.44297251642032e-05	0.769557303919311	0.173007238176784	0.0570845314310942	0.0396207560438379
12_112850796_113925679	ENSG00000179295.11	PTPN11	Brain_Cortex	COVID19_HGI_B2_ALL_leave_UKBB_23andme_20210107	12_113374748_C_T	0.84394	1.803e-10	1840	8.75229947383336e-05	1.53211019388219e-05	0.804301987709719	0.140740061476508	0.0548551067170971	0.068810029719029
12_112850796_113925679	ENSG00000179295.11	PTPN11	Skin_Sun_Exposed_Lower_leg	COVID19_HGI_B1_ALL_eur_leave_ukbb_23andme_20210107	12_113294169_G_A	0.109079	0.0005926	2136	0.765162032955071	0.148723708141254	0.0663932189652162	0.0128979543270978	0.00682308561136081	0.0640261535144205
12_112850796_113925679	ENSG00000179295.11	PTPN11	Brain_Anterior_cingulate_cortex_BA24	COVID19_HGI_B1_ALL_leave_23andme_20210107	12_113385436_T_C	0.4723	0.00304	2046	0.809075861400527	0.154697511708368	0.0281846337139904	0.00538632317855922	0.00265566999855503	0.0288139587868687
12_112850796_113925679	ENSG00000179295.11	PTPN11	Brain_Frontal_Cortex_BA9	COVID19_HGI_B2_ALL_eur_leave_23andme_20210107	12_113357442_G_A	0.584794	2.005e-09	2117	0.000984418631234893	0.000216381698086922	0.771953837823382	0.169623315250225	0.0572220465970713	0.0739369895443272
12_112850796_113925679	ENSG00000179295.11	PTPN11	Pancreas	COVID19_HGI_B2_ALL_eur_leave_ukbb_23andme_20210107	12_113362997_T_G	0.24689	6.712e-12	2119	2.50559675391632e-06	5.18657841330601e-07	0.774144533354815	0.160182035821543	0.0656704065690476	0.0629521306289838
12_112850796_113925679	ENSG00000179295.11	PTPN11	Esophagus_Muscularis	COVID19_HGI_C2_ALL_leave_23andme_20210107	12_113357193_G_A	0.185969	2.09e-11	2154	6.48311024018325e-05	1.60488839307198e-05	0.757029732075697	0.187346519599805	0.0555428683381659	0.454976889161315
12_112850796_113925679	ENSG00000179295.11	PTPN11	Brain_Putamen_basal_ganglia	COVID19_HGI_A2_ALL_eur_leave_23andme_20210107	12_113382977_C_T	0.271808	2.104e-12	2300	2.46455009730312e-06	5.80632474088077e-07	0.748554137111186	0.176279474810064	0.0751633428961786	0.191796540997954
12_112850796_113925679	ENSG00000179295.11	PTPN11	Breast_Mammary_Tissue	COVID19_HGI_B2_ALL_eur_leave_ukbb_23andme_20210107	12_113376388_G_A	0.512847	4.911e-12	2119	2.51565509764036e-06	5.77662390097044e-07	0.777252220893281	0.178433802452069	0.0443108833371623	0.0833765681723358
12_112850796_113925679	ENSG00000179295.11	PTPN11	Esophagus_Gastroesophageal_Junction	COVID19_HGI_B1_ALL_leave_23andme_20210107	12_113129584_T_C	0.00244511	0.02478	2047	0.693886591446719	0.268529524823156	0.0241812842517772	0.00935394853445351	0.00404865094389402	0.0181616033029514
12_112850796_113925679	ENSG00000179295.11	PTPN11	Brain_Hippocampus	COVID19_HGI_A2_ALL_eur_leave_23andme_20210107	12_113382977_C_T	0.699199	2.104e-12	2298	2.57458407228662e-06	5.41539226396164e-07	0.781974592720387	0.164427309161543	0.053594981994772	0.209960585236148
12_112850796_113925679	ENSG00000179295.11	PTPN11	Artery_Tibial	COVID19_HGI_B1_ALL_leave_23andme_20210107	12_113385436_T_C	0.395029	0.00304	2047	0.796232384340619	0.167411778241626	0.0277479372761295	0.00583136386455685	0.00277653627706957	0.026509873423101
12_112850796_113925679	ENSG00000179295.11	PTPN11	Uterus	COVID19_HGI_C2_ALL_eur_leave_ukbb_23andme_20210107	12_113362997_T_G	0.184366	1.069e-09	2232	0.000279324553732657	6.3123361568745e-05	0.750292132121604	0.169475420857763	0.0798899991053315	0.04122751558613
12_112850796_113925679	ENSG00000179295.11	PTPN11	Adipose_Subcutaneous	COVID19_HGI_B2_ALL_eur_leave_ukbb_23andme_20210107	12_113362997_T_G	0.0263445	6.712e-12	2119	2.04694494070892e-06	6.25224365792853e-07	0.63243665743551	0.192998590839899	0.174562079555285	0.0700040090768193
12_112850796_113925679	ENSG00000179295.11	PTPN11	Esophagus_Mucosa	COVID19_HGI_B1_ALL_eur_leave_ukbb_23andme_20210107	12_113294169_G_A	0.98398	0.0005926	2136	0.782156980099512	0.133067276181673	0.0678678729580515	0.0115408996026219	0.00536697115814119	0.0573153027024945
12_112850796_113925679	ENSG00000179295.11	PTPN11	Artery_Aorta	COVID19_HGI_A2_ALL_eur_leave_ukbb_23andme_20210107	12_113380008_G_A	0.47943	7.913e-13	2306	3.55066593439028e-07	8.89456394916399e-08	0.756832237273223	0.189535951477354	0.0536313672371886	0.0918212213011833
12_112850796_113925679	ENSG00000179295.11	PTPN11	Cells_EBV-transformed_lymphocytes	COVID19_HGI_A2_ALL_leave_23andme_20210107	12_113381956_C_T	0.914032	3.308e-13	1990	5.63927266144767e-07	1.24010452832227e-07	0.776621129659415	0.170730259288568	0.0526479231142987	0.271658007832717
12_112850796_113925679	ENSG00000179295.11	PTPN11	Skin_Not_Sun_Exposed_Suprapubic	COVID19_HGI_B2_ALL_eur_leave_ukbb_23andme_20210107	12_113376388_G_A	0.84059	4.911e-12	2119	2.66708566228466e-06	4.37969783267379e-07	0.824039136472965	0.135277148550372	0.0406806099212162	0.0742988383751525
12_112850796_113925679	ENSG00000179295.11	PTPN11	Minor_Salivary_Gland	COVID19_HGI_B1_ALL_eur_leave_ukbb_23andme_20210107	12_113294169_G_A	0.166981	0.0005926	2114	0.752491086029972	0.161202940797314	0.0650092077232054	0.0139192664951603	0.00737749895434809	0.0475749325717325
12_112850796_113925679	ENSG00000179295.11	PTPN11	Stomach	COVID19_HGI_A2_ALL_leave_23andme_20210107	12_113381956_C_T	0.771748	3.308e-13	1996	5.87204634964081e-07	1.07090032142149e-07	0.808677917070028	0.147436804387107	0.0438845842481968	0.281355831454065
12_112850796_113925679	ENSG00000179295.11	PTPN11	Brain_Nucleus_accumbens_basal_ganglia	COVID19_HGI_C2_ALL_leave_23andme_20210107	12_113357193_G_A	0.067924	2.09e-11	2154	5.74259723483909e-05	1.77199717202268e-05	0.670560376894963	0.206792704179091	0.122571772981878	0.346889718659131
12_112850796_113925679	ENSG00000179295.11	PTPN11	Adipose_Subcutaneous	COVID19_HGI_C2_ALL_leave_UKBB_23andme_20210107	12_113357193_G_A	0.039711	1.833e-09	2071	0.00163151143184212	0.000494774922610559	0.632636336797731	0.191680811397087	0.173556565450729	0.138138730969758
12_112850796_113925679	ENSG00000179295.11	PTPN11	Adipose_Visceral_Omentum	COVID19_HGI_C2_ALL_eur_leave_23andme_20210107	12_113406945_T_A	0.0561482	1.639e-10	2240	6.30434145195643e-05	1.59210273173791e-05	0.623730528412916	0.157298445113028	0.218892062032218	0.0379775856227842
12_112850796_113925679	ENSG00000179295.11	PTPN11	Brain_Hippocampus	COVID19_HGI_B1_ALL_eur_leave_ukbb_23andme_20210107	12_113294169_G_A	0.807344	0.0005926	2130	0.766050205813064	0.148389910917249	0.0662653660236283	0.0128296543451196	0.00646486290093935	0.0517689181133957
12_112850796_113925679	ENSG00000179295.11	PTPN11	Colon_Sigmoid	COVID19_HGI_B1_ALL_eur_leave_ukbb_23andme_20210107	12_113294169_G_A	0.975598	0.0005926	2136	0.733917218881426	0.180528470091542	0.06368210198218	0.0156582672112021	0.00621394183365073	0.0496824573086034
12_112850796_113925679	ENSG00000179295.11	PTPN11	Skin_Sun_Exposed_Lower_leg	COVID19_HGI_B1_ALL_eur_leave_23andme_20210107	12_113339227_T_C	0.573538	0.001229	2136	0.796847308234623	0.154882340470216	0.0373717027343023	0.00726025862902081	0.00363838993183818	0.0409985467573742
12_112850796_113925679	ENSG00000179295.11	PTPN11	Brain_Anterior_cingulate_cortex_BA24	COVID19_HGI_C2_ALL_leave_UKBB_23andme_20210107	12_113357193_G_A	0.264324	1.833e-09	2071	0.00201127531991871	0.000388496157621993	0.779893922807759	0.150576488867742	0.0671298168469593	0.171546084028587
12_112850796_113925679	ENSG00000179295.11	PTPN11	Muscle_Skeletal	COVID19_HGI_B2_ALL_leave_23andme_20210107	12_113357193_G_A	0.675792	1.509e-09	2004	0.00237587478212719	0.000358627828249282	0.835344220093246	0.126055663176135	0.0358656141202426	0.20426115198495
12_112850796_113925679	ENSG00000179295.11	PTPN11	Breast_Mammary_Tissue	COVID19_HGI_B1_ALL_eur_leave_23andme_20210107	12_113339227_T_C	0.128533	0.001229	2136	0.772733306947018	0.178738795501309	0.0362407692687034	0.00837884342118448	0.00390828486178577	0.0493527420380177
12_112850796_113925679	ENSG00000179295.11	PTPN11	Artery_Coronary	COVID19_HGI_A2_ALL_leave_UKBB_23andme_20210107	12_113380008_G_A	0.976048	1.553e-13	1997	1.002161452499e-07	2.53597988680852e-08	0.760655450187859	0.192437739142932	0.0469066850932653	0.144939330895955
12_112850796_113925679	ENSG00000179295.11	PTPN11	Brain_Frontal_Cortex_BA9	COVID19_HGI_B1_ALL_leave_UKBB_23andme_20210107	12_113451043_G_T	0.803606	0.001888	1870	0.794062960292372	0.155489024737061	0.0389744601745025	0.00762791797037683	0.00384563682568752	0.0266386140109409
12_112850796_113925679	ENSG00000179295.11	PTPN11	Ovary	COVID19_HGI_B1_ALL_eur_leave_ukbb_23andme_20210107	12_113294169_G_A	0.106635	0.0005926	2123	0.749916360052715	0.164671532047583	0.0642227836770547	0.0140953643192008	0.00709395990344645	0.052216841700552
12_112850796_113925679	ENSG00000179295.11	PTPN11	Artery_Tibial	COVID19_HGI_C2_ALL_leave_UKBB_23andme_20210107	12_113357193_G_A	0.835875	1.833e-09	2071	0.00203345874381908	0.000433699697357645	0.788495787164983	0.168130877637736	0.0409061767561048	0.130650543856479
12_112850796_113925679	ENSG00000179295.11	PTPN11	Colon_Transverse	COVID19_HGI_A2_ALL_leave_UKBB_23andme_20210107	12_113380008_G_A	0.880265	1.553e-13	1997	1.06215250200187e-07	1.97040731073987e-08	0.806189549162691	0.149512548205225	0.0442977767127615	0.141699505044713
12_112850796_113925679	ENSG00000179295.11	PTPN11	Brain_Cerebellar_Hemisphere	COVID19_HGI_A2_ALL_leave_UKBB_23andme_20210107	12_113380008_G_A	0.802496	1.553e-13	1997	1.02868721797262e-07	2.14877885445059e-08	0.7807889007687	0.163039339852724	0.0561716350220666	0.134198986206202
12_112850796_113925679	ENSG00000179295.11	PTPN11	Adipose_Visceral_Omentum	COVID19_HGI_B2_ALL_eur_leave_23andme_20210107	12_113357442_G_A	0.0528645	2.005e-09	2119	0.000836612611503075	0.000202243274787218	0.656048457190387	0.158409075515863	0.18450361140746	0.0551338512149262
12_112850796_113925679	ENSG00000179295.11	PTPN11	Cells_EBV-transformed_lymphocytes	COVID19_HGI_C2_ALL_leave_23andme_20210107	12_113357193_G_A	0.751538	2.09e-11	2139	6.56621032200661e-05	1.54264901595466e-05	0.766733286255532	0.180081294590172	0.053104330560916	0.354998382931725
12_112850796_113925679	ENSG00000179295.11	PTPN11	Nerve_Tibial	COVID19_HGI_B1_ALL_leave_23andme_20210107	12_113385436_T_C	0.821335	0.00304	2047	0.821465879952242	0.14240352649586	0.0286273004711704	0.00496008352959994	0.00254320955112781	0.0279700502103288
12_112850796_113925679	ENSG00000179295.11	PTPN11	Breast_Mammary_Tissue	COVID19_HGI_B2_ALL_eur_leave_23andme_20210107	12_113357442_G_A	0.629663	2.005e-09	2119	0.00098976479265808	0.00022727674246643	0.776146159257737	0.178179674570526	0.0444571246366119	0.0742389499337577
12_112850796_113925679	ENSG00000179295.11	PTPN11	Pituitary	COVID19_HGI_B1_ALL_leave_UKBB_23andme_20210107	12_113451043_G_T	0.749367	0.001888	1871	0.809374759339827	0.140295859092207	0.0397440204143648	0.00688547156463278	0.00369988958896839	0.0273987129900538
12_112850796_113925679	ENSG00000179295.11	PTPN11	Spleen	COVID19_HGI_B2_ALL_leave_UKBB_23andme_20210107	12_113374748_C_T	0.922652	1.803e-10	1840	8.80299092962542e-05	1.51861925840077e-05	0.808960333642161	0.139503719804913	0.0514327304510461	0.0730065159039991
12_112850796_113925679	ENSG00000179295.11	PTPN11	Brain_Cerebellum	COVID19_HGI_B2_ALL_eur_leave_23andme_20210107	12_113357442_G_A	0.698784	2.005e-09	2119	0.000988021233793903	0.000200296566878966	0.774778908648391	0.156999991877916	0.0670327816730194	0.0556354650819415
12_112850796_113925679	ENSG00000179295.11	PTPN11	Brain_Cerebellum	COVID19_HGI_A2_ALL_eur_leave_ukbb_23andme_20210107	12_113380008_G_A	0.149075	7.913e-13	2303	3.53130110136316e-07	7.78264167727052e-08	0.752704580498795	0.165807227778133	0.0814877607665447	0.115300408937003
12_112850796_113925679	ENSG00000179295.11	PTPN11	Brain_Cortex	COVID19_HGI_A2_ALL_leave_UKBB_23andme_20210107	12_113380008_G_A	0.527363	1.553e-13	1997	1.04525485306309e-07	1.99873119904492e-08	0.79336398225569	0.151651687031542	0.05498420619997	0.148040243229552
12_112850796_113925679	ENSG00000179295.11	PTPN11	Pituitary	COVID19_HGI_A2_ALL_eur_leave_ukbb_23andme_20210107	12_113380008_G_A	0.126122	7.913e-13	2302	3.4945149252622e-07	7.47502645084912e-08	0.744863526410743	0.159235929369171	0.0959001200183293	0.105126315001586
12_112850796_113925679	ENSG00000179295.11	PTPN11	Stomach	COVID19_HGI_A2_ALL_eur_leave_ukbb_23andme_20210107	12_113380008_G_A	0.928662	7.913e-13	2306	3.70029166083257e-07	7.91398513102928e-08	0.788725289277958	0.168645701548765	0.0426285600042588	0.105929278841735
12_112850796_113925679	ENSG00000179295.11	PTPN11	Heart_Left_Ventricle	COVID19_HGI_B2_ALL_eur_leave_23andme_20210107	12_113357442_G_A	0.694537	2.005e-09	2119	0.000965976141410661	0.000256111531157842	0.757491757286112	0.200795083930442	0.0404910711108772	0.0765505031680516
12_112850796_113925679	ENSG00000179295.11	PTPN11	Liver	COVID19_HGI_A2_ALL_eur_leave_ukbb_23andme_20210107	12_113357193_G_A	0.00550566	2.163e-12	2304	3.40059936706127e-07	8.48875169431604e-08	0.7248452190381	0.180845296494305	0.0943090595201418	0.223900677638667
12_112850796_113925679	ENSG00000179295.11	PTPN11	Artery_Aorta	COVID19_HGI_B2_ALL_eur_leave_ukbb_23andme_20210107	12_113376388_G_A	0.261657	4.911e-12	2119	2.4793947025772e-06	5.73928101868607e-07	0.766048986944499	0.177267664456459	0.0566802952762381	0.0879713364366906
12_112850796_113925679	ENSG00000179295.11	PTPN11	Brain_Amygdala	COVID19_HGI_B2_ALL_eur_leave_23andme_20210107	12_113357442_G_A	0.579725	2.005e-09	2108	0.0010020451043064	0.000196012531096981	0.785775963538544	0.153648209670204	0.0593777691558487	0.0767580817047674
12_112850796_113925679	ENSG00000179295.11	PTPN11	Vagina	COVID19_HGI_C2_ALL_eur_leave_ukbb_23andme_20210107	12_113362997_T_G	0.755354	1.069e-09	2232	0.000291177112129334	6.03712921258219e-05	0.782129218365042	0.162107579718844	0.0554116535118588	0.0395960198899395
12_112850796_113925679	ENSG00000179295.11	PTPN11	Adipose_Visceral_Omentum	COVID19_HGI_B2_ALL_leave_UKBB_23andme_20210107	12_113366691_G_A	0.0104588	3e-10	1840	6.73088786614524e-05	1.447302522461e-05	0.618542190652526	0.132752801040771	0.248623226402817	0.0708011683737624
12_112850796_113925679	ENSG00000179295.11	PTPN11	Thyroid	COVID19_HGI_A2_ALL_leave_UKBB_23andme_20210107	12_113380008_G_A	0.16671	1.553e-13	1997	1.01056590546663e-07	2.14796397488522e-08	0.767034555011468	0.162963659253354	0.0700016631989493	0.150877931850951
12_112850796_113925679	ENSG00000179295.11	PTPN11	Muscle_Skeletal	COVID19_HGI_C2_ALL_eur_leave_23andme_20210107	12_113406945_T_A	0.697138	1.639e-10	2240	8.28011425083044e-05	1.45762676855355e-05	0.81920690310755	0.1441762141334	0.0365195053488552	0.0660258676524849
12_112850796_113925679	ENSG00000179295.11	PTPN11	Thyroid	COVID19_HGI_A2_ALL_eur_leave_ukbb_23andme_20210107	12_113380008_G_A	0.16671	7.913e-13	2306	3.50674838883346e-07	8.48629513294674e-08	0.747471116043152	0.180815530498063	0.0717129179209953	0.104212518095898
12_112850796_113925679	ENSG00000179295.11	PTPN11	Thyroid	COVID19_HGI_B2_ALL_eur_leave_ukbb_23andme_20210107	12_113362997_T_G	0.164853	6.712e-12	2119	2.46105118280073e-06	5.50335149781019e-07	0.760381460621581	0.169965271384342	0.0696502566077443	0.0619634484710418
12_112850796_113925679	ENSG00000179295.11	PTPN11	Adrenal_Gland	COVID19_HGI_A2_ALL_leave_UKBB_23andme_20210107	12_113380008_G_A	0.810855	1.553e-13	1997	1.03645102473087e-07	2.17995426299865e-08	0.786681745589406	0.165413867109942	0.0479042618560074	0.147124804365934
12_112850796_113925679	ENSG00000179295.11	PTPN11	Pancreas	COVID19_HGI_B2_ALL_leave_23andme_20210107	12_113357193_G_A	0.463573	1.509e-09	2004	0.00220624899287715	0.000430765441185375	0.775704745953154	0.151384434252928	0.0702738053598555	0.154211507465787
12_112850796_113925679	ENSG00000179295.11	PTPN11	Minor_Salivary_Gland	COVID19_HGI_B2_ALL_leave_UKBB_23andme_20210107	12_113374748_C_T	0.418397	1.803e-10	1826	8.61740263180843e-05	1.59992199995309e-05	0.791905489834598	0.146965527385964	0.0610268095331216	0.0820719689839174
12_112850796_113925679	ENSG00000179295.11	PTPN11	Brain_Anterior_cingulate_cortex_BA24	COVID19_HGI_B1_ALL_leave_UKBB_23andme_20210107	12_113451043_G_T	0.20469	0.001888	1870	0.80868717259414	0.140950564045513	0.0396918694608011	0.00691435962047308	0.00375603427907277	0.0313278377076943
12_112850796_113925679	ENSG00000179295.11	PTPN11	Brain_Hypothalamus	COVID19_HGI_C2_ALL_eur_leave_ukbb_23andme_20210107	12_113376388_G_A	0.156015	1.259e-09	2233	0.00028665721105291	5.93696583492713e-05	0.769988337266655	0.159402245075106	0.0702633907888374	0.0435033596790273
12_112850796_113925679	ENSG00000179295.11	PTPN11	Brain_Putamen_basal_ganglia	COVID19_HGI_B1_ALL_eur_leave_ukbb_23andme_20210107	12_113294169_G_A	0.575289	0.0005926	2131	0.750575871475365	0.163842768329292	0.0649597360601564	0.0141735747711343	0.0064480493640521	0.0519496932436805
12_112850796_113925679	ENSG00000179295.11	PTPN11	Colon_Transverse	COVID19_HGI_B1_ALL_eur_leave_ukbb_23andme_20210107	12_113294169_G_A	0.196382	0.0005926	2136	0.762029911806267	0.152469530975696	0.0661214443654559	0.013223647530127	0.00615546532245476	0.0606733200063459
12_112850796_113925679	ENSG00000179295.11	PTPN11	Heart_Atrial_Appendage	COVID19_HGI_B1_ALL_eur_leave_ukbb_23andme_20210107	12_113294169_G_A	0.646456	0.0005926	2136	0.768540973226833	0.146214648060995	0.0666864100955538	0.0126811891314363	0.00587677948518133	0.0546889893287081
12_112850796_113925679	ENSG00000179295.11	PTPN11	Pancreas	COVID19_HGI_B2_ALL_eur_leave_23andme_20210107	12_113357442_G_A	0.207843	2.005e-09	2119	0.000980144181300067	0.000202889576892715	0.76860194207541	0.159029205533747	0.0711858186326494	0.0805606253748506
12_112850796_113925679	ENSG00000179295.11	PTPN11	Brain_Hypothalamus	COVID19_HGI_B1_ALL_leave_UKBB_23andme_20210107	12_113451043_G_T	0.125045	0.001888	1868	0.810097709346001	0.139613634807946	0.039691376859302	0.00683671970615898	0.00376055928059277	0.0327543046291713
12_112850796_113925679	ENSG00000179295.11	PTPN11	Cells_Transformed_fibroblasts	COVID19_HGI_B1_ALL_leave_UKBB_23andme_20210107	12_113451043_G_T	0.893382	0.001888	1871	0.798491697951961	0.151189243757745	0.0392096120837628	0.00742039765665126	0.00368904854988019	0.0246387707409618
12_112850796_113925679	ENSG00000179295.11	PTPN11	Spleen	COVID19_HGI_A2_ALL_eur_leave_23andme_20210107	12_113382977_C_T	0.617776	2.104e-12	2303	2.56513990701098e-06	5.61833891110712e-07	0.779106130492635	0.170594676430914	0.0502960661026527	0.218649687710823
12_112850796_113925679	ENSG00000179295.11	PTPN11	Pancreas	COVID19_HGI_A2_ALL_leave_UKBB_23andme_20210107	12_113380008_G_A	0.282327	1.553e-13	1997	1.03140308426305e-07	2.00123886169494e-08	0.782850283683243	0.151831688658668	0.0653179045053929	0.146634498120019
