## Supplementary material for "Insights into genetic factors contributing to variability in SARS-CoV-2 susceptibility and COVID-19 disease severity": Table S3: table_s3.csv (part 54 of 103)

Locus	Gene ID	Gene name	Tissue	GWAS study	SNP id (chromosome, position, reference, alternative)	p-value (eQTL)	p-value (GWAS)	Tested SNPs (N)	PP-H0	PP-H1	PP-H2	PP-H3	PP-H4	PP (lead SNP)
12_112850796_113925679	ENSG00000179295.11	PTPN11	Vagina	COVID19_HGI_B1_ALL_leave_UKBB_23andme_20210107	12_113451043_G_T	0.666629	0.001888	1869	0.809764185199181	0.1400385001731	0.0396472794920971	0.00685279957857569	0.00369723555704613	0.0285585763006736
12_112850796_113925679	ENSG00000179295.11	PTPN11	Adipose_Subcutaneous	COVID19_HGI_B2_ALL_leave_23andme_20210107	12_113357193_G_A	0.039711	1.509e-09	2004	0.00189045482254401	0.000559469661149503	0.664673290545075	0.196570081728699	0.136306703242533	0.250974403346605
12_112850796_113925679	ENSG00000179295.11	PTPN11	Whole_Blood	COVID19_HGI_B2_ALL_eur_leave_23andme_20210107	12_113357442_G_A	0.112742	2.005e-09	2119	0.000996069020921721	0.000194900802867667	0.781089760596363	0.152770867444313	0.0649484021355351	0.112945624103178
12_112850796_113925679	ENSG00000179295.11	PTPN11	Lung	COVID19_HGI_B2_ALL_leave_UKBB_23andme_20210107	12_113374748_C_T	0.0846551	1.803e-10	1840	7.66676508423148e-05	2.38415185794029e-05	0.704545635691104	0.219017867092657	0.0763359880468171	0.101458518322269
12_112850796_113925679	ENSG00000179295.11	PTPN11	Brain_Caudate_basal_ganglia	COVID19_HGI_C2_ALL_eur_leave_23andme_20210107	12_113406945_T_A	0.861926	1.639e-10	2238	7.87208242818433e-05	1.70192291735242e-05	0.778837594250297	0.168329843345313	0.0527368223509363	0.0632198830450527
12_112850796_113925679	ENSG00000179295.11	PTPN11	Colon_Sigmoid	COVID19_HGI_A2_ALL_eur_leave_23andme_20210107	12_113382977_C_T	0.354889	2.104e-12	2305	2.46516653331155e-06	6.51285625863585e-07	0.748741366422645	0.197760519938939	0.0534949971862563	0.214978353162828
12_112850796_113925679	ENSG00000179295.11	PTPN11	Brain_Amygdala	COVID19_HGI_A2_ALL_leave_23andme_20210107	12_113381956_C_T	0.826087	3.308e-13	1992	5.77708164165695e-07	1.05960522457659e-07	0.795599705837703	0.1458666343087	0.0585329761849101	0.266853460768625
12_112850796_113925679	ENSG00000179295.11	PTPN11	Adrenal_Gland	COVID19_HGI_C2_ALL_eur_leave_23andme_20210107	12_113406945_T_A	0.850637	1.639e-10	2239	7.80120794283926e-05	1.82566692490336e-05	0.771825509172417	0.180577899515186	0.0475003225637192	0.0693662657097367
12_112850796_113925679	ENSG00000179295.11	PTPN11	Ovary	COVID19_HGI_B2_ALL_eur_leave_23andme_20210107	12_113357442_G_A	0.456146	2.005e-09	2110	0.000984986632037167	0.000215628247181627	0.772399188981584	0.169032321088692	0.0573678750505043	0.0799535833696237
12_112850796_113925679	ENSG00000179295.11	PTPN11	Heart_Left_Ventricle	COVID19_HGI_B2_ALL_leave_UKBB_23andme_20210107	12_113374748_C_T	0.558625	1.803e-10	1840	8.42931090075878e-05	2.01192356013754e-05	0.774620604879061	0.184847455179861	0.0404275275964694	0.0808956286279359
12_112850796_113925679	ENSG00000179295.11	PTPN11	Stomach	COVID19_HGI_A2_ALL_leave_UKBB_23andme_20210107	12_113380008_G_A	0.928662	1.553e-13	1997	1.06554262555e-07	1.94425324307889e-08	0.808762703365799	0.147528004174293	0.0437091664631134	0.145893447151593
12_112850796_113925679	ENSG00000179295.11	PTPN11	Brain_Substantia_nigra	COVID19_HGI_B1_ALL_leave_23andme_20210107	12_113385436_T_C	0.930445	0.00304	2041	0.806678264373174	0.157156392688332	0.0279949330324371	0.0054512305342081	0.00271917937184858	0.0282205493607409
12_112850796_113925679	ENSG00000179295.11	PTPN11	Colon_Sigmoid	COVID19_HGI_B1_ALL_leave_23andme_20210107	12_113385436_T_C	0.497918	0.00304	2047	0.778606842728956	0.184871564580477	0.0271337040036367	0.00643964902089016	0.00294823966603945	0.0239306249412033
12_112850796_113925679	ENSG00000179295.11	PTPN11	Muscle_Skeletal	COVID19_HGI_B2_ALL_leave_UKBB_23andme_20210107	12_113374748_C_T	0.868955	1.803e-10	1840	9.22867339658969e-05	1.25746905875214e-05	0.848078882468803	0.115520177561501	0.0362960785451421	0.0684059444003439
12_112850796_113925679	ENSG00000179295.11	PTPN11	Brain_Hypothalamus	COVID19_HGI_B2_ALL_leave_23andme_20210107	12_113357193_G_A	0.531029	1.509e-09	2004	0.0022291423673175	0.000413319907531551	0.783753927737076	0.145252605471494	0.0683510045165807	0.180338451041696
12_112850796_113925679	ENSG00000179295.11	PTPN11	Artery_Tibial	COVID19_HGI_B1_ALL_eur_leave_ukbb_23andme_20210107	12_113294169_G_A	0.904127	0.0005926	2136	0.751037277279733	0.163783965255369	0.0651676118963956	0.0142057526821986	0.00580539288630417	0.0500916195964805
12_112850796_113925679	ENSG00000179295.11	PTPN11	Uterus	COVID19_HGI_C2_ALL_leave_UKBB_23andme_20210107	12_113357193_G_A	0.552824	1.833e-09	2068	0.0019631432495017	0.000411600808035957	0.761230169581604	0.159525825540319	0.07686926082054	0.116777545313959
12_112850796_113925679	ENSG00000179295.11	PTPN11	Artery_Tibial	COVID19_HGI_A2_ALL_leave_23andme_20210107	12_113381956_C_T	0.928366	3.308e-13	1996	5.75786352749301e-07	1.18319769955073e-07	0.792953053660987	0.162901751049056	0.0441445011838349	0.215762866982721
12_112850796_113925679	ENSG00000179295.11	PTPN11	Vagina	COVID19_HGI_B1_ALL_eur_leave_ukbb_23andme_20210107	12_113294169_G_A	0.992421	0.0005926	2123	0.764222184822673	0.15076425909853	0.0658806672733959	0.0129906670670354	0.00614222173836563	0.0542480874776755
12_112850796_113925679	ENSG00000179295.11	PTPN11	Brain_Spinal_cord_cervical_c-1	COVID19_HGI_A2_ALL_eur_leave_23andme_20210107	12_113382977_C_T	0.544192	2.104e-12	2273	2.54791308425456e-06	5.52697192585356e-07	0.773873852104748	0.167811584931168	0.0583114623538083	0.214951642226589
12_112850796_113925679	ENSG00000179295.11	PTPN11	Cells_Transformed_fibroblasts	COVID19_HGI_B1_ALL_eur_leave_ukbb_23andme_20210107	12_113294169_G_A	0.165118	0.0005926	2136	0.753563518875818	0.160861176653343	0.0653868142407672	0.0139517105106093	0.00623677971946269	0.0607885664922718
12_112850796_113925679	ENSG00000179295.11	PTPN11	Adipose_Visceral_Omentum	COVID19_HGI_A2_ALL_leave_UKBB_23andme_20210107	12_113380008_G_A	0.0122235	1.553e-13	1997	7.87269421901573e-08	1.80043585163081e-08	0.597549202319049	0.136389698390458	0.266061002559191	0.179913238290037
12_112850796_113925679	ENSG00000179295.11	PTPN11	Brain_Frontal_Cortex_BA9	COVID19_HGI_A2_ALL_eur_leave_23andme_20210107	12_113382977_C_T	0.716522	2.104e-12	2303	2.51730714845498e-06	6.03049456573817e-07	0.764577957921023	0.183111007025072	0.0523079146973016	0.207285842957669
12_112850796_113925679	ENSG00000179295.11	PTPN11	Lung	COVID19_HGI_B1_ALL_leave_UKBB_23andme_20210107	12_113451043_G_T	0.677695	0.001888	1871	0.783636241980999	0.166080525293068	0.0384801409227692	0.00815166563988908	0.00365142616327503	0.0237417864105472
12_112850796_113925679	ENSG00000179295.11	PTPN11	Muscle_Skeletal	COVID19_HGI_B1_ALL_eur_leave_ukbb_23andme_20210107	12_113294169_G_A	0.251913	0.0005926	2136	0.783705309457267	0.131520462709276	0.0680022217177289	0.0114066840256018	0.00536532209012556	0.0682006724085691
12_112850796_113925679	ENSG00000179295.11	PTPN11	Colon_Sigmoid	COVID19_HGI_B2_ALL_leave_23andme_20210107	12_113357193_G_A	0.409587	1.509e-09	2004	0.0021744198754844	0.000510781265109702	0.764513807169379	0.179534555595203	0.0532664360948246	0.211767821105338
12_112850796_113925679	ENSG00000179295.11	PTPN11	Vagina	COVID19_HGI_B1_ALL_leave_23andme_20210107	12_113385436_T_C	0.00984664	0.00304	2044	0.810561687050381	0.153292899508825	0.0281444163044323	0.00531997269731493	0.00268102443904639	0.0355918730938661
12_112850796_113925679	ENSG00000179295.11	PTPN11	Spleen	COVID19_HGI_B1_ALL_eur_leave_ukbb_23andme_20210107	12_113294169_G_A	0.552279	0.0005926	2134	0.76028487121526	0.153906539492157	0.0659088644163346	0.0133355469546617	0.00656417792158687	0.049965246716951
12_112850796_113925679	ENSG00000179295.11	PTPN11	Liver	COVID19_HGI_A2_ALL_leave_23andme_20210107	12_113357193_G_A	0.00550566	1.099e-12	1995	5.2479030043892e-07	1.1509438896207e-07	0.722723053915998	0.158385121198027	0.118891185001287	0.381319948206104
12_112850796_113925679	ENSG00000179295.11	PTPN11	Muscle_Skeletal	COVID19_HGI_A2_ALL_leave_UKBB_23andme_20210107	12_113380008_G_A	0.695637	1.553e-13	1997	1.10507381278813e-07	1.65210150335503e-08	0.838767462529201	0.125361090382758	0.0358713200596445	0.142475469806374
12_112850796_113925679	ENSG00000179295.11	PTPN11	Vagina	COVID19_HGI_A2_ALL_leave_UKBB_23andme_20210107	12_113380008_G_A	0.76226	1.553e-13	1996	1.0495163216695e-07	1.93373448868665e-08	0.796598500319235	0.146716639499121	0.0566847358926672	0.144099279902034
12_112850796_113925679	ENSG00000179295.11	PTPN11	Whole_Blood	COVID19_HGI_B1_ALL_leave_UKBB_23andme_20210107	12_113451043_G_T	0.560161	0.001888	1871	0.809358858840419	0.140577825640212	0.0397432396267682	0.00689959682852875	0.00342047906407204	0.0282479284670453
12_112850796_113925679	ENSG00000179295.11	PTPN11	Small_Intestine_Terminal_Ileum	COVID19_HGI_A2_ALL_eur_leave_23andme_20210107	12_113382977_C_T	0.00571461	2.104e-12	2297	1.97224219038132e-06	5.73846679600439e-07	0.599026188279198	0.174066694264618	0.226904571367315	0.297911752278925
12_112850796_113925679	ENSG00000179295.11	PTPN11	Artery_Aorta	COVID19_HGI_B2_ALL_leave_23andme_20210107	12_113357193_G_A	0.413418	1.509e-09	2004	0.00221566264157543	0.000485151333513216	0.77901453192725	0.170528726203857	0.0477559278938041	0.223449332727042
12_112850796_113925679	ENSG00000179295.11	PTPN11	Brain_Nucleus_accumbens_basal_ganglia	COVID19_HGI_B1_ALL_eur_leave_ukbb_23andme_20210107	12_113294169_G_A	0.0499345	0.0005926	2132	0.701291315993429	0.211042232920725	0.0607211938376049	0.0182643763220528	0.00868088092618821	0.0434834012593074
12_112850796_113925679	ENSG00000179295.11	PTPN11	Nerve_Tibial	COVID19_HGI_B1_ALL_eur_leave_ukbb_23andme_20210107	12_113294169_G_A	0.459875	0.0005926	2136	0.773732119899962	0.141044874018828	0.0671368466343592	0.0122326303492619	0.00585352909758918	0.055368564353557
12_112850796_113925679	ENSG00000179295.11	PTPN11	Nerve_Tibial	COVID19_HGI_C2_ALL_eur_leave_ukbb_23andme_20210107	12_113362997_T_G	0.98056	1.069e-09	2240	0.000300990369765594	5.76019255853264e-05	0.808488568078374	0.154687748747943	0.0364650908783313	0.0392454102710341
12_112850796_113925679	ENSG00000179295.11	PTPN11	Liver	COVID19_HGI_C2_ALL_eur_leave_ukbb_23andme_20210107	12_113362997_T_G	0.153803	1.069e-09	2238	0.000273377197437621	6.64929666605432e-05	0.734316973012609	0.178519565172503	0.0868235916507903	0.0388939081991023
12_112850796_113925679	ENSG00000179295.11	PTPN11	Thyroid	COVID19_HGI_B1_ALL_leave_UKBB_23andme_20210107	12_113451043_G_T	0.798391	0.001888	1871	0.79098030472663	0.158090614086778	0.03884076815548	0.00775864603873543	0.00432966699237648	0.0201398311981778
12_112850796_113925679	ENSG00000179295.11	PTPN11	Thyroid	COVID19_HGI_C2_ALL_eur_leave_ukbb_23andme_20210107	12_113362997_T_G	0.164853	1.069e-09	2240	0.000280258377818753	6.59109962393641e-05	0.752800479135303	0.176973282513542	0.0698800689770961	0.0407031291324396
12_112850796_113925679	ENSG00000179295.11	PTPN11	Cells_Transformed_fibroblasts	COVID19_HGI_C2_ALL_eur_leave_ukbb_23andme_20210107	12_113362997_T_G	0.291742	1.069e-09	2240	0.000286874694878747	6.41853779318075e-05	0.770572531809124	0.172351263642907	0.0567251444751577	0.0399084751466591
12_112850796_113925679	ENSG00000179295.11	PTPN11	Brain_Putamen_basal_ganglia	COVID19_HGI_B2_ALL_leave_23andme_20210107	12_113357193_G_A	0.361433	1.509e-09	2004	0.00217557120581099	0.000449361208191154	0.764918608441301	0.157918337100326	0.0745381220443708	0.181899112120476
12_112850796_113925679	ENSG00000179295.11	PTPN11	Ovary	COVID19_HGI_C2_ALL_eur_leave_ukbb_23andme_20210107	12_113362997_T_G	0.610217	1.069e-09	2231	0.000285729119201331	6.6158196369794e-05	0.767495393933272	0.177652662331086	0.0545000564200708	0.0399908547167738
12_112850796_113925679	ENSG00000179295.11	PTPN11	Esophagus_Muscularis	COVID19_HGI_C2_ALL_eur_leave_ukbb_23andme_20210107	12_113362997_T_G	0.3817	1.069e-09	2240	0.000281702625065535	7.19773678216937e-05	0.756679863679769	0.193288331624683	0.0496781247026608	0.0381639864009196
12_112850796_113925679	ENSG00000179295.11	PTPN11	Pituitary	COVID19_HGI_C2_ALL_leave_23andme_20210107	12_113357193_G_A	0.117822	2.09e-11	2154	6.50383161070106e-05	1.29697826276489e-05	0.759449356760484	0.15135842723343	0.0891142079073522	0.408861500153424
12_112850796_113925679	ENSG00000179295.11	PTPN11	Liver	COVID19_HGI_A2_ALL_leave_UKBB_23andme_20210107	12_113357193_G_A	0.00550566	6.315e-13	1996	9.77337402295127e-08	2.14440416509448e-08	0.741813626809705	0.162667947751514	0.0955183062609985	0.210248779732381
12_112850796_113925679	ENSG00000179295.11	PTPN11	Brain_Cortex	COVID19_HGI_C2_ALL_eur_leave_ukbb_23andme_20210107	12_113362997_T_G	0.562527	1.069e-09	2239	0.000289965929200275	6.23936036066666e-05	0.778875878234528	0.167541883586544	0.0532298786461203	0.0400644353991464
12_112850796_113925679	ENSG00000179295.11	PTPN11	Heart_Atrial_Appendage	COVID19_HGI_A2_ALL_eur_leave_23andme_20210107	12_113382977_C_T	0.428771	2.104e-12	2305	2.59487072476538e-06	5.30996815994216e-07	0.78813622767343	0.161228241131666	0.0506324053273627	0.206899411858857
12_112850796_113925679	ENSG00000179295.11	PTPN11	Adipose_Visceral_Omentum	COVID19_HGI_B1_ALL_eur_leave_ukbb_23andme_20210107	12_113294169_G_A	0.214176	0.0005926	2136	0.735039598861132	0.179135410889526	0.0637794910534424	0.0155370968045735	0.0065084023913265	0.0547589396900534
12_112850796_113925679	ENSG00000179295.11	PTPN11	Esophagus_Muscularis	COVID19_HGI_A2_ALL_leave_UKBB_23andme_20210107	12_113380008_G_A	0.245797	1.553e-13	1997	1.01042668208359e-07	2.34744373392683e-08	0.766928882392714	0.178119519892488	0.0549514731976908	0.161154227779388
12_112850796_113925679	ENSG00000179295.11	PTPN11	Vagina	COVID19_HGI_B1_ALL_eur_leave_23andme_20210107	12_113339227_T_C	0.579518	0.001229	2123	0.795263024100421	0.156887935207975	0.0370190444443614	0.00729951425948978	0.00353048198775346	0.0464809834218404
12_112850796_113925679	ENSG00000179295.11	PTPN11	Cells_Transformed_fibroblasts	COVID19_HGI_B1_ALL_eur_leave_23andme_20210107	12_113339227_T_C	0.452879	0.001229	2136	0.784266451681368	0.167415249102573	0.036781667445995	0.00784799493917531	0.00368863683088823	0.0413913212258866
12_112850796_113925679	ENSG00000179295.11	PTPN11	Brain_Hippocampus	COVID19_HGI_A2_ALL_leave_23andme_20210107	12_113381956_C_T	0.577348	3.308e-13	1994	5.80916698703582e-07	1.04691180944727e-07	0.800018388688766	0.144121214344592	0.0558597113587627	0.287458492003621
12_112850796_113925679	ENSG00000179295.11	PTPN11	Skin_Sun_Exposed_Lower_leg	COVID19_HGI_A2_ALL_eur_leave_23andme_20210107	12_113357193_G_A	0.109683	4.598e-12	2305	2.60142040089079e-06	5.45709949797004e-07	0.790125551066189	0.165703503996423	0.0441677978070369	0.205177076487134
12_112850796_113925679	ENSG00000179295.11	PTPN11	Small_Intestine_Terminal_Ileum	COVID19_HGI_B2_ALL_eur_leave_23andme_20210107	12_113357442_G_A	0.0108913	2.005e-09	2114	0.000789105776415103	0.000209708164595324	0.618794896942526	0.164231360241191	0.215974928875273	0.0871085499406894
12_112850796_113925679	ENSG00000179295.11	PTPN11	Artery_Tibial	COVID19_HGI_B2_ALL_eur_leave_ukbb_23andme_20210107	12_113376388_G_A	0.936582	4.911e-12	2119	2.55225364022486e-06	5.51510810446548e-07	0.788559930973228	0.170357081083241	0.0410798841790809	0.0664505649021638
12_112850796_113925679	ENSG00000179295.11	PTPN11	Esophagus_Mucosa	COVID19_HGI_B1_ALL_eur_leave_23andme_20210107	12_113339227_T_C	0.398164	0.001229	2136	0.813656566591559	0.138426256900368	0.0381600477534895	0.00648884742269647	0.00326828133188781	0.049401112788873
12_112850796_113925679	ENSG00000179295.11	PTPN11	Artery_Aorta	COVID19_HGI_A2_ALL_leave_UKBB_23andme_20210107	12_113380008_G_A	0.47943	1.553e-13	1997	1.02368562666927e-07	2.24487512974325e-08	0.776992618567849	0.170336691165873	0.0526705654489628	0.132192710173528
12_112850796_113925679	ENSG00000179295.11	PTPN11	Pancreas	COVID19_HGI_B1_ALL_eur_leave_23andme_20210107	12_113339227_T_C	0.59872	0.001229	2136	0.788989724724871	0.162742340345015	0.037003186367237	0.00762889085450814	0.00363585770836858	0.0428817556035177
12_112850796_113925679	ENSG00000179295.11	PTPN11	Brain_Amygdala	COVID19_HGI_C2_ALL_leave_UKBB_23andme_20210107	12_113357193_G_A	0.637154	1.833e-09	2065	0.00203312908420289	0.000387445996754704	0.788367920231903	0.150177366017614	0.0590341386695258	0.154179252412549
12_112850796_113925679	ENSG00000179295.11	PTPN11	Pituitary	COVID19_HGI_B1_ALL_eur_leave_ukbb_23andme_20210107	12_113294169_G_A	0.663048	0.0005926	2132	0.763315836073978	0.151285493487038	0.0660581474088942	0.0130861497893601	0.00625437324073038	0.053556694185499
12_112850796_113925679	ENSG00000179295.11	PTPN11	Pancreas	COVID19_HGI_C2_ALL_eur_leave_23andme_20210107	12_113406945_T_A	0.137477	1.639e-10	2240	7.68224015485644e-05	1.68223210432105e-05	0.760055233000829	0.166360946686285	0.0734901755902942	0.0847910925112057
12_112850796_113925679	ENSG00000179295.11	PTPN11	Nerve_Tibial	COVID19_HGI_C2_ALL_eur_leave_23andme_20210107	12_113406945_T_A	0.541741	1.639e-10	2240	8.14378862829721e-05	1.55851466914084e-05	0.805719300440902	0.154154216764136	0.0400294597619874	0.0728851601667138
12_112850796_113925679	ENSG00000179295.11	PTPN11	Stomach	COVID19_HGI_B2_ALL_eur_leave_23andme_20210107	12_113357442_G_A	0.981171	2.005e-09	2119	0.00101924955694968	0.00019884382472683	0.799267295442109	0.155884194050523	0.0436304171256911	0.0762705101625415
12_112850796_113925679	ENSG00000179295.11	PTPN11	Skin_Not_Sun_Exposed_Suprapubic	COVID19_HGI_B2_ALL_leave_UKBB_23andme_20210107	12_113374748_C_T	0.77499	1.803e-10	1840	9.16208794756047e-05	1.27518469265743e-05	0.841959940907575	0.117143678892739	0.040792007473284	0.071736441724802
12_112850796_113925679	ENSG00000179295.11	PTPN11	Brain_Caudate_basal_ganglia	COVID19_HGI_B2_ALL_eur_leave_23andme_20210107	12_113357442_G_A	0.606421	2.005e-09	2117	0.0010005273497448	0.000205192326478479	0.784585851867316	0.16085278681195	0.0533556416445115	0.0749099024025109
12_112850796_113925679	ENSG00000179295.11	PTPN11	Brain_Spinal_cord_cervical_c-1	COVID19_HGI_C2_ALL_eur_leave_23andme_20210107	12_113406945_T_A	0.808164	1.639e-10	2216	7.86207241938976e-05	1.66136221371746e-05	0.777847227325375	0.164311891592445	0.0577456467358494	0.0673112880638465
12_112850796_113925679	ENSG00000179295.11	PTPN11	Esophagus_Mucosa	COVID19_HGI_A2_ALL_leave_23andme_20210107	12_113381956_C_T	0.773731	3.308e-13	1996	6.04835886681806e-07	9.3733485705898e-08	0.832959067226991	0.129048523393069	0.0379917108105669	0.277790180679839
12_112850796_113925679	ENSG00000179295.11	PTPN11	Brain_Cerebellar_Hemisphere	COVID19_HGI_B1_ALL_leave_23andme_20210107	12_113385436_T_C	0.403311	0.00304	2047	0.794263780108992	0.169293110335983	0.0276793333009396	0.00589683608531654	0.00286694016876846	0.0263669702936135
12_112850796_113925679	ENSG00000179295.11	PTPN11	Lung	COVID19_HGI_B1_ALL_eur_leave_ukbb_23andme_20210107	12_113112280_A_G	1.33032e-05	0.7045	2136	0.6823836395364	0.231933951828392	0.0592105259366439	0.0201185888569598	0.0063532938416039	0.127558631408468
12_112850796_113925679	ENSG00000179295.11	PTPN11	Brain_Hippocampus	COVID19_HGI_C2_ALL_leave_UKBB_23andme_20210107	12_113357193_G_A	0.598358	1.833e-09	2070	0.00204833926382366	0.000384857883833831	0.794265865556099	0.14917871513934	0.0541222221569038	0.164136454698101
12_112850796_113925679	ENSG00000179295.11	PTPN11	Vagina	COVID19_HGI_A2_ALL_eur_leave_23andme_20210107	12_113382977_C_T	0.534636	2.104e-12	2293	2.56073331692041e-06	5.45902290668347e-07	0.777767723290356	0.16574961158994	0.0564795584840957	0.217384348288262
12_112850796_113925679	ENSG00000179295.11	PTPN11	Cells_EBV-transformed_lymphocytes	COVID19_HGI_C2_ALL_eur_leave_ukbb_23andme_20210107	12_113362997_T_G	0.905155	1.069e-09	2223	0.00028388883854395	6.90592653831297e-05	0.762551938587618	0.185447990571507	0.0516471227369481	0.0399480930479727
12_112850796_113925679	ENSG00000179295.11	PTPN11	Nerve_Tibial	COVID19_HGI_A2_ALL_eur_leave_23andme_20210107	12_113382977_C_T	0.784267	2.104e-12	2305	2.6456329278743e-06	5.22696646197713e-07	0.803554156160128	0.158720152781084	0.0377225227292134	0.203897741497914
12_112850796_113925679	ENSG00000179295.11	PTPN11	Skin_Not_Sun_Exposed_Suprapubic	COVID19_HGI_C2_ALL_eur_leave_23andme_20210107	12_113406945_T_A	0.896676	1.639e-10	2240	8.26028670103358e-05	1.44579454280285e-05	0.817245231423653	0.143002437394056	0.0396552703698528	0.0662204987667245
12_112850796_113925679	ENSG00000179295.11	PTPN11	Brain_Amygdala	COVID19_HGI_B2_ALL_eur_leave_ukbb_23andme_20210107	12_113376388_G_A	0.586519	4.911e-12	2108	2.54681693919426e-06	4.98189185643171e-07	0.786880174346014	0.153864332409109	0.0592524482387531	0.0809204945723968
12_112850796_113925679	ENSG00000179295.11	PTPN11	Pituitary	COVID19_HGI_B2_ALL_eur_leave_ukbb_23andme_20210107	12_113376388_G_A	0.0766303	4.911e-12	2116	2.43527482153032e-06	4.78222745198838e-07	0.752417437973888	0.147654706092281	0.099924942436264	0.100794789594739
12_112850796_113925679	ENSG00000179295.11	PTPN11	Testis	COVID19_HGI_C2_ALL_eur_leave_23andme_20210107	12_113406945_T_A	0.0480536	1.639e-10	2240	6.79970481550606e-05	1.86426931856831e-05	0.672740128362063	0.184301720526668	0.142871511369929	0.0687907480623177
12_112850796_113925679	ENSG00000179295.11	PTPN11	Skin_Not_Sun_Exposed_Suprapubic	COVID19_HGI_B1_ALL_eur_leave_ukbb_23andme_20210107	12_113294169_G_A	0.284916	0.0005926	2136	0.784245885086702	0.131008410188329	0.0680491275423601	0.0113622841842626	0.00533429299834656	0.0673425377793406
12_112850796_113925679	ENSG00000179295.11	PTPN11	Pituitary	COVID19_HGI_A2_ALL_leave_UKBB_23andme_20210107	12_113380008_G_A	0.126122	1.553e-13	1997	1.0025579897297e-07	1.84308271050462e-08	0.760956427844686	0.139793469437219	0.0992499840314682	0.142915558459681
12_112850796_113925679	ENSG00000179295.11	PTPN11	Colon_Sigmoid	COVID19_HGI_B2_ALL_leave_UKBB_23andme_20210107	12_113374748_C_T	0.321008	1.803e-10	1840	8.43672468544437e-05	1.83133318651893e-05	0.77530190260852	0.168235976359939	0.0563594404528205	0.0801375598846793
12_112850796_113925679	ENSG00000179295.11	PTPN11	Esophagus_Muscularis	COVID19_HGI_B1_ALL_eur_leave_ukbb_23andme_20210107	12_113294169_G_A	0.646885	0.0005926	2136	0.73507150691406	0.179494736467249	0.0637822597197557	0.0155687011429468	0.00608279575598901	0.0490750114088302
12_112850796_113925679	ENSG00000179295.11	PTPN11	Testis	COVID19_HGI_A2_ALL_eur_leave_ukbb_23andme_20210107	12_113382977_C_T	0.0178359	1.368e-12	2306	3.1206314355849e-07	8.75580589300303e-08	0.665169439969981	0.18648357783894	0.148346582569876	0.111151825730713
12_112850796_113925679	ENSG00000179295.11	PTPN11	Small_Intestine_Terminal_Ileum	COVID19_HGI_B2_ALL_leave_23andme_20210107	12_113357193_G_A	0.0152402	1.509e-09	1998	0.00179770004213276	0.000459745057207782	0.632061196068511	0.161439527393035	0.204241831439113	0.238513422379215
12_112850796_113925679	ENSG00000179295.11	PTPN11	Esophagus_Mucosa	COVID19_HGI_B1_ALL_leave_23andme_20210107	12_113385436_T_C	0.844519	0.00304	2047	0.830609873744308	0.133445507973684	0.0289459599117879	0.00464809779829688	0.00235056057192281	0.0311804444310943
12_112850796_113925679	ENSG00000179295.11	PTPN11	Uterus	COVID19_HGI_C2_ALL_eur_leave_23andme_20210107	12_113406945_T_A	0.0724678	1.639e-10	2232	7.54795704705963e-05	1.70573053968939e-05	0.746769707862785	0.168674830334789	0.084462924926558	0.0946196643011058
12_112850796_113925679	ENSG00000179295.11	PTPN11	Prostate	COVID19_HGI_B1_ALL_leave_23andme_20210107	12_113385436_T_C	0.879266	0.00304	2046	0.811948372613905	0.151840023259784	0.028278382032427	0.00528560756323363	0.00264761453065086	0.0284854384030207
12_112850796_113925679	ENSG00000179295.11	PTPN11	Minor_Salivary_Gland	COVID19_HGI_B1_ALL_leave_23andme_20210107	12_113385436_T_C	0.272972	0.00304	2029	0.79917582960957	0.164687170679002	0.0276305001149643	0.00569103652767821	0.00281546306878532	0.0277142773543368
12_112850796_113925679	ENSG00000179295.11	PTPN11	Cells_EBV-transformed_lymphocytes	COVID19_HGI_B1_ALL_leave_23andme_20210107	12_113385436_T_C	0.325861	0.00304	2033	0.787672096418518	0.175922760999411	0.0272886507794556	0.00609176371357207	0.00302472808904368	0.0253038980346647
12_112850796_113925679	ENSG00000179295.11	PTPN11	Testis	COVID19_HGI_B1_ALL_leave_23andme_20210107	12_113385436_T_C	0.094059	0.00304	2047	0.768179484425869	0.195080536136277	0.0267703205369	0.00679519569475444	0.00317446320619966	0.0279497925494607
12_112850796_113925679	ENSG00000179295.11	PTPN11	Adipose_Subcutaneous	COVID19_HGI_A2_ALL_leave_23andme_20210107	12_113381956_C_T	0.111048	3.308e-13	1996	4.89985693252308e-07	1.43326944525882e-07	0.674791352485881	0.197256960539025	0.127951053662456	0.178558374166994
12_112850796_113925679	ENSG00000179295.11	PTPN11	Cells_Transformed_fibroblasts	COVID19_HGI_B2_ALL_eur_leave_23andme_20210107	12_113357442_G_A	0.249374	2.005e-09	2119	0.000986255998789504	0.000209591424879433	0.773394660209758	0.164294680261852	0.0611148121047221	0.0776311084028995
12_112850796_113925679	ENSG00000179295.11	PTPN11	Small_Intestine_Terminal_Ileum	COVID19_HGI_B2_ALL_leave_UKBB_23andme_20210107	12_113374748_C_T	0.0255116	1.803e-10	1840	6.99753103525794e-05	1.63072340617821e-05	0.643045651893511	0.149649865748829	0.207218199813246	0.0664461012714581
12_112850796_113925679	ENSG00000179295.11	PTPN11	Brain_Cortex	COVID19_HGI_B1_ALL_leave_23andme_20210107	12_113385436_T_C	0.654965	0.00304	2047	0.805254788269281	0.158450619900179	0.0280623594262656	0.0055191395079559	0.00271309289631813	0.0272796232913248
12_112850796_113925679	ENSG00000179295.11	PTPN11	Adipose_Visceral_Omentum	COVID19_HGI_A2_ALL_eur_leave_23andme_20210107	12_113382977_C_T	0.0381864	2.104e-12	2305	2.05581277278377e-06	5.3307903411393e-07	0.624408957286746	0.161697411508736	0.21389104231271	0.152169726756703
12_112850796_113925679	ENSG00000179295.11	PTPN11	Brain_Putamen_basal_ganglia	COVID19_HGI_B2_ALL_eur_leave_23andme_20210107	12_113357442_G_A	0.181255	2.005e-09	2116	0.000963561448776011	0.000209477462489691	0.755598199688827	0.164187382660594	0.0790413787393135	0.0797610023679094
12_112850796_113925679	ENSG00000179295.11	PTPN11	Minor_Salivary_Gland	COVID19_HGI_B2_ALL_eur_leave_ukbb_23andme_20210107	12_113376388_G_A	0.570068	4.911e-12	2098	2.51422000584638e-06	5.35611358659167e-07	0.776808825716753	0.165428008668608	0.057760115783274	0.083369645639077
12_112850796_113925679	ENSG00000179295.11	PTPN11	Prostate	COVID19_HGI_C2_ALL_leave_23andme_20210107	12_113357193_G_A	0.867367	2.09e-11	2153	6.74287714536651e-05	1.33309350528852e-05	0.787362591209458	0.155607752390314	0.0569488966937224	0.321754586439461
12_112850796_113925679	ENSG00000179295.11	PTPN11	Lung	COVID19_HGI_B2_ALL_eur_leave_ukbb_23andme_20210107	12_113376388_G_A	0.125108	4.911e-12	2119	2.22906314837985e-06	7.53160265771664e-07	0.688705015331674	0.232622343213594	0.078669659231317	0.0799042019042297
12_112850796_113925679	ENSG00000179295.11	PTPN11	Adrenal_Gland	COVID19_HGI_B1_ALL_eur_leave_ukbb_23andme_20210107	12_113294169_G_A	0.424006	0.0005926	2134	0.747731349179299	0.166521713870727	0.064820603406362	0.014429219651507	0.00649711389210578	0.0511997930686439
12_112850796_113925679	ENSG00000179295.11	PTPN11	Thyroid	COVID19_HGI_B2_ALL_leave_UKBB_23andme_20210107	12_113366691_G_A	0.0768463	3e-10	1840	8.44427611451337e-05	1.66116224814096e-05	0.775995849316857	0.152582973995781	0.0713201223037354	0.0778295611451804
12_112850796_113925679	ENSG00000179295.11	PTPN11	Brain_Nucleus_accumbens_basal_ganglia	COVID19_HGI_A2_ALL_eur_leave_23andme_20210107	12_113382977_C_T	0.0289296	2.104e-12	2301	2.12246069863454e-06	6.86839028952782e-07	0.644651832657338	0.208465717539671	0.146879640503263	0.241035401182124
12_112850796_113925679	ENSG00000179295.11	PTPN11	Skin_Sun_Exposed_Lower_leg	COVID19_HGI_B2_ALL_eur_leave_23andme_20210107	12_113357193_G_A	0.109683	2.386e-09	2119	0.0010251689852971	0.000195509084296454	0.803909147335543	0.153271214348835	0.0415989602460282	0.148047038341167
12_112850796_113925679	ENSG00000179295.11	PTPN11	Small_Intestine_Terminal_Ileum	COVID19_HGI_B1_ALL_leave_23andme_20210107	12_113385436_T_C	0.652911	0.00304	2042	0.765125457418559	0.19834161660189	0.0266118011691202	0.00689548703540078	0.00302563777502945	0.023095019941115
12_112850796_113925679	ENSG00000179295.11	PTPN11	Stomach	COVID19_HGI_C2_ALL_leave_UKBB_23andme_20210107	12_113357193_G_A	0.865873	1.833e-09	2071	0.00206808300010668	0.000393428992894461	0.801921719852073	0.152513275823838	0.0431034923310878	0.154781080134232
12_112850796_113925679	ENSG00000179295.11	PTPN11	Artery_Coronary	COVID19_HGI_B1_ALL_leave_UKBB_23andme_20210107	12_113561318_G_A	0.00748193	0.008558	1871	0.766716513058245	0.181422909381225	0.0376493044728409	0.00890339075309373	0.00530788233459576	0.0181053149039969
12_112850796_113925679	ENSG00000179295.11	PTPN11	Brain_Cerebellum	COVID19_HGI_C2_ALL_eur_leave_ukbb_23andme_20210107	12_113376388_G_A	0.0676973	1.259e-09	2240	0.000279657907828386	5.99746333366339e-05	0.751187560014123	0.161010068271945	0.0874627391727661	0.0512770318265556
12_112850796_113925679	ENSG00000179295.11	PTPN11	Colon_Sigmoid	COVID19_HGI_A2_ALL_eur_leave_ukbb_23andme_20210107	12_113380008_G_A	0.39056	7.913e-13	2306	3.50867208810718e-07	9.27212948462059e-08	0.747881156765673	0.19758293964472	0.0545354600011036	0.103217404106072
12_112850796_113925679	ENSG00000179295.11	PTPN11	Lung	COVID19_HGI_B2_ALL_leave_23andme_20210107	12_113357193_G_A	0.224203	1.509e-09	2004	0.00201882426647509	0.000658804648833316	0.709807265547075	0.23157607276911	0.0559390327685072	0.212511516653666
12_112850796_113925679	ENSG00000179295.11	PTPN11	Brain_Anterior_cingulate_cortex_BA24	COVID19_HGI_B2_ALL_eur_leave_ukbb_23andme_20210107	12_113376388_G_A	0.315749	4.911e-12	2115	2.52368958204751e-06	4.99730255996094e-07	0.779734604380794	0.154333794838739	0.0659285773606285	0.0843566288763778
12_112850796_113925679	ENSG00000179295.11	PTPN11	Heart_Left_Ventricle	COVID19_HGI_B2_ALL_eur_leave_ukbb_23andme_20210107	12_113376388_G_A	0.340974	4.911e-12	2119	2.45723029964766e-06	6.51491260986191e-07	0.759200937139137	0.201249187117464	0.0395467670218391	0.10770345005802
12_112850796_113925679	ENSG00000179295.11	PTPN11	Adrenal_Gland	COVID19_HGI_B1_ALL_leave_23andme_20210107	12_113385436_T_C	0.941964	0.00304	2047	0.794116691560983	0.169433737181124	0.0276742074056803	0.00590173010282863	0.00287363374938436	0.0246761642270232
12_112850796_113925679	ENSG00000179295.11	PTPN11	Breast_Mammary_Tissue	COVID19_HGI_B1_ALL_leave_UKBB_23andme_20210107	12_113213828_C_A	0.00415543	0.007899	1871	0.789870511719877	0.159515778476055	0.0387862722184532	0.00782895934878598	0.00399847823682919	0.0306685342913348
12_112850796_113925679	ENSG00000179295.11	PTPN11	Brain_Cerebellar_Hemisphere	COVID19_HGI_A2_ALL_leave_23andme_20210107	12_113381956_C_T	0.949669	3.308e-13	1996	5.66636941364337e-07	1.1830844001267e-07	0.780352800698641	0.162873519350359	0.0567729950056183	0.246719831654296
12_112850796_113925679	ENSG00000179295.11	PTPN11	Adipose_Visceral_Omentum	COVID19_HGI_B1_ALL_leave_UKBB_23andme_20210107	12_113451043_G_T	0.248291	0.001888	1871	0.779375251703247	0.170065826567374	0.0382709067174395	0.00834707273201929	0.00394094227992002	0.0279392112439637
12_112850796_113925679	ENSG00000179295.11	PTPN11	Brain_Caudate_basal_ganglia	COVID19_HGI_B2_ALL_eur_leave_ukbb_23andme_20210107	12_113376388_G_A	0.225216	4.911e-12	2117	2.53930515028883e-06	5.20771302812911e-07	0.784559286114502	0.160846102686962	0.0545915511220839	0.112793345740497
12_112850796_113925679	ENSG00000179295.11	PTPN11	Brain_Putamen_basal_ganglia	COVID19_HGI_A2_ALL_eur_leave_ukbb_23andme_20210107	12_113380008_G_A	0.132527	7.913e-13	2301	3.48184834186064e-07	8.20690890089514e-08	0.742163616350262	0.174849077675105	0.0829868757207095	0.119727046036025
12_112850796_113925679	ENSG00000179295.11	PTPN11	Brain_Cortex	COVID19_HGI_B1_ALL_eur_leave_ukbb_23andme_20210107	12_113294169_G_A	0.231825	0.0005926	2135	0.75894151745233	0.155555297695812	0.0658417523779038	0.0134889825210651	0.00617244995288965	0.0577285289561064
12_112850796_113925679	ENSG00000179295.11	PTPN11	Esophagus_Muscularis	COVID19_HGI_B2_ALL_eur_leave_23andme_20210107	12_113357442_G_A	0.205385	2.005e-09	2119	0.000967403377436527	0.000235093748093427	0.758610956279698	0.184298122753088	0.0558884238416838	0.0911706231438334
12_112850796_113925679	ENSG00000179295.11	PTPN11	Spleen	COVID19_HGI_B2_ALL_leave_23andme_20210107	12_113357193_G_A	0.871932	1.509e-09	2004	0.00226268515268426	0.000428241535895186	0.795547382549059	0.150516071524308	0.051245619238054	0.20376628219754
12_112850796_113925679	ENSG00000179295.11	PTPN11	Brain_Cerebellar_Hemisphere	COVID19_HGI_C2_ALL_eur_leave_ukbb_23andme_20210107	12_113362997_T_G	0.541131	1.069e-09	2237	0.000285173903503942	6.63805800357587e-05	0.766004041560501	0.178249112813396	0.0553952911425625	0.0397721229872903
12_112850796_113925679	ENSG00000179295.11	PTPN11	Brain_Cerebellum	COVID19_HGI_B1_ALL_leave_UKBB_23andme_20210107	12_113451043_G_T	0.472381	0.001888	1871	0.806645363080581	0.143142316647633	0.0396099945142554	0.00702536864485209	0.00357695711267848	0.0294581240585841
12_112850796_113925679	ENSG00000179295.11	PTPN11	Adipose_Subcutaneous	COVID19_HGI_B1_ALL_leave_UKBB_23andme_20210107	12_113177251_C_A	0.000848271	0.01859	1871	0.747182970164556	0.200064728590982	0.0366901177443532	0.00981785330264684	0.00624433019746203	0.0473414015741631
12_112850796_113925679	ENSG00000179295.11	PTPN11	Stomach	COVID19_HGI_A2_ALL_eur_leave_23andme_20210107	12_113382977_C_T	0.954061	2.104e-12	2305	2.59695341294365e-06	5.55248371612475e-07	0.788768799457671	0.168602136560554	0.0426259117799899	0.208822867564384
12_112850796_113925679	ENSG00000179295.11	PTPN11	Heart_Left_Ventricle	COVID19_HGI_B1_ALL_leave_UKBB_23andme_20210107	12_113451043_G_T	0.799805	0.001888	1871	0.765894784141252	0.18365019111623	0.0376089538065084	0.00901423657041014	0.00383183436559944	0.0237727193862637
12_112850796_113925679	ENSG00000179295.11	PTPN11	Heart_Left_Ventricle	COVID19_HGI_B2_ALL_leave_23andme_20210107	12_113357193_G_A	0.458547	1.509e-09	2004	0.00215091574457872	0.0005689018194214	0.756249886844926	0.199981633606107	0.0410486619849673	0.237242743805327
12_112850796_113925679	ENSG00000179295.11	PTPN11	Colon_Transverse	COVID19_HGI_C2_ALL_eur_leave_ukbb_23andme_20210107	12_113362997_T_G	0.691667	1.069e-09	2240	0.000294151043181538	6.17597727280927e-05	0.790117490754969	0.165848906368578	0.0436776920605429	0.0403258635080794
12_112850796_113925679	ENSG00000179295.11	PTPN11	Spleen	COVID19_HGI_C2_ALL_eur_leave_ukbb_23andme_20210107	12_113362997_T_G	0.931254	1.069e-09	2239	0.000291751101030293	6.20628616976068e-05	0.78367101832585	0.166657391658884	0.0493177760525381	0.0398159066715785
12_112850796_113925679	ENSG00000179295.11	PTPN11	Brain_Amygdala	COVID19_HGI_B2_ALL_leave_23andme_20210107	12_113357193_G_A	0.637154	1.509e-09	2000	0.0022531068873885	0.000415165513577706	0.792179680740358	0.145910612833117	0.0592414340255586	0.209669084650622
12_112850796_113925679	ENSG00000179295.11	PTPN11	Artery_Coronary	COVID19_HGI_B2_ALL_eur_leave_ukbb_23andme_20210107	12_113376388_G_A	0.779045	4.911e-12	2119	2.44107936318708e-06	6.45261618721077e-07	0.754210844798868	0.199317516868178	0.0464685519919727	0.0806494195999499
12_112850796_113925679	ENSG00000179295.11	PTPN11	Brain_Hypothalamus	COVID19_HGI_C2_ALL_leave_23andme_20210107	12_113357193_G_A	0.531029	2.09e-11	2150	6.65665187949328e-05	1.32498310619158e-05	0.777294105719168	0.154649677047833	0.0679764008831422	0.307828185122547
12_112850796_113925679	ENSG00000179295.11	PTPN11	Cells_EBV-transformed_lymphocytes	COVID19_HGI_A2_ALL_leave_UKBB_23andme_20210107	12_113380008_G_A	0.886969	1.553e-13	1991	1.02324185798745e-07	2.25128652118115e-08	0.77665579153034	0.170823475268945	0.0525206083636662	0.144966992550431
12_112850796_113925679	ENSG00000179295.11	PTPN11	Brain_Nucleus_accumbens_basal_ganglia	COVID19_HGI_B2_ALL_eur_leave_23andme_20210107	12_113357442_G_A	0.0173607	2.005e-09	2116	0.000829871062075687	0.000249753022930362	0.650761901355403	0.195696941463195	0.152461533096396	0.111630342503426
12_112850796_113925679	ENSG00000179295.11	PTPN11	Muscle_Skeletal	COVID19_HGI_C2_ALL_leave_23andme_20210107	12_113357193_G_A	0.675792	2.09e-11	2154	7.06393677787107e-05	1.18325359971748e-05	0.824852573569727	0.138131032128788	0.0369339223977097	0.335256451790462
12_112850796_113925679	ENSG00000179295.11	PTPN11	Artery_Aorta	COVID19_HGI_C2_ALL_eur_leave_ukbb_23andme_20210107	12_113362997_T_G	0.291847	1.069e-09	2240	0.000282320511415515	6.89628758601222e-05	0.758339564788212	0.185184675081523	0.0561244767429894	0.0413923805165805
12_112850796_113925679	ENSG00000179295.11	PTPN11	Prostate	COVID19_HGI_B2_ALL_eur_leave_ukbb_23andme_20210107	12_113376388_G_A	0.614666	4.911e-12	2118	2.53554204932252e-06	4.9281023646459e-07	0.783396615388132	0.152197268683215	0.0644030875763684	0.06769826868133
12_112850796_113925679	ENSG00000179295.11	PTPN11	Skin_Not_Sun_Exposed_Suprapubic	COVID19_HGI_C2_ALL_eur_leave_ukbb_23andme_20210107	12_113362997_T_G	0.581843	1.069e-09	2240	0.000303859512233323	5.31844039397208e-05	0.816195355797708	0.142817703473832	0.0406298968122871	0.0411172389221084
12_112850796_113925679	ENSG00000179295.11	PTPN11	Brain_Spinal_cord_cervical_c-1	COVID19_HGI_B2_ALL_eur_leave_23andme_20210107	12_113357442_G_A	0.587424	2.005e-09	2102	0.000998950355216818	0.000200228823592202	0.783349111552762	0.156955383542371	0.0584963257260582	0.0785766975370224
12_112850796_113925679	ENSG00000179295.11	PTPN11	Brain_Putamen_basal_ganglia	COVID19_HGI_B1_ALL_leave_UKBB_23andme_20210107	12_113451043_G_T	0.0193024	0.001888	1871	0.795852465937813	0.153513478598313	0.0390800136624653	0.00753419747328135	0.00401984432812786	0.0409471170933861
12_112850796_113925679	ENSG00000179295.11	PTPN11	Brain_Putamen_basal_ganglia	COVID19_HGI_A2_ALL_leave_23andme_20210107	12_113381956_C_T	0.367271	3.308e-13	1995	5.56849201360292e-07	1.14480010404972e-07	0.76687346363147	0.157582367983048	0.0755434970562712	0.234037946713099
12_112850796_113925679	ENSG00000179295.11	PTPN11	Brain_Cerebellar_Hemisphere	COVID19_HGI_A2_ALL_eur_leave_ukbb_23andme_20210107	12_113380008_G_A	0.802496	7.913e-13	2302	3.57747135994361e-07	8.56502399503511e-08	0.762545872549374	0.182510423126893	0.054943260926357	0.0972944190715379
12_112850796_113925679	ENSG00000179295.11	PTPN11	Esophagus_Gastroesophageal_Junction	COVID19_HGI_C2_ALL_leave_23andme_20210107	12_113357193_G_A	0.364056	2.09e-11	2154	5.83353644588265e-05	2.33086290545566e-05	0.681179305776472	0.272127152769605	0.0466118974604102	0.384819830741234
12_112850796_113925679	ENSG00000179295.11	PTPN11	Liver	COVID19_HGI_C2_ALL_leave_UKBB_23andme_20210107	12_113357193_G_A	0.00550566	1.833e-09	2071	0.0017835876200613	0.000404954665181657	0.691605536002494	0.156876254677425	0.149329667034839	0.533115889846157
12_112850796_113925679	ENSG00000179295.11	PTPN11	Prostate	COVID19_HGI_B1_ALL_leave_UKBB_23andme_20210107	12_113451043_G_T	0.990236	0.001888	1870	0.811868056483822	0.138020335871947	0.0398434346448403	0.00677002149624571	0.00349815150314546	0.0285426884723905
12_112850796_113925679	ENSG00000179295.11	PTPN11	Brain_Substantia_nigra	COVID19_HGI_C2_ALL_leave_UKBB_23andme_20210107	12_113357193_G_A	0.936631	1.833e-09	2066	0.00202210218723701	0.000398638523999906	0.784092128610775	0.154517456186774	0.0589696744912145	0.149856779636971
12_112850796_113925679	ENSG00000179295.11	PTPN11	Testis	COVID19_HGI_B1_ALL_eur_leave_ukbb_23andme_20210107	12_113294169_G_A	0.293472	0.0005926	2136	0.72427029279301	0.189291191918312	0.0628450368266392	0.0164176479478988	0.00717583051413979	0.0464915060352415
12_112850796_113925679	ENSG00000179295.11	PTPN11	Brain_Nucleus_accumbens_basal_ganglia	COVID19_HGI_A2_ALL_leave_23andme_20210107	12_113381956_C_T	0.0529697	3.308e-13	1996	4.81030077432103e-07	1.40691353156112e-07	0.662457988073651	0.193611336246021	0.143930053958897	0.251793096001879
12_112850796_113925679	ENSG00000179295.11	PTPN11	Colon_Sigmoid	COVID19_HGI_B1_ALL_leave_UKBB_23andme_20210107	12_113451043_G_T	0.246254	0.001888	1871	0.778050359827828	0.171433044732137	0.0382058484374081	0.00841425387653482	0.00389649312609207	0.0286502670745107
12_112850796_113925679	ENSG00000179295.11	PTPN11	Spleen	COVID19_HGI_A2_ALL_leave_23andme_20210107	12_113381956_C_T	0.846063	3.308e-13	1996	5.79950536295842e-07	1.09192196291913e-07	0.798687823239091	0.150324729985555	0.0509867576326216	0.275461294167379
12_112850796_113925679	ENSG00000179295.11	PTPN11	Cells_Transformed_fibroblasts	COVID19_HGI_B1_ALL_leave_23andme_20210107	12_113385436_T_C	0.836446	0.00304	2047	0.79961097398546	0.164061108918286	0.0278656778948114	0.00571462516462348	0.00274761403681986	0.0259376845200119
12_112850796_113925679	ENSG00000179295.11	PTPN11	Brain_Nucleus_accumbens_basal_ganglia	COVID19_HGI_B1_ALL_leave_UKBB_23andme_20210107	12_113451043_G_T	0.10626	0.001888	1871	0.7446221805225	0.203060601425215	0.0365643712040314	0.00996542133194437	0.00578742551630988	0.0210818664431401
12_112850796_113925679	ENSG00000179295.11	PTPN11	Minor_Salivary_Gland	COVID19_HGI_B2_ALL_eur_leave_23andme_20210107	12_113357193_G_A	0.246562	2.386e-09	2098	0.000987646804028168	0.000210401176249822	0.774485140258869	0.164931362086655	0.0593854496741975	0.0826582167738343
12_112850796_113925679	ENSG00000179295.11	PTPN11	Brain_Frontal_Cortex_BA9	COVID19_HGI_B2_ALL_eur_leave_ukbb_23andme_20210107	12_113376388_G_A	0.73434	4.911e-12	2117	2.51340764325348e-06	5.52463552167437e-07	0.776557833589379	0.170639726512021	0.0527993740274049	0.0800216162407391
12_112850796_113925679	ENSG00000179295.11	PTPN11	Ovary	COVID19_HGI_B1_ALL_leave_UKBB_23andme_20210107	12_113451043_G_T	0.837651	0.001888	1863	0.79787017605078	0.153129777830334	0.0377815345261066	0.00724718075095198	0.00397133084182725	0.0251974623909767
12_112850796_113925679	ENSG00000179295.11	PTPN11	Pituitary	COVID19_HGI_B1_ALL_leave_23andme_20210107	12_113385436_T_C	0.966288	0.00304	2047	0.810386506810942	0.153405526446921	0.0282411949107463	0.00534341255860294	0.002623359272788	0.0277099222504992
12_112850796_113925679	ENSG00000179295.11	PTPN11	Whole_Blood	COVID19_HGI_A2_ALL_eur_leave_23andme_20210107	12_113382977_C_T	0.737491	2.104e-12	2305	2.59190781878419e-06	5.54376855559878e-07	0.787236308644446	0.168335633285497	0.0444249117853823	0.173211696827896
12_112850796_113925679	ENSG00000179295.11	PTPN11	Brain_Spinal_cord_cervical_c-1	COVID19_HGI_A2_ALL_eur_leave_ukbb_23andme_20210107	12_113380008_G_A	0.60047	7.913e-13	2274	3.63221618336682e-07	7.88220488113259e-08	0.774214851620929	0.167953095448945	0.0578316108864585	0.108750887583936
12_112850796_113925679	ENSG00000179295.11	PTPN11	Adipose_Visceral_Omentum	COVID19_HGI_B1_ALL_eur_leave_23andme_20210107	12_113339227_T_C	0.399415	0.001229	2136	0.765068246184272	0.186453648009025	0.0358812821131273	0.00874071796148414	0.00385610573209181	0.0403852872039853
12_112850796_113925679	ENSG00000179295.11	PTPN11	Brain_Spinal_cord_cervical_c-1	COVID19_HGI_A2_ALL_leave_23andme_20210107	12_113381956_C_T	0.601978	3.308e-13	1986	5.74598004530212e-07	1.08317476565477e-07	0.791316501550862	0.149111511673865	0.0595713038597922	0.281651485637411
12_112850796_113925679	ENSG00000179295.11	PTPN11	Brain_Amygdala	COVID19_HGI_B1_ALL_eur_leave_23andme_20210107	12_113339227_T_C	0.353063	0.001229	2119	0.795867182121278	0.156931158448999	0.0364437770344674	0.00718250324898906	0.00357537914626609	0.0475129579420761
12_112850796_113925679	ENSG00000179295.11	PTPN11	Brain_Frontal_Cortex_BA9	COVID19_HGI_A2_ALL_eur_leave_ukbb_23andme_20210107	12_113380008_G_A	0.596524	7.913e-13	2304	3.587350336769e-07	8.5965464622778e-08	0.764651598150918	0.183185111852545	0.0521628452960388	0.111158751887146
12_112850796_113925679	ENSG00000179295.11	PTPN11	Brain_Cortex	COVID19_HGI_A2_ALL_leave_23andme_20210107	12_113381956_C_T	0.616133	3.308e-13	1996	5.7641553894401e-07	1.10167994905997e-07	0.793819547130368	0.151665038122117	0.0545147281639822	0.269060844090722
12_112850796_113925679	ENSG00000179295.11	PTPN11	Adrenal_Gland	COVID19_HGI_C2_ALL_leave_23andme_20210107	12_113357193_G_A	0.970503	2.09e-11	2154	6.65818424548115e-05	1.50144282277404e-05	0.7774730412921	0.175275602141155	0.0471697602960636	0.352375828335389
12_112850796_113925679	ENSG00000179295.11	PTPN11	Brain_Cerebellar_Hemisphere	COVID19_HGI_B2_ALL_eur_leave_ukbb_23andme_20210107	12_113376388_G_A	0.46741	4.911e-12	2116	2.50466323003879e-06	5.51033720307331e-07	0.773856106042661	0.170194810233776	0.0559460280266138	0.084180753491626
12_112850796_113925679	ENSG00000179295.11	PTPN11	Muscle_Skeletal	COVID19_HGI_B1_ALL_leave_UKBB_23andme_20210107	12_113451043_G_T	0.738991	0.001888	1871	0.833146937999262	0.117206934520599	0.0409113436389056	0.00575241677843483	0.00298236706279917	0.0283266839857636
12_112850796_113925679	ENSG00000179295.11	PTPN11	Skin_Sun_Exposed_Lower_leg	COVID19_HGI_C2_ALL_leave_UKBB_23andme_20210107	12_113357193_G_A	0.109683	1.833e-09	2071	0.00206568585381535	0.00038284245728332	0.800992200255143	0.148403178675332	0.0481560927584254	0.312418523661752
12_112850796_113925679	ENSG00000179295.11	PTPN11	Esophagus_Gastroesophageal_Junction	COVID19_HGI_C2_ALL_eur_leave_ukbb_23andme_20210107	12_113362997_T_G	0.368328	1.069e-09	2240	0.000251563882843393	0.00010256201644875	0.675724354831301	0.275442786594044	0.0484787326753623	0.0402841520283547
12_112850796_113925679	ENSG00000179295.11	PTPN11	Brain_Hippocampus	COVID19_HGI_B2_ALL_eur_leave_23andme_20210107	12_113357442_G_A	0.905427	2.005e-09	2114	0.00100974210225612	0.000193529124893198	0.791811781377476	0.151704897908547	0.0552800494868286	0.0731822894773637
12_112850796_113925679	ENSG00000179295.11	PTPN11	Whole_Blood	COVID19_HGI_C2_ALL_leave_UKBB_23andme_20210107	12_113357193_G_A	0.362292	1.833e-09	2071	0.00205533064366101	0.000392762765386549	0.796976854673765	0.15224971700497	0.048325334912217	0.158036286121869
12_112850796_113925679	ENSG00000179295.11	PTPN11	Lung	COVID19_HGI_A2_ALL_leave_23andme_20210107	12_113381956_C_T	0.272528	3.308e-13	1996	5.14943200042716e-07	1.67258710283148e-07	0.70916196777873	0.230282356812776	0.0605549932065838	0.231836164327781
12_112850796_113925679	ENSG00000179295.11	PTPN11	Vagina	COVID19_HGI_C2_ALL_leave_UKBB_23andme_20210107	12_113357193_G_A	0.807067	1.833e-09	2069	0.00203885137509337	0.000389929849013836	0.790586630982257	0.1511436674976	0.0558409202960365	0.15302451177545
12_112850796_113925679	ENSG00000179295.11	PTPN11	Brain_Anterior_cingulate_cortex_BA24	COVID19_HGI_B2_ALL_leave_UKBB_23andme_20210107	12_113374748_C_T	0.455087	1.803e-10	1840	8.66446663921581e-05	1.47974854665463e-05	0.796230494763176	0.135915333880561	0.0677527292044046	0.0691404953120204
12_112850796_113925679	ENSG00000179295.11	PTPN11	Colon_Transverse	COVID19_HGI_B1_ALL_leave_23andme_20210107	12_113385436_T_C	0.756273	0.00304	2047	0.808843277507212	0.15494710037983	0.0281874148450711	0.00539713322141415	0.00262507404647365	0.0279100033268545
12_112850796_113925679	ENSG00000179295.11	PTPN11	Artery_Aorta	COVID19_HGI_B1_ALL_leave_23andme_20210107	12_113385436_T_C	0.59481	0.00304	2047	0.787513233659461	0.175872112248643	0.027444083211713	0.00612593031105518	0.00304464056912751	0.0237450122078197
12_112850796_113925679	ENSG00000179295.11	PTPN11	Colon_Sigmoid	COVID19_HGI_B2_ALL_eur_leave_23andme_20210107	12_113357442_G_A	0.508562	2.005e-09	2119	0.00096855472506831	0.000237288540671602	0.75951381122969	0.186021848279946	0.0532584972246235	0.0700968979471689
12_112850796_113925679	ENSG00000179295.11	PTPN11	Brain_Substantia_nigra	COVID19_HGI_B2_ALL_leave_UKBB_23andme_20210107	12_113374748_C_T	0.861619	1.803e-10	1839	8.70355104655681e-05	1.52064143604728e-05	0.799822197911044	0.139680587657232	0.0603949725068984	0.0727432922718153
12_112850796_113925679	ENSG00000179295.11	PTPN11	Brain_Frontal_Cortex_BA9	COVID19_HGI_A2_ALL_leave_23andme_20210107	12_113381956_C_T	0.940509	3.308e-13	1995	5.6836012704937e-07	1.18921110125721e-07	0.782725912431411	0.163720487524852	0.0535529127624994	0.265793888307229
12_112850796_113925679	ENSG00000179295.11	PTPN11	Adipose_Subcutaneous	COVID19_HGI_A2_ALL_eur_leave_23andme_20210107	12_113382977_C_T	0.0858335	2.104e-12	2305	2.15274752988841e-06	7.04180039685984e-07	0.653850806958005	0.213747157434383	0.132399178680041	0.148178957474107
12_112850796_113925679	ENSG00000179295.11	PTPN11	Colon_Transverse	COVID19_HGI_C2_ALL_eur_leave_23andme_20210107	12_113406945_T_A	0.907979	1.639e-10	2240	7.98521516382581e-05	1.6765708813021e-05	0.790030570453677	0.165830291807578	0.0440425198782934	0.066894511344107
12_112850796_113925679	ENSG00000179295.11	PTPN11	Brain_Caudate_basal_ganglia	COVID19_HGI_B2_ALL_leave_23andme_20210107	12_113357193_G_A	0.5127	1.509e-09	2003	0.00224739381955534	0.000434923321698128	0.790171028225895	0.152862309673987	0.0542843449588644	0.215401666222707
12_112850796_113925679	ENSG00000179295.11	PTPN11	Small_Intestine_Terminal_Ileum	COVID19_HGI_A2_ALL_eur_leave_ukbb_23andme_20210107	12_113382977_C_T	0.00571461	1.368e-12	2298	2.91148644618535e-07	8.4790408391399e-08	0.620589726377147	0.180533740379407	0.198876157304393	0.106343154039935
12_112850796_113925679	ENSG00000179295.11	PTPN11	Cells_EBV-transformed_lymphocytes	COVID19_HGI_A2_ALL_eur_leave_ukbb_23andme_20210107	12_113380008_G_A	0.886969	7.913e-13	2289	3.56097253381079e-07	8.89225117205398e-08	0.759029111494663	0.189488803836479	0.0514816396490922	0.104949426959396
12_112850796_113925679	ENSG00000179295.11	PTPN11	Skin_Not_Sun_Exposed_Suprapubic	COVID19_HGI_B1_ALL_leave_23andme_20210107	12_113385436_T_C	0.322647	0.00304	2047	0.832629866289804	0.131398807753057	0.0290163547205812	0.00457674458648367	0.00237822665007516	0.0334634829948016
12_112850796_113925679	ENSG00000179295.11	PTPN11	Esophagus_Gastroesophageal_Junction	COVID19_HGI_A2_ALL_leave_UKBB_23andme_20210107	12_113380008_G_A	0.334041	1.553e-13	1997	9.06303823576478e-08	3.46868047529023e-08	0.687898083897047	0.263229135285277	0.0488726555004878	0.156197651177733
12_112850796_113925679	ENSG00000179295.11	PTPN11	Uterus	COVID19_HGI_B1_ALL_leave_23andme_20210107	12_113385436_T_C	0.385687	0.00304	2042	0.798810784336767	0.164947900183087	0.0277365491681674	0.00572459060260673	0.00278017570937169	0.0275310198285298
12_112850796_113925679	ENSG00000179295.11	PTPN11	Brain_Substantia_nigra	COVID19_HGI_B1_ALL_eur_leave_ukbb_23andme_20210107	12_113294169_G_A	0.377528	0.0005926	2122	0.760354506146523	0.154182353250383	0.0654824577491951	0.0132716227585157	0.00670906009538255	0.0513367521788482
12_112850796_113925679	ENSG00000179295.11	PTPN11	Prostate	COVID19_HGI_C2_ALL_eur_leave_ukbb_23andme_20210107	12_113362997_T_G	0.313437	1.069e-09	2239	0.000288654778868336	5.95166995528433e-05	0.775354004639953	0.159802982572945	0.0644948413086798	0.0417690450968999
12_112850796_113925679	ENSG00000179295.11	PTPN11	Whole_Blood	COVID19_HGI_C2_ALL_leave_23andme_20210107	12_113357193_G_A	0.362292	2.09e-11	2154	6.78849267489736e-05	1.35303930076591e-05	0.792689095277535	0.157944477456877	0.0492850119458314	0.358292488595092
12_112850796_113925679	ENSG00000179295.11	PTPN11	Brain_Hypothalamus	COVID19_HGI_B2_ALL_eur_leave_ukbb_23andme_20210107	12_113376388_G_A	0.156015	4.911e-12	2113	2.5122191098146e-06	4.92558371022509e-07	0.776190616913185	0.152112159640292	0.071694218669042	0.102847912331673
12_112850796_113925679	ENSG00000179295.11	PTPN11	Esophagus_Mucosa	COVID19_HGI_B2_ALL_leave_23andme_20210107	12_113357193_G_A	0.865382	1.509e-09	2004	0.00235957860348855	0.000370739675106893	0.829614575274503	0.130312643609456	0.0373424628374452	0.208552526853392
12_112850796_113925679	ENSG00000179295.11	PTPN11	Brain_Caudate_basal_ganglia	COVID19_HGI_A2_ALL_leave_UKBB_23andme_20210107	12_113380008_G_A	0.63631	1.553e-13	1997	1.04372869887898e-07	2.00902264044048e-08	0.792205608527505	0.152432445126907	0.0553618218824917	0.137245350758284
12_112850796_113925679	ENSG00000179295.11	PTPN11	Heart_Atrial_Appendage	COVID19_HGI_C2_ALL_leave_23andme_20210107	12_113357193_G_A	0.874206	2.09e-11	2154	6.87298691998559e-05	1.30036870135049e-05	0.80255544851716	0.151797876418075	0.0455649415085523	0.320736708005934
12_112850796_113925679	ENSG00000179295.11	PTPN11	Adrenal_Gland	COVID19_HGI_A2_ALL_eur_leave_23andme_20210107	12_113382977_C_T	0.996787	2.104e-12	2304	2.53062153568516e-06	6.08525093559353e-07	0.768621916974996	0.184779826907587	0.0465951169707896	0.207791508741283
12_112850796_113925679	ENSG00000179295.11	PTPN11	Adipose_Visceral_Omentum	COVID19_HGI_C2_ALL_leave_23andme_20210107	12_113357193_G_A	0.0640154	2.09e-11	2154	5.61298293162074e-05	1.36673419518781e-05	0.655425375699026	0.159407811830946	0.185097015298759	0.231335031858904
12_112850796_113925679	ENSG00000179295.11	PTPN11	Esophagus_Muscularis	COVID19_HGI_C2_ALL_leave_UKBB_23andme_20210107	12_113357193_G_A	0.185969	1.833e-09	2071	0.00196436465719539	0.000469623117570958	0.761703802136323	0.182047666928022	0.0538145431608889	0.203248553045243
12_112850796_113925679	ENSG00000179295.11	PTPN11	Esophagus_Gastroesophageal_Junction	COVID19_HGI_B1_ALL_eur_leave_23andme_20210107	12_113339227_T_C	0.235163	0.001229	2136	0.681396008242521	0.269055668483791	0.0319570999377485	0.0126135859916548	0.00497763734428418	0.0301865260579236
12_112850796_113925679	ENSG00000179295.11	PTPN11	Artery_Coronary	COVID19_HGI_B1_ALL_eur_leave_ukbb_23andme_20210107	12_113294169_G_A	0.612171	0.0005926	2136	0.720326458695583	0.192481745897659	0.0625028297783076	0.0166936733109138	0.00799529231753715	0.0384595074701115
12_112850796_113925679	ENSG00000179295.11	PTPN11	Artery_Aorta	COVID19_HGI_B2_ALL_leave_UKBB_23andme_20210107	12_113374748_C_T	0.387079	1.803e-10	1840	8.54368603490209e-05	1.73331646758027e-05	0.785131231030629	0.159229447282901	0.055536551661446	0.0708346665254284
12_112850796_113925679	ENSG00000179295.11	PTPN11	Adipose_Visceral_Omentum	COVID19_HGI_C2_ALL_eur_leave_ukbb_23andme_20210107	12_113362997_T_G	0.0155788	1.069e-09	2240	0.000219919855038153	5.55387116383094e-05	0.590725506700661	0.14892214937771	0.260076885354952	0.0417049944045841
12_112850796_113925679	ENSG00000179295.11	PTPN11	Brain_Caudate_basal_ganglia	COVID19_HGI_B1_ALL_eur_leave_ukbb_23andme_20210107	12_113294169_G_A	0.690926	0.0005926	2134	0.757560026382033	0.156814533725793	0.065698743554667	0.0135932725190908	0.00633342381841561	0.0520419476268322
12_112850796_113925679	ENSG00000179295.11	PTPN11	Cells_Transformed_fibroblasts	COVID19_HGI_A2_ALL_leave_UKBB_23andme_20210107	12_113380008_G_A	0.219336	1.553e-13	1997	1.03210044796251e-07	2.06399951621766e-08	0.783379593104832	0.156600613932502	0.0600196691126266	0.163231030145507
12_112850796_113925679	ENSG00000179295.11	PTPN11	Cells_EBV-transformed_lymphocytes	COVID19_HGI_B1_ALL_eur_leave_ukbb_23andme_20210107	12_113294169_G_A	0.958587	0.0005926	2120	0.741471172635771	0.171099384744047	0.0641476355622565	0.014794004030163	0.00848780302776238	0.0368961358462948
12_112850796_113925679	ENSG00000179295.11	PTPN11	Lung	COVID19_HGI_B2_ALL_eur_leave_23andme_20210107	12_113357442_G_A	0.288705	2.005e-09	2119	0.000896903462194404	0.000303047515925623	0.703326873789534	0.237583585741836	0.0578895894905099	0.064456092882413
12_112850796_113925679	ENSG00000179295.11	PTPN11	Esophagus_Gastroesophageal_Junction	COVID19_HGI_B1_ALL_eur_leave_ukbb_23andme_20210107	12_113294169_G_A	0.204054	0.0005926	2136	0.654309309918039	0.258360229067424	0.0567745123429546	0.0224098078631694	0.00814614080841284	0.0389453106668504
12_112850796_113925679	ENSG00000179295.11	PTPN11	Skin_Sun_Exposed_Lower_leg	COVID19_HGI_B1_ALL_leave_23andme_20210107	12_113385436_T_C	0.0354485	0.00304	2047	0.812988695539302	0.150684988937174	0.0283318786998451	0.00524848183191311	0.00274595499176502	0.0441804861996149
12_112850796_113925679	ENSG00000179295.11	PTPN11	Testis	COVID19_HGI_B2_ALL_eur_leave_23andme_20210107	12_113357442_G_A	0.0570549	2.005e-09	2119	0.000868814044006281	0.000226306234724762	0.681299929404144	0.177322804236284	0.140282146080841	0.0722508556582787
12_112850796_113925679	ENSG00000179295.11	PTPN11	Brain_Substantia_nigra	COVID19_HGI_C2_ALL_eur_leave_23andme_20210107	12_113406945_T_A	0.377017	1.639e-10	2227	7.82555795306397e-05	1.66603496736034e-05	0.774234614140487	0.16477104582956	0.0608994241007487	0.076315352090354
12_112850796_113925679	ENSG00000179295.11	PTPN11	Nerve_Tibial	COVID19_HGI_C2_ALL_leave_UKBB_23andme_20210107	12_113357193_G_A	0.539846	1.833e-09	2071	0.002104776003747	0.000370460528979491	0.816149831868981	0.143612344551408	0.0377625870468845	0.17138581177103
12_112850796_113925679	ENSG00000179295.11	PTPN11	Brain_Substantia_nigra	COVID19_HGI_A2_ALL_leave_UKBB_23andme_20210107	12_113380008_G_A	0.714235	1.553e-13	1994	1.04129363919032e-07	1.98152544719849e-08	0.790357361997532	0.150341427991329	0.0593010860665192	0.146063089419823
12_112850796_113925679	ENSG00000179295.11	PTPN11	Skin_Sun_Exposed_Lower_leg	COVID19_HGI_A2_ALL_leave_23andme_20210107	12_113381956_C_T	0.329949	3.308e-13	1996	5.86758771251984e-07	1.05299964099654e-07	0.808063888984201	0.144968502249107	0.0469669167079566	0.296654550333948
12_112850796_113925679	ENSG00000179295.11	PTPN11	Ovary	COVID19_HGI_C2_ALL_leave_23andme_20210107	12_113357193_G_A	0.370719	2.09e-11	2146	6.59822641912183e-05	1.47270900673718e-05	0.770471791300014	0.171909999594174	0.057537499751554	0.399119380163369
12_112850796_113925679	ENSG00000179295.11	PTPN11	Heart_Left_Ventricle	COVID19_HGI_A2_ALL_eur_leave_ukbb_23andme_20210107	12_113380008_G_A	0.945363	7.913e-13	2306	3.48518540001062e-07	1.02636526942138e-07	0.742874917646951	0.218733618934402	0.0383910122635809	0.103108811039266
12_112850796_113925679	ENSG00000179295.11	PTPN11	Brain_Nucleus_accumbens_basal_ganglia	COVID19_HGI_A2_ALL_eur_leave_ukbb_23andme_20210107	12_113380008_G_A	0.0374637	7.913e-13	2302	3.06672994648146e-07	9.93499129125155e-08	0.653680219245659	0.211631832457966	0.134687542273467	0.121225178299843
12_112850796_113925679	ENSG00000179295.11	PTPN11	Artery_Coronary	COVID19_HGI_B1_ALL_leave_23andme_20210107	12_113553408_C_T	0.000195468	0.03627	2047	0.765428642475139	0.196774312030969	0.0266744563251364	0.00685312716638331	0.00426946200237244	0.0451908369282004
12_112850796_113925679	ENSG00000179295.11	PTPN11	Brain_Hypothalamus	COVID19_HGI_A2_ALL_leave_UKBB_23andme_20210107	12_113380008_G_A	0.234005	1.553e-13	1996	1.03263788494988e-07	1.90026029904566e-08	0.783787515771811	0.144160531615989	0.0720518303458069	0.158513999782613
12_112850796_113925679	ENSG00000179295.11	PTPN11	Brain_Hypothalamus	COVID19_HGI_A2_ALL_leave_23andme_20210107	12_113381956_C_T	0.220569	3.308e-13	1995	5.68686573764538e-07	1.04594843687279e-07	0.783175483556729	0.143971549423123	0.0728522937387305	0.303806993458407
12_112850796_113925679	ENSG00000179295.11	PTPN11	Minor_Salivary_Gland	COVID19_HGI_B1_ALL_leave_UKBB_23andme_20210107	12_113451043_G_T	0.630193	0.001888	1853	0.799219511940213	0.150086992863652	0.0390010976953875	0.00731971961970555	0.00437267788104141	0.0242446634540149
12_112850796_113925679	ENSG00000179295.11	PTPN11	Skin_Not_Sun_Exposed_Suprapubic	COVID19_HGI_C2_ALL_leave_UKBB_23andme_20210107	12_113357193_G_A	0.83424	1.833e-09	2071	0.00213004705379528	0.000338626550994711	0.825948956911903	0.131265818719071	0.0403165507642359	0.145237950661613
12_112850796_113925679	ENSG00000179295.11	PTPN11	Stomach	COVID19_HGI_C2_ALL_eur_leave_ukbb_23andme_20210107	12_113362997_T_G	0.989506	1.069e-09	2240	0.000295152501393309	6.11213040185433e-05	0.792807502120635	0.164134895461342	0.0427013286126113	0.0399355490539027
12_112850796_113925679	ENSG00000179295.11	PTPN11	Nerve_Tibial	COVID19_HGI_B1_ALL_leave_UKBB_23andme_20210107	12_113451043_G_T	0.848144	0.001888	1871	0.820711980965718	0.129110737111405	0.0403007300998869	0.00633639039887011	0.00354016142412031	0.0251296612796948
12_112850796_113925679	ENSG00000179295.11	PTPN11	Artery_Aorta	COVID19_HGI_C2_ALL_eur_leave_23andme_20210107	12_113406945_T_A	0.975117	1.639e-10	2240	7.71325041004422e-05	1.8841278228029e-05	0.763123284279759	0.186358904413298	0.0504218375246139	0.0542327686697248
12_112850796_113925679	ENSG00000179295.11	PTPN11	Nerve_Tibial	COVID19_HGI_C2_ALL_leave_23andme_20210107	12_113357193_G_A	0.539846	2.09e-11	2154	6.93071078285689e-05	1.27108126098574e-05	0.809295836822295	0.148381319904239	0.0422408253530278	0.353187502664248
12_112850796_113925679	ENSG00000179295.11	PTPN11	Brain_Hypothalamus	COVID19_HGI_A2_ALL_eur_leave_ukbb_23andme_20210107	12_113380008_G_A	0.234005	7.913e-13	2299	3.59654161948558e-07	7.68641134698925e-08	0.766610740219417	0.163767924047343	0.0696208992149632	0.116507340483076
12_112850796_113925679	ENSG00000179295.11	PTPN11	Esophagus_Gastroesophageal_Junction	COVID19_HGI_B1_ALL_leave_UKBB_23andme_20210107	12_113512585_A_C	0.000646209	0.008237	1871	0.69265228066892	0.255430493908704	0.034012410277553	0.0125374437890012	0.00536737135582123	0.0311697302739669
12_112850796_113925679	ENSG00000179295.11	PTPN11	Brain_Hippocampus	COVID19_HGI_B2_ALL_leave_23andme_20210107	12_113357193_G_A	0.598358	1.509e-09	2003	0.00226485755165411	0.00041145915985802	0.79631117504106	0.144610323910048	0.0564021843373795	0.214455752470708
12_112850796_113925679	ENSG00000179295.11	PTPN11	Brain_Amygdala	COVID19_HGI_C2_ALL_eur_leave_23andme_20210107	12_113406945_T_A	0.543082	1.639e-10	2227	7.88376080367593e-05	1.6287902950461e-05	0.77999300901069	0.161088257705	0.0588236077733238	0.0700675021825467
12_112850796_113925679	ENSG00000179295.11	PTPN11	Artery_Coronary	COVID19_HGI_B2_ALL_eur_leave_23andme_20210107	12_113357442_G_A	0.92046	2.005e-09	2119	0.000959980045717948	0.000253755894864129	0.752789784982225	0.198941295026788	0.0470551840504052	0.0755643452101754
12_112850796_113925679	ENSG00000179295.11	PTPN11	Brain_Anterior_cingulate_cortex_BA24	COVID19_HGI_B1_ALL_eur_leave_ukbb_23andme_20210107	12_113294169_G_A	0.340135	0.0005926	2128	0.762601704562135	0.152096325547501	0.0658794385587642	0.0131329684193048	0.00628956291229547	0.0555834808289085
12_112850796_113925679	ENSG00000179295.11	PTPN11	Pancreas	COVID19_HGI_C2_ALL_eur_leave_ukbb_23andme_20210107	12_113362997_T_G	0.24689	1.069e-09	2240	0.000285113780315937	6.24332935398545e-05	0.765842548937901	0.167635550235523	0.0661743537527201	0.0411417086818929
12_112850796_113925679	ENSG00000179295.11	PTPN11	Brain_Cerebellum	COVID19_HGI_A2_ALL_eur_leave_23andme_20210107	12_113382977_C_T	0.36396	2.104e-12	2302	2.4990012742111e-06	5.50525273020631e-07	0.759017941261522	0.167136379971574	0.0738426292403579	0.166593564788767
12_112850796_113925679	ENSG00000179295.11	PTPN11	Artery_Tibial	COVID19_HGI_A2_ALL_leave_UKBB_23andme_20210107	12_113380008_G_A	0.426177	1.553e-13	1997	1.0454548891309e-07	2.14941999442886e-08	0.793515812606805	0.163100791696173	0.0433832696573342	0.15038020332588
12_112850796_113925679	ENSG00000179295.11	PTPN11	Thyroid	COVID19_HGI_B1_ALL_eur_leave_23andme_20210107	12_113339227_T_C	0.447597	0.001229	2136	0.776576875418586	0.174990803264794	0.0364210305268817	0.00820316479499945	0.00380812599473951	0.0406535178289625
12_112850796_113925679	ENSG00000179295.11	PTPN11	Stomach	COVID19_HGI_B1_ALL_leave_UKBB_23andme_20210107	12_113451043_G_T	0.203485	0.001888	1871	0.811454473580626	0.138389792907268	0.0398461439415548	0.00679205731236934	0.00351753225818131	0.0345803237530805
12_112850796_113925679	ENSG00000179295.11	PTPN11	Colon_Transverse	COVID19_HGI_B2_ALL_leave_UKBB_23andme_20210107	12_113374748_C_T	0.647248	1.803e-10	1840	8.87698801884581e-05	1.51023816270155e-05	0.815760375862223	0.138739566533022	0.045396185342939	0.0757148514294163
12_112850796_113925679	ENSG00000179295.11	PTPN11	Esophagus_Gastroesophageal_Junction	COVID19_HGI_C2_ALL_leave_UKBB_23andme_20210107	12_113357193_G_A	0.364056	1.833e-09	2071	0.00176019938850024	0.000686878770434845	0.682536494345665	0.266296007953824	0.0487204195415763	0.158687943438911
12_112850796_113925679	ENSG00000179295.11	PTPN11	Brain_Hippocampus	COVID19_HGI_A2_ALL_leave_UKBB_23andme_20210107	12_113380008_G_A	0.953198	1.553e-13	1995	1.05562245524859e-07	1.90341162179419e-08	0.801233146536875	0.144417424225969	0.0543493046407928	0.143519244757489
12_112850796_113925679	ENSG00000179295.11	PTPN11	Muscle_Skeletal	COVID19_HGI_B1_ALL_eur_leave_23andme_20210107	12_113339227_T_C	0.618743	0.001229	2136	0.815206388583575	0.136806935127592	0.0382327335568777	0.00641282928550528	0.00334111344644944	0.0427857085314502
12_112850796_113925679	ENSG00000179295.11	PTPN11	Artery_Coronary	COVID19_HGI_B1_ALL_eur_leave_23andme_20210107	12_113339227_T_C	0.142822	0.001229	2136	0.750446766004062	0.20053033174054	0.0351955426933119	0.00940033580793747	0.00442702375414884	0.0397378019803505
12_112850796_113925679	ENSG00000179295.11	PTPN11	Spleen	COVID19_HGI_C2_ALL_eur_leave_23andme_20210107	12_113406945_T_A	0.701809	1.639e-10	2239	7.91350817208775e-05	1.68340397514444e-05	0.782936119510584	0.166499909809015	0.0504680015589293	0.0702841089252757
12_112850796_113925679	ENSG00000179295.11	PTPN11	Brain_Spinal_cord_cervical_c-1	COVID19_HGI_B1_ALL_leave_23andme_20210107	12_113385436_T_C	0.887724	0.00304	2030	0.808505822187974	0.156251832403921	0.0272757437270979	0.00526861214897174	0.00269798953203522	0.0288453142073586
12_112850796_113925679	ENSG00000179295.11	PTPN11	Esophagus_Gastroesophageal_Junction	COVID19_HGI_A2_ALL_eur_leave_23andme_20210107	12_113382977_C_T	0.791546	2.104e-12	2305	2.22213281646542e-06	9.240061518586e-07	0.674925096901212	0.280602545656353	0.0444692113034667	0.176969309996902
12_112850796_113925679	ENSG00000179295.11	PTPN11	Brain_Cerebellum	COVID19_HGI_C2_ALL_leave_23andme_20210107	12_113357193_G_A	0.525124	2.09e-11	2154	6.6394129573169e-05	1.361351190979e-05	0.775281126806114	0.158898597709949	0.0657402678424531	0.290842105914632
12_112850796_113925679	ENSG00000179295.11	PTPN11	Skin_Sun_Exposed_Lower_leg	COVID19_HGI_B2_ALL_eur_leave_ukbb_23andme_20210107	12_113376388_G_A	0.191036	4.911e-12	2119	2.60760502478735e-06	4.97294083136216e-07	0.805661634072779	0.153606299566918	0.0407289614611961	0.135108541622042
12_112850796_113925679	ENSG00000179295.11	PTPN11	Small_Intestine_Terminal_Ileum	COVID19_HGI_B1_ALL_leave_UKBB_23andme_20210107	12_113451043_G_T	0.00946149	0.001888	1866	0.770139440683979	0.179419490713378	0.0376931086196754	0.00877739810291645	0.00397056188005083	0.0430852637233854
12_112850796_113925679	ENSG00000179295.11	PTPN11	Brain_Caudate_basal_ganglia	COVID19_HGI_B1_ALL_eur_leave_23andme_20210107	12_113339227_T_C	0.846811	0.001229	2134	0.78853402258209	0.163226134922511	0.0369583383428796	0.00764672214376188	0.00363478200875752	0.0427589074903287
12_112850796_113925679	ENSG00000179295.11	PTPN11	Brain_Cerebellar_Hemisphere	COVID19_HGI_A2_ALL_eur_leave_23andme_20210107	12_113382977_C_T	0.947968	2.104e-12	2301	2.50817207817796e-06	6.00297227421019e-07	0.761803376551375	0.182271462405022	0.0559220525742974	0.18375616470481
12_112850796_113925679	ENSG00000179295.11	PTPN11	Breast_Mammary_Tissue	COVID19_HGI_A2_ALL_eur_leave_23andme_20210107	12_113382977_C_T	0.905545	2.104e-12	2305	2.53005823944878e-06	6.26760530263958e-07	0.768450827859078	0.190323821915486	0.0412221934066659	0.19871953433603
12_112850796_113925679	ENSG00000179295.11	PTPN11	Brain_Cerebellum	COVID19_HGI_C2_ALL_eur_leave_23andme_20210107	12_113406945_T_A	0.284984	1.639e-10	2240	7.67956500827469e-05	1.64693749993566e-05	0.759790562915343	0.162865255438127	0.0772509166214469	0.058444927679262
12_112850796_113925679	ENSG00000179295.11	PTPN11	Pancreas	COVID19_HGI_B1_ALL_leave_23andme_20210107	12_113385436_T_C	0.673427	0.00304	2047	0.802749765769033	0.160828301080181	0.027975061787311	0.005601867512703	0.00284500385077237	0.0256954132637762
12_112850796_113925679	ENSG00000179295.11	PTPN11	Spleen	COVID19_HGI_B1_ALL_eur_leave_23andme_20210107	12_113339227_T_C	0.387028	0.001229	2134	0.791574802334175	0.16024064556448	0.0370615678002728	0.00749885008860938	0.00362413421246286	0.0461171353684247
12_112850796_113925679	ENSG00000179295.11	PTPN11	Ovary	COVID19_HGI_C2_ALL_leave_UKBB_23andme_20210107	12_113357193_G_A	0.370719	1.833e-09	2066	0.00199821425503576	0.000429291573794613	0.77482931944337	0.166406141716597	0.0563370330112025	0.176337810567473
12_112850796_113925679	ENSG00000179295.11	PTPN11	Adrenal_Gland	COVID19_HGI_B1_ALL_eur_leave_23andme_20210107	12_113339227_T_C	0.712588	0.001229	2134	0.778391372879434	0.173349780795388	0.0364443190410447	0.00811254253840732	0.00370198474572559	0.0418299910645784
12_112850796_113925679	ENSG00000179295.11	PTPN11	Brain_Spinal_cord_cervical_c-1	COVID19_HGI_C2_ALL_leave_UKBB_23andme_20210107	12_113357193_G_A	0.88452	1.833e-09	2058	0.00202665041461738	0.000396669591755361	0.785855653630523	0.153754965392782	0.0579660609703221	0.152172522143806
12_112850796_113925679	ENSG00000179295.11	PTPN11	Brain_Cortex	COVID19_HGI_C2_ALL_eur_leave_23andme_20210107	12_113406945_T_A	0.630295	1.639e-10	2239	7.86829289877122e-05	1.69306493883978e-05	0.778462670899946	0.16745221180993	0.0539895037117473	0.0669456805380614
12_112850796_113925679	ENSG00000179295.11	PTPN11	Brain_Nucleus_accumbens_basal_ganglia	COVID19_HGI_B2_ALL_leave_23andme_20210107	12_113357193_G_A	0.067924	1.509e-09	2004	0.00187692941548704	0.000547218696726294	0.659917833441679	0.192253613791076	0.145404404655032	0.168123585899033
12_112850796_113925679	ENSG00000179295.11	PTPN11	Artery_Coronary	COVID19_HGI_A2_ALL_eur_leave_23andme_20210107	12_113382977_C_T	0.675965	2.104e-12	2305	2.44599432858736e-06	6.9405705764356e-07	0.74291822118335	0.21075859828576	0.0463200404795029	0.216694370711822
12_112850796_113925679	ENSG00000179295.11	PTPN11	Colon_Sigmoid	COVID19_HGI_A2_ALL_leave_23andme_20210107	12_113381956_C_T	0.420036	3.308e-13	1996	5.57038899024849e-07	1.29661302982479e-07	0.767134708699892	0.178510708736639	0.0543538958632674	0.270175364957015
12_112850796_113925679	ENSG00000179295.11	PTPN11	Vagina	COVID19_HGI_C2_ALL_leave_23andme_20210107	12_113357193_G_A	0.807067	2.09e-11	2149	6.74474006519393e-05	1.34228391811054e-05	0.787580122566645	0.156682204482732	0.0556568027107901	0.355552871144203
12_112850796_113925679	ENSG00000179295.11	PTPN11	Skin_Not_Sun_Exposed_Suprapubic	COVID19_HGI_B1_ALL_leave_UKBB_23andme_20210107	12_113451043_G_T	0.50574	0.001888	1871	0.830433598062877	0.119786078700054	0.0407781061780404	0.00587892368458522	0.00312329337444365	0.0316204798080464
12_112850796_113925679	ENSG00000179295.11	PTPN11	Breast_Mammary_Tissue	COVID19_HGI_A2_ALL_eur_leave_ukbb_23andme_20210107	12_113380008_G_A	0.904292	7.913e-13	2306	3.60184614321418e-07	8.92564163260164e-08	0.767741411119498	0.190209962311179	0.0420481771282921	0.0988279071278138
12_112850796_113925679	ENSG00000179295.11	PTPN11	Brain_Putamen_basal_ganglia	COVID19_HGI_A2_ALL_leave_UKBB_23andme_20210107	12_113380008_G_A	0.132527	1.553e-13	1996	9.99922332971738e-08	2.05665452471901e-08	0.758955925157358	0.15601811197823	0.0850258423056338	0.164575020694658
12_112850796_113925679	ENSG00000179295.11	PTPN11	Heart_Atrial_Appendage	COVID19_HGI_C2_ALL_leave_UKBB_23andme_20210107	12_113357193_G_A	0.874206	1.833e-09	2071	0.00206821090510418	0.000375255319803616	0.801971316408674	0.145459213527037	0.0501260038393809	0.125324644718918
12_112850796_113925679	ENSG00000179295.11	PTPN11	Prostate	COVID19_HGI_A2_ALL_eur_leave_23andme_20210107	12_113382977_C_T	0.609766	2.104e-12	2304	2.55841580589164e-06	5.43777545612338e-07	0.777063829338104	0.165102915386611	0.0578301530819338	0.197485924806833
12_112850796_113925679	ENSG00000179295.11	PTPN11	Brain_Nucleus_accumbens_basal_ganglia	COVID19_HGI_A2_ALL_leave_UKBB_23andme_20210107	12_113380008_G_A	0.0374637	1.553e-13	1997	8.76971632969931e-08	2.56577991404599e-08	0.665634514893089	0.194606753606497	0.139758618145452	0.163835659966145
12_112850796_113925679	ENSG00000179295.11	PTPN11	Testis	COVID19_HGI_C2_ALL_eur_leave_ukbb_23andme_20210107	12_113362997_T_G	0.0420731	1.069e-09	2240	0.000248982029762886	6.8263192529081e-05	0.668789253546587	0.183213704234246	0.147679796996875	0.0423977046197336
12_112850796_113925679	ENSG00000179295.11	PTPN11	Skin_Sun_Exposed_Lower_leg	COVID19_HGI_B1_ALL_leave_UKBB_23andme_20210107	12_113451043_G_T	0.35834	0.001888	1871	0.812517682303488	0.136845602947384	0.0398983523761502	0.00671572538380788	0.00402263698916974	0.0252897132695052
12_112850796_113925679	ENSG00000179295.11	PTPN11	Pancreas	COVID19_HGI_B2_ALL_leave_UKBB_23andme_20210107	12_113374748_C_T	0.866199	1.803e-10	1840	8.62119821895899e-05	1.54689936589436e-05	0.792254296676985	0.142088427881011	0.0655555944661554	0.0499385865155056
12_112850796_113925679	ENSG00000179295.11	PTPN11	Brain_Hypothalamus	COVID19_HGI_A2_ALL_eur_leave_23andme_20210107	12_113382977_C_T	0.361675	2.104e-12	2298	2.52464863625263e-06	5.39359217059876e-07	0.766807777009186	0.163749333331229	0.0694398256517328	0.193481124714682
12_112850796_113925679	ENSG00000179295.11	PTPN11	Brain_Spinal_cord_cervical_c-1	COVID19_HGI_C2_ALL_eur_leave_ukbb_23andme_20210107	12_113362997_T_G	0.664875	1.069e-09	2216	0.000289504698770662	6.11762575532934e-05	0.777636931740929	0.164267454005259	0.0577449332974885	0.0400794274189758
12_112850796_113925679	ENSG00000179295.11	PTPN11	Skin_Sun_Exposed_Lower_leg	COVID19_HGI_A2_ALL_eur_leave_ukbb_23andme_20210107	12_113357193_G_A	0.109683	2.163e-12	2306	3.71319417271974e-07	7.79131307211389e-08	0.791475488006437	0.166031055240173	0.0424930075208428	0.0885388772462486
12_112850796_113925679	ENSG00000179295.11	PTPN11	Liver	COVID19_HGI_B2_ALL_eur_leave_ukbb_23andme_20210107	12_113376388_G_A	0.233261	4.911e-12	2119	2.39839273894493e-06	5.53397098026537e-07	0.741022123687707	0.170892877895169	0.0880820466272868	0.0642376863779316
12_112850796_113925679	ENSG00000179295.11	PTPN11	Artery_Tibial	COVID19_HGI_B1_ALL_leave_UKBB_23andme_20210107	12_113451043_G_T	0.314761	0.001888	1871	0.79643834552284	0.153424535784113	0.03910878304268	0.00753035183285069	0.00349798381751644	0.0295527850773923
12_112850796_113925679	ENSG00000179295.11	PTPN11	Heart_Atrial_Appendage	COVID19_HGI_B2_ALL_eur_leave_23andme_20210107	12_113357442_G_A	0.914148	2.005e-09	2119	0.00102227320337281	0.000192216658964572	0.801638355289537	0.150684521846707	0.0464626330014188	0.0675386891700318
12_112850796_113925679	ENSG00000179295.11	PTPN11	Brain_Cortex	COVID19_HGI_B2_ALL_leave_23andme_20210107	12_113357193_G_A	0.549019	1.509e-09	2004	0.00224893342381723	0.000432180944359951	0.790712351969259	0.151897682167317	0.0547088514952475	0.210089287779566
12_112850796_113925679	ENSG00000179295.11	PTPN11	Minor_Salivary_Gland	COVID19_HGI_A2_ALL_eur_leave_23andme_20210107	12_113382977_C_T	0.33169	2.104e-12	2277	2.50994519898211e-06	5.79415326926597e-07	0.762341923278139	0.175923223958014	0.0617317634033218	0.231692230900491
12_112850796_113925679	ENSG00000179295.11	PTPN11	Brain_Substantia_nigra	COVID19_HGI_B2_ALL_leave_23andme_20210107	12_113357193_G_A	0.936631	1.509e-09	2000	0.00224003816180524	0.000427167392689019	0.787584797404347	0.150130030658887	0.0596179663822715	0.202206093813329
12_112850796_113925679	ENSG00000179295.11	PTPN11	Esophagus_Muscularis	COVID19_HGI_B1_ALL_leave_23andme_20210107	12_113385436_T_C	0.997351	0.00304	2047	0.779653190434579	0.183779061668181	0.0271701682207116	0.00640152852751107	0.00299605114901709	0.0227191536856315
12_112850796_113925679	ENSG00000179295.11	PTPN11	Artery_Aorta	COVID19_HGI_B1_ALL_eur_leave_23andme_20210107	12_113339227_T_C	0.693655	0.001229	2136	0.771703692045599	0.179874667385125	0.0361924808932154	0.0084322265427333	0.0037969331333273	0.0384114418728693
12_112850796_113925679	ENSG00000179295.11	PTPN11	Brain_Spinal_cord_cervical_c-1	COVID19_HGI_B1_ALL_leave_UKBB_23andme_20210107	12_113451043_G_T	0.592297	0.001888	1859	0.806978501984233	0.142884068281226	0.0392284253967587	0.00694183994096394	0.00396716439681821	0.0277741505357696
12_112850796_113925679	ENSG00000179295.11	PTPN11	Testis	COVID19_HGI_A2_ALL_eur_leave_23andme_20210107	12_113382977_C_T	0.0178359	2.104e-12	2305	2.15172028162153e-06	6.03562460014917e-07	0.653538802369023	0.183155826102377	0.163302616245858	0.328501601234019
12_112850796_113925679	ENSG00000179295.11	PTPN11	Brain_Hypothalamus	COVID19_HGI_C2_ALL_leave_UKBB_23andme_20210107	12_113357193_G_A	0.531029	1.833e-09	2068	0.00201181636212323	0.000384716641809212	0.780103692611893	0.149109675322314	0.068390099061861	0.132092019633095
12_112850796_113925679	ENSG00000179295.11	PTPN11	Small_Intestine_Terminal_Ileum	COVID19_HGI_A2_ALL_leave_23andme_20210107	12_113381956_C_T	0.100216	3.308e-13	1995	4.70225736540945e-07	1.22222006201258e-07	0.64757862342181	0.168135635215058	0.184285148915389	0.139155456113258
12_112850796_113925679	ENSG00000179295.11	PTPN11	Brain_Amygdala	COVID19_HGI_B2_ALL_leave_UKBB_23andme_20210107	12_113374748_C_T	0.676997	1.803e-10	1837	8.75245856544147e-05	1.47385954366415e-05	0.804316606406576	0.135381710715195	0.0601994196971371	0.0738501987012909
12_112850796_113925679	ENSG00000179295.11	PTPN11	Uterus	COVID19_HGI_C2_ALL_leave_23andme_20210107	12_113357193_G_A	0.552824	2.09e-11	2147	6.50430156162813e-05	1.41341994672028e-05	0.759504231306091	0.164968934122163	0.0754476573566625	0.275958763615102
12_112850796_113925679	ENSG00000179295.11	PTPN11	Colon_Sigmoid	COVID19_HGI_B2_ALL_eur_leave_ukbb_23andme_20210107	12_113376388_G_A	0.378303	4.911e-12	2119	2.45522093883663e-06	6.01510455242283e-07	0.758580112704811	0.185790731641502	0.0556260989222916	0.0787485481077432
12_112850796_113925679	ENSG00000179295.11	PTPN11	Testis	COVID19_HGI_C2_ALL_leave_23andme_20210107	12_113357193_G_A	0.0531453	2.09e-11	2154	5.81615168594737e-05	1.54509562523979e-05	0.679149295539343	0.180279591603878	0.140497500383668	0.360849194529112
12_112850796_113925679	ENSG00000179295.11	PTPN11	Prostate	COVID19_HGI_C2_ALL_leave_UKBB_23andme_20210107	12_113357193_G_A	0.867367	1.833e-09	2070	0.00202797174225061	0.000383763657416608	0.786368133979353	0.148746064477337	0.0624740661436432	0.126007882788575
12_112850796_113925679	ENSG00000179295.11	PTPN11	Brain_Anterior_cingulate_cortex_BA24	COVID19_HGI_A2_ALL_leave_UKBB_23andme_20210107	12_113380008_G_A	0.575015	1.553e-13	1997	1.03891380184775e-07	1.93033554165911e-08	0.788551030056374	0.14645034059344	0.0649985061554515	0.128990300512461
12_112850796_113925679	ENSG00000179295.11	PTPN11	Pituitary	COVID19_HGI_A2_ALL_eur_leave_23andme_20210107	12_113382977_C_T	0.119847	2.104e-12	2301	2.45504587878875e-06	5.24964178268962e-07	0.745667434954447	0.159351611450608	0.0949779735848871	0.212068207195901
12_112850796_113925679	ENSG00000179295.11	PTPN11	Breast_Mammary_Tissue	COVID19_HGI_B2_ALL_leave_23andme_20210107	12_113357193_G_A	0.601032	1.509e-09	2004	0.00222718340936836	0.000485218533873523	0.783065169132233	0.170556443415235	0.0436659855092907	0.209878872490019
12_112850796_113925679	ENSG00000179295.11	PTPN11	Liver	COVID19_HGI_B2_ALL_eur_leave_23andme_20210107	12_113357193_G_A	0.00550566	2.386e-09	2119	0.000867831163527037	0.00020024045256413	0.680529181732947	0.156861480100274	0.161541266550688	0.197782576616062
12_112850796_113925679	ENSG00000179295.11	PTPN11	Brain_Anterior_cingulate_cortex_BA24	COVID19_HGI_B2_ALL_leave_23andme_20210107	12_113357193_G_A	0.264324	1.509e-09	2004	0.0022308568375222	0.000416927523494697	0.784356725825085	0.146522901384076	0.066472588429822	0.236628913737153
12_112850796_113925679	ENSG00000179295.11	PTPN11	Thyroid	COVID19_HGI_B2_ALL_leave_23andme_20210107	12_113357193_G_A	0.299367	1.509e-09	2004	0.00217986793203655	0.000464455963762965	0.766429313233001	0.163232412492883	0.067693950378316	0.158682103542134
12_112850796_113925679	ENSG00000179295.11	PTPN11	Stomach	COVID19_HGI_C2_ALL_leave_23andme_20210107	12_113357193_G_A	0.865873	2.09e-11	2154	6.83698148434915e-05	1.35663743438508e-05	0.79835111074049	0.158370718603942	0.0431962344663808	0.357445724660426
12_112850796_113925679	ENSG00000179295.11	PTPN11	Esophagus_Mucosa	COVID19_HGI_A2_ALL_leave_UKBB_23andme_20210107	12_113380008_G_A	0.55987	1.553e-13	1997	1.09704872870685e-07	1.70099472041457e-08	0.832676304333664	0.129069775816036	0.0382537931354794	0.161908351304423
12_112850796_113925679	ENSG00000179295.11	PTPN11	Artery_Tibial	COVID19_HGI_B1_ALL_eur_leave_23andme_20210107	12_113339227_T_C	0.585206	0.001229	2136	0.781297106408035	0.170382938372301	0.0366424067774532	0.00798717620664952	0.00369037223556126	0.0395482896534862
12_112850796_113925679	ENSG00000179295.11	PTPN11	Brain_Cerebellum	COVID19_HGI_B1_ALL_eur_leave_ukbb_23andme_20210107	12_113294169_G_A	0.771625	0.0005926	2132	0.75981369839619	0.155110386335711	0.0656438393687265	0.0133946703027992	0.00603740559657306	0.0534274920019192
12_112850796_113925679	ENSG00000179295.11	PTPN11	Brain_Hippocampus	COVID19_HGI_B2_ALL_eur_leave_ukbb_23andme_20210107	12_113376388_G_A	0.453175	4.911e-12	2114	2.56949096817504e-06	4.92473610222665e-07	0.793885681397344	0.152103658049682	0.0540075985883951	0.0922677962449634
12_112850796_113925679	ENSG00000179295.11	PTPN11	Muscle_Skeletal	COVID19_HGI_B1_ALL_leave_23andme_20210107	12_113385436_T_C	0.249574	0.00304	2047	0.831950612287839	0.132051102815072	0.0289926833680819	0.00459944851934294	0.00240615300966469	0.0343945416068273
12_112850796_113925679	ENSG00000179295.11	PTPN11	Whole_Blood	COVID19_HGI_C2_ALL_eur_leave_ukbb_23andme_20210107	12_113362997_T_G	0.41447	1.069e-09	2240	0.000293745664749378	6.08894079798819e-05	0.789028605989646	0.163507592956658	0.0471091659809655	0.0390420483745227
12_112850796_113925679	ENSG00000179295.11	PTPN11	Brain_Cerebellar_Hemisphere	COVID19_HGI_C2_ALL_leave_23andme_20210107	12_113357193_G_A	0.185373	2.09e-11	2154	6.52499092176299e-05	1.46416621569213e-05	0.761920119556531	0.170902902947326	0.0670970859247683	0.446862409450381
12_112850796_113925679	ENSG00000179295.11	PTPN11	Liver	COVID19_HGI_A2_ALL_eur_leave_23andme_20210107	12_113357193_G_A	0.00550566	4.598e-12	2303	2.31740105150026e-06	5.78285434764481e-07	0.703860776137398	0.175521160207412	0.120615167968704	0.410178457215571
12_112850796_113925679	ENSG00000179295.11	PTPN11	Brain_Cerebellar_Hemisphere	COVID19_HGI_B1_ALL_leave_UKBB_23andme_20210107	12_113451043_G_T	0.6464	0.001888	1871	0.793703408250801	0.155338298285501	0.038974485053377	0.00762346400636692	0.00436034440395405	0.0235828355941121
12_112850796_113925679	ENSG00000179295.11	PTPN11	Lung	COVID19_HGI_A2_ALL_leave_UKBB_23andme_20210107	12_113380008_G_A	0.137705	1.553e-13	1997	9.22867624658839e-08	2.99834735265243e-08	0.700470255314844	0.22750700166363	0.0720226207512921	0.152178978370911
12_112850796_113925679	ENSG00000179295.11	PTPN11	Spleen	COVID19_HGI_A2_ALL_leave_UKBB_23andme_20210107	12_113380008_G_A	0.8982	1.553e-13	1997	1.05254012240836e-07	1.98266795759435e-08	0.798893610061413	0.150436777829599	0.0506694870282964	0.145009536902656
12_112850796_113925679	ENSG00000179295.11	PTPN11	Esophagus_Mucosa	COVID19_HGI_C2_ALL_eur_leave_ukbb_23andme_20210107	12_113362997_T_G	0.951224	1.069e-09	2240	0.0003044937464646	5.40775609515463e-05	0.817898968859715	0.145220915938028	0.0365215438948398	0.0397001899873226
12_112850796_113925679	ENSG00000179295.11	PTPN11	Esophagus_Mucosa	COVID19_HGI_B2_ALL_leave_UKBB_23andme_20210107	12_113374748_C_T	0.682859	1.803e-10	1840	9.16300694592698e-05	1.30838814009337e-05	0.842044393252367	0.12019808465938	0.0376528081373931	0.0788873702681497
12_112850796_113925679	ENSG00000179295.11	PTPN11	Brain_Hippocampus	COVID19_HGI_A2_ALL_eur_leave_ukbb_23andme_20210107	12_113380008_G_A	0.953198	7.913e-13	2299	3.67130637864019e-07	7.725227471554e-08	0.782547012728073	0.164612078695961	0.0528404641930523	0.104687000235228
12_112850796_113925679	ENSG00000179295.11	PTPN11	Stomach	COVID19_HGI_B2_ALL_eur_leave_ukbb_23andme_20210107	12_113376388_G_A	0.884298	4.911e-12	2119	2.59165336414272e-06	5.05601659356656e-07	0.800733111210243	0.156170695109636	0.0430930964250981	0.0794522822172731
12_112850796_113925679	ENSG00000179295.11	PTPN11	Pancreas	COVID19_HGI_B1_ALL_eur_leave_ukbb_23andme_20210107	12_113294169_G_A	0.576359	0.0005926	2136	0.758114527966734	0.156373814087231	0.0657817059500682	0.013562410657744	0.00616754133822223	0.0527383248785574
12_112850796_113925679	ENSG00000179295.11	PTPN11	Brain_Cerebellar_Hemisphere	COVID19_HGI_C2_ALL_leave_UKBB_23andme_20210107	12_113357193_G_A	0.185373	1.833e-09	2071	0.00198777693256585	0.000429733615414702	0.770782167042258	0.16657366566471	0.060226656745052	0.216644284090919
12_112850796_113925679	ENSG00000179295.11	PTPN11	Brain_Frontal_Cortex_BA9	COVID19_HGI_C2_ALL_leave_UKBB_23andme_20210107	12_113357193_G_A	0.927272	1.833e-09	2070	0.00200372244440369	0.000433740790602279	0.776965207706104	0.168135254943348	0.0524620741155421	0.150610175507438
12_112850796_113925679	ENSG00000179295.11	PTPN11	Thyroid	COVID19_HGI_A2_ALL_leave_23andme_20210107	12_113381956_C_T	0.462825	3.308e-13	1996	5.61182081421156e-07	1.19232059251022e-07	0.772840556220138	0.164139249306563	0.0630195140591598	0.181817393712355
12_112850796_113925679	ENSG00000179295.11	PTPN11	Artery_Aorta	COVID19_HGI_A2_ALL_leave_23andme_20210107	12_113381956_C_T	0.886704	3.308e-13	1996	5.66951040757343e-07	1.24272288893853e-07	0.780785367520775	0.17109538022684	0.0481185610290561	0.229280964858813
12_112850796_113925679	ENSG00000179295.11	PTPN11	Minor_Salivary_Gland	COVID19_HGI_C2_ALL_leave_UKBB_23andme_20210107	12_113357193_G_A	0.246562	1.833e-09	2053	0.00199958622593904	0.000416302621287015	0.775361225820673	0.161364994401022	0.0608578909310793	0.197981522394594
12_112850796_113925679	ENSG00000179295.11	PTPN11	Liver	COVID19_HGI_B2_ALL_leave_23andme_20210107	12_113357193_G_A	0.00550566	1.509e-09	2004	0.0018489752657666	0.000407958222173537	0.650089311512724	0.143231395679485	0.204422359319851	0.497152849535577
12_112850796_113925679	ENSG00000179295.11	PTPN11	Muscle_Skeletal	COVID19_HGI_C2_ALL_eur_leave_ukbb_23andme_20210107	12_113362997_T_G	0.595144	1.069e-09	2240	0.000305139803602665	5.37166435641644e-05	0.81963433936628	0.144252224703674	0.0357545794828796	0.0404176441198555
12_112850796_113925679	ENSG00000179295.11	PTPN11	Adipose_Visceral_Omentum	COVID19_HGI_C2_ALL_leave_UKBB_23andme_20210107	12_113357193_G_A	0.0640154	1.833e-09	2071	0.00158052012060126	0.000372847706856402	0.612863900195489	0.144334913555645	0.240847818421408	0.0715113843013125
12_112850796_113925679	ENSG00000179295.11	PTPN11	Brain_Anterior_cingulate_cortex_BA24	COVID19_HGI_C2_ALL_eur_leave_23andme_20210107	12_113406945_T_A	0.89362	1.639e-10	2235	7.83864787817693e-05	1.63980857790148e-05	0.775529689142799	0.162174993488136	0.0622005328045043	0.0574258652840624
12_112850796_113925679	ENSG00000179295.11	PTPN11	Prostate	COVID19_HGI_B2_ALL_eur_leave_23andme_20210107	12_113357442_G_A	0.418004	2.005e-09	2118	0.00100170219232628	0.00019469174033194	0.785507133132436	0.152611188616195	0.0606852843187111	0.0778083481449354
12_112850796_113925679	ENSG00000179295.11	PTPN11	Whole_Blood	COVID19_HGI_B1_ALL_eur_leave_ukbb_23andme_20210107	12_113294169_G_A	0.905403	0.0005926	2136	0.763887642246404	0.151108241791657	0.0662826399012746	0.0131060683306494	0.00561540773001517	0.0529098375331815
6_32555355_33555355	ENSG00000179344.12	HLA-DQB1	Brain_Cortex	COVID19_HGI_B1_ALL_eur_leave_ukbb_23andme_20210107	6_32615421_A_G	6.42802e-16	0.01611	8062	5.70806870510597e-06	0.678123566886972	1.69497451161009e-06	0.201243832901834	0.120625197167977	0.562943171022488
6_32555355_33555355	ENSG00000179344.12	HLA-DQB1	Lung	COVID19_HGI_A2_ALL_eur_leave_ukbb_23andme_20210107	6_32620622_A_T	7.1664e-72	0.01929	9127	1.40400347870081e-55	0.40599193696953	2.04180964768804e-55	0.590421056780976	0.00358700624949453	0.121603472383841
6_32555355_33555355	ENSG00000179344.12	HLA-DQB1	Brain_Anterior_cingulate_cortex_BA24	COVID19_HGI_B2_ALL_leave_UKBB_23andme_20210107	6_33055355_A_G	0.256106	1.358e-06	7821	0.0117065180037306	0.741332613804768	0.00381603657618133	0.241654685370127	0.00149014624519313	0.155817451815102
6_32555355_33555355	ENSG00000179344.12	HLA-DQB1	Brain_Hypothalamus	COVID19_HGI_B1_ALL_leave_23andme_20210107	6_32615458_G_A	2.56487e-19	0.1374	8142	7.94348550790466e-08	0.870061700273809	1.11154951256506e-08	0.121741463132922	0.00819674604291758	0.105174458662036
6_32555355_33555355	ENSG00000179344.12	HLA-DQB1	Whole_Blood	COVID19_HGI_C2_ALL_leave_23andme_20210107	6_32634184_A_G	1.50078e-95	0.2878	8681	7.57883315851054e-73	0.774296225910758	2.19842561963562e-73	0.224602425953139	0.00110134813609729	0.627968951379558
6_32555355_33555355	ENSG00000179344.12	HLA-DQB1	Brain_Cerebellum	COVID19_HGI_A2_ALL_leave_UKBB_23andme_20210107	6_32620286_T_C	9.27981e-27	0.0063	8582	1.46205760931807e-14	0.208498778319235	5.4645128693463e-14	0.779262291777442	0.0122389299032548	0.0944889147580277
6_32555355_33555355	ENSG00000179344.12	HLA-DQB1	Artery_Aorta	COVID19_HGI_A2_ALL_eur_leave_23andme_20210107	6_32615702_A_C	6.17246e-36	0.008187	9102	1.79802460201307e-24	0.22816909475001	6.06120374446039e-24	0.769163321535973	0.0026675837140172	0.107365320060478
6_32555355_33555355	ENSG00000179344.12	HLA-DQB1	Thyroid	COVID19_HGI_B2_ALL_eur_leave_23andme_20210107	6_32620622_A_T	3.08064e-90	0.1026	8330	9.25495641572232e-71	0.933514912253362	6.43337430113598e-72	0.0648895890347521	0.00159549871187661	0.105239634561076
6_32555355_33555355	ENSG00000179344.12	HLA-DQB1	Cells_EBV-transformed_lymphocytes	COVID19_HGI_A2_ALL_eur_leave_23andme_20210107	6_32623219_T_C	5.06538e-30	0.005742	9085	1.31804893898677e-15	0.228264422673833	4.4428459687044e-15	0.76942562255787	0.00230995476829206	0.0666098381189957
6_32555355_33555355	ENSG00000179344.12	HLA-DQB1	Small_Intestine_Terminal_Ileum	COVID19_HGI_B1_ALL_leave_UKBB_23andme_20210107	6_32634953_A_G	4.11863e-23	0.1235	7381	6.5430542054464e-10	0.823655454337342	1.26351698988763e-10	0.159037260764939	0.0173072841170613	0.368392842721027
6_32555355_33555355	ENSG00000179344.12	HLA-DQB1	Muscle_Skeletal	COVID19_HGI_C2_ALL_eur_leave_ukbb_23andme_20210107	6_32626601_A_G	1.33845e-124	0.2226	8889	3.89668962069007e-103	0.934096531725457	2.69694670457768e-104	0.0646487124783996	0.00125475579615472	0.0425480320826052
6_32555355_33555355	ENSG00000179344.12	HLA-DQB1	Liver	COVID19_HGI_C2_ALL_eur_leave_23andme_20210107	6_32612396_T_C	2.6829e-24	0.106	8871	4.63069405940001e-13	0.858225239203301	7.57750043526161e-14	0.140435537845497	0.00133922295066488	0.0330730030179581
6_32555355_33555355	ENSG00000179344.12	HLA-DQB1	Liver	COVID19_HGI_C2_ALL_eur_leave_ukbb_23andme_20210107	6_32612396_T_C	2.6829e-24	0.1498	8873	5.04080575013038e-13	0.934232895801271	3.47847545500459e-14	0.0644666905860114	0.00130041361217916	0.0322225933197585
6_32555355_33555355	ENSG00000179344.12	HLA-DQB1	Brain_Caudate_basal_ganglia	COVID19_HGI_C2_ALL_leave_23andme_20210107	6_32612396_T_C	9.4071e-31	0.02269	8673	1.1758856595285e-16	0.772994680055689	3.41057326619244e-17	0.224198838410027	0.00280648153428221	0.0584074166936856
6_32555355_33555355	ENSG00000179344.12	HLA-DQB1	Skin_Not_Sun_Exposed_Suprapubic	COVID19_HGI_B1_ALL_leave_23andme_20210107	6_32634184_A_G	9.68053e-98	0.337	8145	3.61804981261773e-74	0.869316118411601	5.06702317569584e-75	0.121737440345247	0.00894644124315359	0.312111539371638
6_32555355_33555355	ENSG00000179344.12	HLA-DQB1	Brain_Anterior_cingulate_cortex_BA24	COVID19_HGI_A2_ALL_leave_UKBB_23andme_20210107	6_32612397_A_G	3.30586e-17	0.2679	8573	3.39061581866646e-06	0.210948135668024	1.26721413574689e-05	0.7884002737002	0.00063552787459993	0.683327722261291
6_32555355_33555355	ENSG00000179344.12	HLA-DQB1	Liver	COVID19_HGI_C2_ALL_leave_UKBB_23andme_20210107	6_32612396_T_C	2.6829e-24	0.0513	8491	1.55878011469887e-12	0.92976097819544	1.13903595559264e-13	0.067937440161611	0.00230158164127581	0.129410658442581
6_32555355_33555355	ENSG00000179344.12	HLA-DQB1	Esophagus_Gastroesophageal_Junction	COVID19_HGI_A2_ALL_eur_leave_ukbb_23andme_20210107	6_32627714_T_G	3.33116e-51	0.01616	9124	2.34487854578458e-34	0.406273852427583	3.40999126750471e-34	0.590812457743409	0.00291368982900654	0.0605209312510718
6_32555355_33555355	ENSG00000179344.12	HLA-DQB1	Spleen	COVID19_HGI_B1_ALL_eur_leave_23andme_20210107	6_32615458_G_A	1.10271e-43	0.08564	8052	1.72872716861536e-24	0.849979993067966	2.75236309074831e-25	0.135313389294026	0.0147066176380055	0.0775074552136123
6_32555355_33555355	ENSG00000179344.12	HLA-DQB1	Brain_Hippocampus	COVID19_HGI_B2_ALL_leave_UKBB_23andme_20210107	6_32620622_A_T	5.04287e-23	0.2615	7823	6.83191662218922e-10	0.753420231881952	2.22712233828384e-10	0.245604924838761	0.000974842373383749	0.105933546855638
6_32555355_33555355	ENSG00000179344.12	HLA-DQB1	Skin_Not_Sun_Exposed_Suprapubic	COVID19_HGI_B1_ALL_eur_leave_23andme_20210107	6_32615446_T_G	8.25103e-97	0.1245	8059	3.06842107089322e-74	0.849918678185606	4.8924201109656e-75	0.135500041314306	0.0145812805000783	0.0786828822098444
6_32555355_33555355	ENSG00000179344.12	HLA-DQB1	Brain_Hippocampus	COVID19_HGI_A2_ALL_eur_leave_ukbb_23andme_20210107	6_32611170_C_A	1.08405e-24	0.2802	9123	5.0848255698563e-11	0.406283135444934	7.39457834484966e-11	0.590832028567788	0.00288483586248406	0.0640191745753594
6_32555355_33555355	ENSG00000179344.12	HLA-DQB1	Brain_Cerebellum	COVID19_HGI_A2_ALL_eur_leave_ukbb_23andme_20210107	6_32620286_T_C	9.27981e-27	0.04325	9127	2.52869524934988e-14	0.40616719904964	3.67742276604839e-14	0.590676366925408	0.00315643402488862	0.118150975934729
6_32555355_33555355	ENSG00000179344.12	HLA-DQB1	Brain_Caudate_basal_ganglia	COVID19_HGI_A2_ALL_eur_leave_23andme_20210107	6_32623219_T_C	9.4071e-31	0.005742	9093	1.96574781911845e-17	0.228331146301074	6.62315595758721e-17	0.769309338159323	0.00235951553960138	0.0581103491420936
6_32555355_33555355	ENSG00000179344.12	HLA-DQB1	Stomach	COVID19_HGI_A2_ALL_eur_leave_ukbb_23andme_20210107	6_32634184_A_G	2.00407e-43	0.04488	9127	1.58353547027647e-28	0.406094640952926	2.30289885297052e-28	0.590570669114789	0.0033346899322814	0.104003393203459
6_32555355_33555355	ENSG00000179344.12	HLA-DQB1	Stomach	COVID19_HGI_C2_ALL_leave_UKBB_23andme_20210107	6_32634184_A_G	2.00407e-43	0.8078	8491	9.05759074300656e-28	0.930275534282571	6.6185868231457e-29	0.0679755926495823	0.00174887306784834	0.0889306255304073
6_32555355_33555355	ENSG00000179344.12	HLA-DQB1	Uterus	COVID19_HGI_B2_ALL_leave_23andme_20210107	6_32620622_A_T	1.28325e-22	0.1823	8335	3.41071636377283e-09	0.925644011741075	2.70062682778718e-10	0.0732920153862337	0.00106396919191116	0.100046795802264
6_32555355_33555355	ENSG00000179344.12	HLA-DQB1	Cells_Transformed_fibroblasts	COVID19_HGI_A2_ALL_eur_leave_23andme_20210107	6_33055355_A_G	0.178376	9.55e-08	9102	0.0494624654843897	0.174633380798978	0.166739699038916	0.588674737490194	0.020489717187522	0.858562404019815
6_32555355_33555355	ENSG00000179344.12	HLA-DQB1	Brain_Cortex	COVID19_HGI_C2_ALL_leave_23andme_20210107	6_32615421_A_G	6.42802e-16	0.262	8671	6.51633599593885e-06	0.774242703617989	1.88987149004657e-06	0.224545107650178	0.00120378252434591	0.498054339083796
6_32555355_33555355	ENSG00000179344.12	HLA-DQB1	Lung	COVID19_HGI_C2_ALL_leave_23andme_20210107	6_32620622_A_T	7.1664e-72	0.01867	8681	3.89825627415146e-55	0.772632097605161	1.13078442099971e-55	0.224117555904615	0.00325034649022281	0.190855714387906
6_32555355_33555355	ENSG00000179344.12	HLA-DQB1	Nerve_Tibial	COVID19_HGI_C2_ALL_eur_leave_23andme_20210107	6_32615702_A_C	2.67116e-88	0.1158	8887	2.56322385753552e-68	0.858088750170304	4.19804146058461e-69	0.140536180379945	0.00137506944974774	0.0682956785162384
6_32555355_33555355	ENSG00000179344.12	HLA-DQB1	Brain_Putamen_basal_ganglia	COVID19_HGI_A2_ALL_leave_23andme_20210107	6_32623219_T_C	8.07519e-25	0.0003225	8540	1.09876637820201e-12	0.0800055980309675	1.25247719498247e-11	0.911970983153042	0.00802341880236889	0.102656325005352
6_32555355_33555355	ENSG00000179344.12	HLA-DQB1	Minor_Salivary_Gland	COVID19_HGI_A2_ALL_leave_UKBB_23andme_20210107	6_32623219_T_C	4.31947e-14	0.0007471	8504	1.40281942780797e-05	0.208363534966379	5.24058796484672e-05	0.778381672742324	0.01318835821737	0.0896388947894103
6_32555355_33555355	ENSG00000179344.12	HLA-DQB1	Pituitary	COVID19_HGI_A2_ALL_eur_leave_ukbb_23andme_20210107	6_32611931_A_T	4.83965e-26	0.1128	9127	8.37230025095074e-14	0.406191524511884	1.21756417879752e-13	0.59071180264131	0.00309667284660036	0.140634374147601
6_32555355_33555355	ENSG00000179344.12	HLA-DQB1	Ovary	COVID19_HGI_B2_ALL_leave_23andme_20210107	6_32635048_G_A	1.69695e-13	0.5168	8340	0.000120976561940195	0.924781339780049	9.68627488365585e-06	0.0740437634604252	0.00104423392270175	0.0799507105337869
6_32555355_33555355	ENSG00000179344.12	HLA-DQB1	Nerve_Tibial	COVID19_HGI_B2_ALL_leave_UKBB_23andme_20210107	6_32615702_A_C	2.67116e-88	0.3897	7823	1.07595619337886e-67	0.753391416566119	3.50748729208149e-68	0.245595493145758	0.00101309028812015	0.202238160909482
6_32555355_33555355	ENSG00000179344.12	HLA-DQB1	Brain_Frontal_Cortex_BA9	COVID19_HGI_C2_ALL_eur_leave_23andme_20210107	6_32615421_A_G	3.35542e-18	0.7429	8882	1.90855397865689e-06	0.858649875833191	3.12547087900827e-07	0.140612798082551	0.000735104983190396	0.685605124490386
6_32555355_33555355	ENSG00000179344.12	HLA-DQB1	Artery_Tibial	COVID19_HGI_A2_ALL_leave_23andme_20210107	6_32620622_A_T	7.28704e-80	0.0005147	8540	7.42038613266043e-63	0.0795490204041002	8.45845358349023e-62	0.906760815462487	0.0136901641334132	0.305467140173417
6_32555355_33555355	ENSG00000179344.12	HLA-DQB1	Pituitary	COVID19_HGI_B1_ALL_eur_leave_23andme_20210107	6_32620283_C_T	4.08349e-25	0.3491	8058	5.12312053798256e-13	0.851112835097081	8.16606949024276e-14	0.135651082254418	0.0132360826479078	0.120480824443548
6_32555355_33555355	ENSG00000179344.12	HLA-DQB1	Brain_Spinal_cord_cervical_c-1	COVID19_HGI_B1_ALL_eur_leave_23andme_20210107	6_32615458_G_A	1.92343e-17	0.08564	8042	7.76604396846836e-06	0.850339429326662	1.23367871560293e-06	0.135066501163766	0.0145850697868877	0.0657998138825334
6_32555355_33555355	ENSG00000179344.12	HLA-DQB1	Brain_Cerebellar_Hemisphere	COVID19_HGI_C2_ALL_eur_leave_23andme_20210107	6_32614847_A_G	3.16204e-23	0.2709	8879	1.02377337454424e-10	0.858129956891483	1.67629425847438e-11	0.140506130766708	0.00136391222266762	0.0298966406959857
6_32555355_33555355	ENSG00000179344.12	HLA-DQB1	Brain_Putamen_basal_ganglia	COVID19_HGI_B2_ALL_leave_23andme_20210107	6_32620622_A_T	1.10387e-24	0.1823	8339	3.84258807154275e-11	0.92488609741071	3.07641225506837e-12	0.0740461856352873	0.00106771691249983	0.0628827566455123
6_32555355_33555355	ENSG00000179344.12	HLA-DQB1	Brain_Caudate_basal_ganglia	COVID19_HGI_C2_ALL_eur_leave_23andme_20210107	6_32623096_A_G	9.4071e-31	0.1057	8880	8.80231770623219e-17	0.85812285683884	1.44118632497825e-17	0.140497403387743	0.0013797397734193	0.0292047049328901
6_32555355_33555355	ENSG00000179344.12	HLA-DQB1	Artery_Tibial	COVID19_HGI_A2_ALL_eur_leave_ukbb_23andme_20210107	6_32620622_A_T	7.28704e-80	0.01929	9127	3.4882912373992e-62	0.405687509241537	5.07294092252389e-62	0.589977586709416	0.00433490404905115	0.23000825061957
6_32555355_33555355	ENSG00000179344.12	HLA-DQB1	Minor_Salivary_Gland	COVID19_HGI_B1_ALL_leave_UKBB_23andme_20210107	6_32615458_G_A	4.31947e-14	0.06022	7306	0.000554124708574055	0.826025405342277	0.000105449761561601	0.157176241726129	0.0161387784614592	0.310118018978968
6_32555355_33555355	ENSG00000179344.12	HLA-DQB1	Uterus	COVID19_HGI_C2_ALL_eur_leave_ukbb_23andme_20210107	6_32620622_A_T	1.28325e-22	0.1284	8872	1.3069037026906e-09	0.934246564898642	9.02032466527593e-11	0.0644809637916801	0.00127246991257206	0.0448758121014133
6_32555355_33555355	ENSG00000179344.12	HLA-DQB1	Heart_Left_Ventricle	COVID19_HGI_A2_ALL_eur_leave_23andme_20210107	6_32623242_G_A	3.42789e-65	0.0058	9102	2.01800697994237e-47	0.228228299023516	6.80277202518779e-47	0.769363160253154	0.00240854072332417	0.0674009110761504
6_32555355_33555355	ENSG00000179344.12	HLA-DQB1	Cells_Transformed_fibroblasts	COVID19_HGI_B1_ALL_leave_UKBB_23andme_20210107	6_33039625_T_C	0.00410304	0.002989	7381	0.240524194636331	0.588229864181328	0.0464471784673696	0.113580753570998	0.0112180091439731	0.0155219613304509
6_32555355_33555355	ENSG00000179344.12	HLA-DQB1	Esophagus_Gastroesophageal_Junction	COVID19_HGI_B2_ALL_eur_leave_ukbb_23andme_20210107	6_32615458_G_A	3.33116e-51	0.1395	8334	1.38788076786401e-33	0.865848188755931	2.12741916916743e-34	0.132720490980251	0.00143132026381648	0.0790990439754922
6_32555355_33555355	ENSG00000179344.12	HLA-DQB1	Vagina	COVID19_HGI_C2_ALL_eur_leave_ukbb_23andme_20210107	6_32620344_G_A	1.08073e-24	0.1856	8865	6.97816135045731e-11	0.934204005660091	4.81462431060055e-12	0.0644546247628473	0.00134136950246531	0.0465363328875853
6_32555355_33555355	ENSG00000179344.12	HLA-DQB1	Brain_Caudate_basal_ganglia	COVID19_HGI_A2_ALL_eur_leave_ukbb_23andme_20210107	6_32623219_T_C	9.4071e-31	0.01297	9118	3.49994173256246e-17	0.406661333658102	5.08056656366296e-17	0.590312508325257	0.00302615801663786	0.0528641988522854
6_32555355_33555355	ENSG00000179344.12	HLA-DQB1	Skin_Not_Sun_Exposed_Suprapubic	COVID19_HGI_A2_ALL_leave_UKBB_23andme_20210107	6_32615710_G_C	6.88996e-97	0.0011	8582	3.01823539671773e-75	0.208302972734313	1.12808045749807e-74	0.778529530119689	0.0131674971459882	0.116142576691971
6_32555355_33555355	ENSG00000179344.12	HLA-DQB1	Brain_Anterior_cingulate_cortex_BA24	COVID19_HGI_A2_ALL_eur_leave_ukbb_23andme_20210107	6_32612397_A_G	3.30586e-17	0.5288	9090	6.44354390438135e-06	0.407255667347517	9.3655471459142e-06	0.591936223973467	0.000792299587966801	0.693518396147352
6_32555355_33555355	ENSG00000179344.12	HLA-DQB1	Testis	COVID19_HGI_C2_ALL_eur_leave_23andme_20210107	6_32615710_G_C	2.52174e-40	0.1137	8887	1.6553192209207e-26	0.858172278966076	2.71107757502269e-27	0.140549958011125	0.0012777630227958	0.0409659290400994
6_32555355_33555355	ENSG00000179344.12	HLA-DQB1	Colon_Transverse	COVID19_HGI_C2_ALL_leave_UKBB_23andme_20210107	6_32612396_T_C	1.66753e-45	0.0513	8491	2.27791502674892e-30	0.929934544184375	1.66452413318925e-31	0.067950309457049	0.00211514635857324	0.104840775438604
6_32555355_33555355	ENSG00000179344.12	HLA-DQB1	Skin_Sun_Exposed_Lower_leg	COVID19_HGI_A2_ALL_leave_UKBB_23andme_20210107	6_32634184_A_G	2.99286e-125	0.006778	8582	1.12079347658065e-100	0.208295838568373	4.18902123802835e-100	0.778502831988172	0.0132013294434427	0.178656105059501
6_32555355_33555355	ENSG00000179344.12	HLA-DQB1	Vagina	COVID19_HGI_B1_ALL_leave_UKBB_23andme_20210107	6_32615458_G_A	3.39683e-24	0.06022	7369	6.78279863078018e-10	0.824371222072514	1.30634430738126e-10	0.158754262850235	0.0168745142683356	0.34810027847622
6_32555355_33555355	ENSG00000179344.12	HLA-DQB1	Heart_Atrial_Appendage	COVID19_HGI_A2_ALL_leave_23andme_20210107	6_32623242_G_A	1.33387e-55	0.0003265	8540	2.92639314442028e-40	0.0799881693785115	3.33577796850422e-39	0.911772098677384	0.00823973194409925	0.114256855513907
6_32555355_33555355	ENSG00000179344.12	HLA-DQB1	Ovary	COVID19_HGI_B2_ALL_eur_leave_23andme_20210107	6_32634953_A_G	1.69695e-13	0.3979	8325	0.000103404979978512	0.933615654104074	7.17771650029799e-06	0.0648041953700862	0.00146956782936124	0.058506758422428
6_32555355_33555355	ENSG00000179344.12	HLA-DQB1	Skin_Sun_Exposed_Lower_leg	COVID19_HGI_B2_ALL_eur_leave_ukbb_23andme_20210107	6_32634184_A_G	2.99286e-125	0.6457	8336	7.89884715128265e-100	0.865990032022647	1.21089163595137e-100	0.132754837817299	0.00125513016006137	0.249905724868849
6_32555355_33555355	ENSG00000179344.12	HLA-DQB1	Brain_Putamen_basal_ganglia	COVID19_HGI_A2_ALL_eur_leave_23andme_20210107	6_32623219_T_C	8.07519e-25	0.005742	9099	2.6001369713643e-12	0.228241496076793	8.76505002039555e-12	0.769398695549617	0.00235980836222452	0.0585185956862972
6_32555355_33555355	ENSG00000179344.12	HLA-DQB1	Artery_Aorta	COVID19_HGI_C2_ALL_leave_UKBB_23andme_20210107	6_32615702_A_C	6.17246e-36	0.0888	8491	2.11494038436471e-23	0.929823295477425	1.54543486859382e-24	0.0679420607645156	0.00223464375805708	0.148724332253623
6_32555355_33555355	ENSG00000179344.12	HLA-DQB1	Whole_Blood	COVID19_HGI_A2_ALL_eur_leave_23andme_20210107	6_32634184_A_G	1.50078e-95	0.01599	9102	2.20278901075955e-73	0.227770129421741	7.42567870613327e-73	0.76781664984013	0.00441322073812007	0.692615354834664
6_32555355_33555355	ENSG00000179344.12	HLA-DQB1	Uterus	COVID19_HGI_A2_ALL_eur_leave_23andme_20210107	6_32620622_A_T	1.28325e-22	0.008718	9081	2.8967348264285e-10	0.228228302149965	9.76379248318602e-10	0.769268387713484	0.00250330887049707	0.0626678917630293
6_32555355_33555355	ENSG00000179344.12	HLA-DQB1	Brain_Hypothalamus	COVID19_HGI_C2_ALL_leave_23andme_20210107	6_32626590_C_G	2.56487e-19	0.03378	8677	2.88949181651979e-08	0.773069247046824	8.38096304494552e-09	0.224225817004078	0.00270489867321612	0.0477103357547148
6_32555355_33555355	ENSG00000179344.12	HLA-DQB1	Breast_Mammary_Tissue	COVID19_HGI_A2_ALL_eur_leave_ukbb_23andme_20210107	6_32635000_A_G	8.22025e-73	0.04971	9127	1.94693290967207e-51	0.405991016361542	2.83137930829651e-51	0.590419715700468	0.00358926793799522	0.167332391630114
6_32555355_33555355	ENSG00000179344.12	HLA-DQB1	Artery_Aorta	COVID19_HGI_C2_ALL_eur_leave_23andme_20210107	6_32615702_A_C	6.17246e-36	0.1158	8887	7.45571083279031e-24	0.858054370980154	1.22109440820658e-24	0.140530509715147	0.00141511930469802	0.0609573974570685
6_32555355_33555355	ENSG00000179344.12	HLA-DQB1	Small_Intestine_Terminal_Ileum	COVID19_HGI_C2_ALL_eur_leave_23andme_20210107	6_32634184_A_G	3.19744e-23	0.595	8883	1.15741448875346e-10	0.858192535720728	1.89521543573093e-11	0.140523978322391	0.00128348582218787	0.0311978242592101
6_32555355_33555355	ENSG00000179344.12	HLA-DQB1	Esophagus_Mucosa	COVID19_HGI_B1_ALL_eur_leave_ukbb_23andme_20210107	6_32634953_A_G	2.39281e-81	0.07529	8062	7.76165001776392e-62	0.74294552289216	2.3047723543306e-62	0.220576445511274	0.036478031596557	0.148209069113694
6_32555355_33555355	ENSG00000179344.12	HLA-DQB1	Pancreas	COVID19_HGI_A2_ALL_leave_UKBB_23andme_20210107	6_32620622_A_T	8.43817e-42	0.001174	8582	9.20133265202421e-28	0.20792253568085	3.43904374025143e-27	0.777105823609671	0.0149716407094755	0.100895379175814
6_32555355_33555355	ENSG00000179344.12	HLA-DQB1	Brain_Nucleus_accumbens_basal_ganglia	COVID19_HGI_A2_ALL_eur_leave_23andme_20210107	6_32623219_T_C	2.01957e-21	0.005742	9102	4.77897501055377e-11	0.228254432316494	1.61100917063206e-10	0.769451370840792	0.00229419663382529	0.0550730716560587
6_32555355_33555355	ENSG00000179344.12	HLA-DQB1	Esophagus_Gastroesophageal_Junction	COVID19_HGI_A2_ALL_leave_UKBB_23andme_20210107	6_32627714_T_G	3.33116e-51	0.001132	8582	1.3232681174032e-34	0.208665519545897	4.9457802558944e-34	0.779886286122181	0.0114481943319269	0.0954758254398489
6_32555355_33555355	ENSG00000179344.12	HLA-DQB1	Ovary	COVID19_HGI_B1_ALL_eur_leave_23andme_20210107	6_32634953_A_G	1.69695e-13	0.1977	8050	0.000114156041724558	0.849854933498118	1.81494733592165e-05	0.135102068152138	0.0149106928346602	0.0985518141313889
6_32555355_33555355	ENSG00000179344.12	HLA-DQB1	Artery_Coronary	COVID19_HGI_B1_ALL_eur_leave_23andme_20210107	6_32615458_G_A	2.14662e-25	0.08564	8055	1.70797228627848e-13	0.850163172347636	2.71930901884707e-14	0.135342290853079	0.0144945367990872	0.0671689352488299
6_32555355_33555355	ENSG00000179344.12	HLA-DQB1	Minor_Salivary_Gland	COVID19_HGI_B1_ALL_leave_23andme_20210107	6_32615458_G_A	4.31947e-14	0.1374	8052	0.000197265558167212	0.872105267199809	2.69844108964364e-05	0.119288910330418	0.00838157250070802	0.0897748875160942
6_32555355_33555355	ENSG00000179344.12	HLA-DQB1	Adipose_Visceral_Omentum	COVID19_HGI_A2_ALL_leave_23andme_20210107	6_32615702_A_C	4.80641e-71	0.0004775	8540	7.14139012276699e-54	0.079964922207259	8.14042770754884e-53	0.911506817039756	0.00852826075298769	0.108694324844962
6_32555355_33555355	ENSG00000179344.12	HLA-DQB1	Heart_Atrial_Appendage	COVID19_HGI_A2_ALL_eur_leave_23andme_20210107	6_32627714_T_G	1.01807e-55	0.00724	9102	6.77141434110592e-40	0.228242600194272	2.28266742922496e-39	0.769411432572858	0.0023459672328755	0.0666658677717441
6_32555355_33555355	ENSG00000179344.12	HLA-DQB1	Cells_EBV-transformed_lymphocytes	COVID19_HGI_C2_ALL_eur_leave_23andme_20210107	6_32620852_G_A	9.66223e-31	0.5136	8873	5.53243017700051e-15	0.858188668820626	9.05786714567992e-16	0.140504016736832	0.0013073144425377	0.0326183592357256
6_32555355_33555355	ENSG00000179344.12	HLA-DQB1	Adipose_Visceral_Omentum	COVID19_HGI_C2_ALL_leave_23andme_20210107	6_32612396_T_C	6.02443e-71	0.02269	8681	1.01310422812113e-52	0.772988579845705	2.93875619621152e-53	0.224221422632132	0.00278999752215932	0.0828767335537818
6_32555355_33555355	ENSG00000179344.12	HLA-DQB1	Brain_Caudate_basal_ganglia	COVID19_HGI_B1_ALL_leave_23andme_20210107	6_32615458_G_A	9.4071e-31	0.1374	8139	3.32678047682633e-16	0.869991629873888	4.65393819749992e-17	0.121697563866837	0.00831080625927412	0.110117803411804
6_32555355_33555355	ENSG00000179344.12	HLA-DQB1	Brain_Cerebellum	COVID19_HGI_B2_ALL_eur_leave_ukbb_23andme_20210107	6_32620286_T_C	9.27981e-27	0.2947	8336	1.21471619451438e-13	0.865833068317244	1.86215741591262e-14	0.132730594106284	0.00143633757633042	0.183087330862895
6_32555355_33555355	ENSG00000179344.12	HLA-DQB1	Stomach	COVID19_HGI_B2_ALL_eur_leave_ukbb_23andme_20210107	6_32634184_A_G	2.00407e-43	0.6457	8336	7.03411679758409e-28	0.865932778213048	1.07832865143066e-28	0.132745994723219	0.00132122706373444	0.114028999241463
6_32555355_33555355	ENSG00000179344.12	HLA-DQB1	Esophagus_Mucosa	COVID19_HGI_B1_ALL_leave_UKBB_23andme_20210107	6_32634953_A_G	2.39281e-81	0.1235	7381	1.85598312358261e-61	0.823473312321362	3.58405438188076e-62	0.159001870126626	0.0175248175520138	0.396358509912039
6_32555355_33555355	ENSG00000179344.12	HLA-DQB1	Esophagus_Muscularis	COVID19_HGI_B1_ALL_eur_leave_ukbb_23andme_20210107	6_32635000_A_G	8.36672e-79	0.07976	8062	2.26390141408069e-58	0.741569368992449	6.72251052309922e-59	0.220166018827607	0.0382646121799569	0.357339069386643
6_32555355_33555355	ENSG00000179344.12	HLA-DQB1	Brain_Amygdala	COVID19_HGI_B1_ALL_leave_23andme_20210107	6_32614749_T_A	2.38622e-18	0.8555	8121	4.2044886265288e-06	0.870410265860634	5.85646148663088e-07	0.121231698812921	0.00835324519167021	0.0863426176433945
6_32555355_33555355	ENSG00000179344.12	HLA-DQB1	Ovary	COVID19_HGI_A2_ALL_leave_23andme_20210107	6_32623219_T_C	1.40397e-12	0.0003225	8540	4.60585513565578e-06	0.0799868333757302	5.25018660494648e-05	0.911756910245199	0.00819914865788438	0.0821668518431396
6_32555355_33555355	ENSG00000179344.12	HLA-DQB1	Brain_Cerebellar_Hemisphere	COVID19_HGI_B1_ALL_eur_leave_23andme_20210107	6_32615458_G_A	1.50173e-22	0.08564	8051	2.98299311876857e-10	0.850237955217373	4.74413083530376e-11	0.13520667847844	0.0145553659584464	0.0751233949831631
6_32555355_33555355	ENSG00000179344.12	HLA-DQB1	Colon_Transverse	COVID19_HGI_C2_ALL_leave_23andme_20210107	6_32612396_T_C	1.66753e-45	0.02269	8681	9.89720026482926e-31	0.77305783569228	2.87092460934196e-31	0.22424160141617	0.00270056289154284	0.0629992249736482
6_32555355_33555355	ENSG00000179344.12	HLA-DQB1	Pituitary	COVID19_HGI_B1_ALL_eur_leave_ukbb_23andme_20210107	6_32612343_T_C	6.56929e-24	0.01744	8061	4.50851708729454e-13	0.749007705714058	1.33849831427656e-13	0.222338375431815	0.0286539188535432	0.103060162064969
6_32555355_33555355	ENSG00000179344.12	HLA-DQB1	Brain_Spinal_cord_cervical_c-1	COVID19_HGI_B1_ALL_leave_23andme_20210107	6_32615458_G_A	1.92343e-17	0.1374	8134	9.75613339026101e-06	0.869750703161702	1.36448425282497e-06	0.121633965737594	0.00860421048306107	0.0865131506840734
6_32555355_33555355	ENSG00000179344.12	HLA-DQB1	Colon_Sigmoid	COVID19_HGI_A2_ALL_leave_UKBB_23andme_20210107	6_32615702_A_C	2.91846e-46	0.0011	8582	1.49819603444536e-30	0.208217887857574	5.59958202662672e-30	0.778211117673247	0.0135709944691777	0.112332836480806
6_32555355_33555355	ENSG00000179344.12	HLA-DQB1	Heart_Atrial_Appendage	COVID19_HGI_A2_ALL_leave_UKBB_23andme_20210107	6_32623242_G_A	1.33387e-55	0.0007564	8582	7.51796044899878e-40	0.208229485271862	2.80987502564635e-39	0.778254518582992	0.0135159961451511	0.110472781611237
6_32555355_33555355	ENSG00000179344.12	HLA-DQB1	Heart_Left_Ventricle	COVID19_HGI_C2_ALL_eur_leave_ukbb_23andme_20210107	6_32620344_G_A	1.66805e-65	0.1856	8889	8.87120426856744e-47	0.934086999888483	6.13986933696604e-48	0.0646480425665169	0.00126495754499926	0.0499977894127381
6_32555355_33555355	ENSG00000179344.12	HLA-DQB1	Artery_Aorta	COVID19_HGI_C2_ALL_leave_23andme_20210107	6_32615702_A_C	6.17246e-36	0.0391	8681	9.77967523021647e-24	0.772904488666059	2.83683360329425e-24	0.224196921339639	0.00289858999430441	0.0921792634538144
6_32555355_33555355	ENSG00000179344.12	HLA-DQB1	Brain_Cerebellar_Hemisphere	COVID19_HGI_C2_ALL_leave_UKBB_23andme_20210107	6_32612396_T_C	1.50173e-22	0.0513	8484	3.11122125218653e-10	0.929993474122954	2.27234160825774e-11	0.0679218170446336	0.00208470849856511	0.0969300108706689
6_32555355_33555355	ENSG00000179344.12	HLA-DQB1	Skin_Sun_Exposed_Lower_leg	COVID19_HGI_C2_ALL_eur_leave_23andme_20210107	6_32634184_A_G	2.99286e-125	0.595	8887	4.43310048282905e-100	0.858209788128811	7.26052060226508e-101	0.140556144948276	0.00123406692290989	0.116378003260979
6_32555355_33555355	ENSG00000179344.12	HLA-DQB1	Breast_Mammary_Tissue	COVID19_HGI_B2_ALL_eur_leave_ukbb_23andme_20210107	6_32635000_A_G	8.22025e-73	0.6182	8336	6.60671479269121e-51	0.866053008189816	1.01280801240556e-51	0.132764564753819	0.0011824270563644	0.185494528701169
6_32555355_33555355	ENSG00000179344.12	HLA-DQB1	Skin_Not_Sun_Exposed_Suprapubic	COVID19_HGI_A2_ALL_eur_leave_23andme_20210107	6_32634184_A_G	9.68053e-98	0.01599	9102	3.06181026588328e-75	0.228161736196497	1.03214693656699e-74	0.769138483398306	0.00269978040519201	0.157452736534374
6_32555355_33555355	ENSG00000179344.12	HLA-DQB1	Lung	COVID19_HGI_C2_ALL_leave_UKBB_23andme_20210107	6_32620622_A_T	7.1664e-72	0.04073	8491	8.59194483602116e-55	0.929352879135975	6.27832880623266e-56	0.0679071810803428	0.00273993978368171	0.28955029545756
6_32555355_33555355	ENSG00000179344.12	HLA-DQB1	Breast_Mammary_Tissue	COVID19_HGI_A2_ALL_eur_leave_23andme_20210107	6_32635000_A_G	8.22025e-73	0.01973	9102	1.09376291739415e-51	0.228080701133192	3.68711300336988e-51	0.768864956807443	0.00305434205935803	0.178771685452444
6_32555355_33555355	ENSG00000179344.12	HLA-DQB1	Brain_Cerebellar_Hemisphere	COVID19_HGI_A2_ALL_leave_23andme_20210107	6_32623219_T_C	1.50173e-22	0.0003225	8534	9.8286990434548e-12	0.0800423009121237	1.12035538490372e-10	0.912379936093293	0.00757776287272016	0.105055932591025
6_32555355_33555355	ENSG00000179344.12	HLA-DQB1	Testis	COVID19_HGI_C2_ALL_leave_UKBB_23andme_20210107	6_32615710_G_C	2.52174e-40	0.08697	8491	4.1095463263594e-26	0.930214150040023	3.00293863307415e-27	0.0679710412282039	0.00181480873177217	0.0974890975509745
6_32555355_33555355	ENSG00000179344.12	HLA-DQB1	Adipose_Subcutaneous	COVID19_HGI_A2_ALL_leave_23andme_20210107	6_32620622_A_T	7.73253e-92	0.0005147	8540	7.86811714668196e-73	0.0798179818136691	8.96881947716271e-72	0.90983002859006	0.0103519895962816	0.304446469007074
6_32555355_33555355	ENSG00000179344.12	HLA-DQB1	Ovary	COVID19_HGI_A2_ALL_eur_leave_ukbb_23andme_20210107	6_32634953_A_G	1.69695e-13	0.04886	9116	1.96858665679403e-05	0.406183759872242	2.86200748882492e-05	0.590522428627894	0.00324550555840845	0.044103456166375
6_32555355_33555355	ENSG00000179344.12	HLA-DQB1	Esophagus_Gastroesophageal_Junction	COVID19_HGI_A2_ALL_eur_leave_23andme_20210107	6_32627714_T_G	3.33116e-51	0.00724	9100	1.31748705423421e-34	0.228260042830732	4.44127223511815e-34	0.769466380671706	0.00227357649755557	0.0655457454882278
6_32555355_33555355	ENSG00000179344.12	HLA-DQB1	Skin_Sun_Exposed_Lower_leg	COVID19_HGI_B1_ALL_leave_23andme_20210107	6_32634184_A_G	2.99286e-125	0.337	8145	1.15472035152643e-99	0.868847279005042	1.61716811145802e-100	0.121671245071992	0.00948147592295622	0.490692716755023
6_32555355_33555355	ENSG00000179344.12	HLA-DQB1	Heart_Left_Ventricle	COVID19_HGI_A2_ALL_leave_UKBB_23andme_20210107	6_32623242_G_A	3.42789e-65	0.0007564	8582	2.08912187951659e-47	0.208478289472769	7.8081966972396e-47	0.779185616532925	0.0123360939943103	0.118417161180836
6_32555355_33555355	ENSG00000179344.12	HLA-DQB1	Artery_Tibial	COVID19_HGI_C2_ALL_leave_23andme_20210107	6_32620622_A_T	7.28704e-80	0.01867	8681	9.29199626939271e-62	0.772294886644812	2.69537041242984e-62	0.224019304168755	0.00368580918642181	0.369097293311082
6_32555355_33555355	ENSG00000179344.12	HLA-DQB1	Pancreas	COVID19_HGI_B1_ALL_leave_UKBB_23andme_20210107	6_32615458_G_A	1.53491e-41	0.06022	7381	3.42190869334048e-26	0.824214213683189	6.60798403332941e-27	0.159145829066575	0.0166399572502367	0.353646616053526
6_32555355_33555355	ENSG00000179344.12	HLA-DQB1	Prostate	COVID19_HGI_A2_ALL_leave_UKBB_23andme_20210107	6_32623219_T_C	1.73125e-26	0.0007471	8582	2.11476562614975e-14	0.208435808156814	7.90404147285036e-14	0.779026639047613	0.0125375527954742	0.117671041996379
6_32555355_33555355	ENSG00000179344.12	HLA-DQB1	Brain_Hypothalamus	COVID19_HGI_B2_ALL_leave_UKBB_23andme_20210107	6_32634514_A_G	2.56487e-19	0.4986	7823	1.28814741819545e-07	0.753375552652286	4.19920506750338e-08	0.245590300815944	0.00103397572497629	0.0950500079468516
6_32555355_33555355	ENSG00000179344.12	HLA-DQB1	Heart_Left_Ventricle	COVID19_HGI_A2_ALL_leave_23andme_20210107	6_32623242_G_A	3.42789e-65	0.0003265	8540	8.02447151121998e-48	0.0800510768874949	9.14704687818703e-47	0.912489958361047	0.00745896475145735	0.121850072205939
6_32555355_33555355	ENSG00000179344.12	HLA-DQB1	Small_Intestine_Terminal_Ileum	COVID19_HGI_B2_ALL_leave_23andme_20210107	6_32634184_A_G	3.19744e-23	0.4511	8341	3.08390944930959e-10	0.924893129640199	2.46904650619737e-11	0.0740479424416125	0.00105892758510701	0.120910052116603
6_32555355_33555355	ENSG00000179344.12	HLA-DQB1	Pancreas	COVID19_HGI_B1_ALL_leave_23andme_20210107	6_32615458_G_A	1.53491e-41	0.1374	8145	1.28092707042974e-26	0.86965390286034	1.79391868227144e-27	0.121785132014448	0.00856096512521482	0.108666064002719
6_32555355_33555355	ENSG00000179344.12	HLA-DQB1	Adrenal_Gland	COVID19_HGI_B2_ALL_leave_23andme_20210107	6_32620311_T_C	1.14383e-11	0.1844	8338	0.000107356598863108	0.924835999830158	8.58858193271244e-06	0.0739862836082136	0.00106177138083187	0.0673021790519155
6_32555355_33555355	ENSG00000179344.12	HLA-DQB1	Ovary	COVID19_HGI_B1_ALL_leave_UKBB_23andme_20210107	6_32634953_A_G	1.69695e-13	0.1235	7379	0.00025378856453006	0.824432668499444	4.89999763938949e-05	0.159160418938126	0.0161041240215061	0.316242871613114
6_32555355_33555355	ENSG00000179344.12	HLA-DQB1	Brain_Frontal_Cortex_BA9	COVID19_HGI_C2_ALL_eur_leave_ukbb_23andme_20210107	6_32615421_A_G	3.35542e-18	0.8578	8884	2.07711243979786e-06	0.934483571970508	1.43714405468768e-07	0.0646556079419254	0.000858599260721977	0.705555951145611
6_32555355_33555355	ENSG00000179344.12	HLA-DQB1	Brain_Cortex	COVID19_HGI_B1_ALL_leave_23andme_20210107	6_32612397_A_G	7.92872e-16	0.07734	8137	7.18679934269941e-06	0.853803729825467	1.00474885004401e-06	0.119338987465395	0.0268490911609452	0.51128549257742
6_32555355_33555355	ENSG00000179344.12	HLA-DQB1	Vagina	COVID19_HGI_A2_ALL_leave_23andme_20210107	6_32620622_A_T	1.56515e-24	0.0005147	8524	6.21666802402715e-12	0.0799700792661095	7.08623193461655e-11	0.911551423558316	0.00847849709849364	0.0977570107950959
6_32555355_33555355	ENSG00000179344.12	HLA-DQB1	Brain_Hippocampus	COVID19_HGI_B2_ALL_leave_23andme_20210107	6_32620622_A_T	5.04287e-23	0.1823	8340	4.0554363915004e-10	0.924937474438557	3.24677485270493e-11	0.0740493094234493	0.0010132156999815	0.0671397530789219
6_32555355_33555355	ENSG00000179344.12	HLA-DQB1	Whole_Blood	COVID19_HGI_B2_ALL_leave_UKBB_23andme_20210107	6_32634184_A_G	1.50078e-95	0.8709	7823	7.52615845853214e-73	0.753591772963566	2.45343679546981e-73	0.245661072848558	0.00074715418788	0.668276906861101
6_32555355_33555355	ENSG00000179344.12	HLA-DQB1	Nerve_Tibial	COVID19_HGI_B2_ALL_eur_leave_23andme_20210107	6_32615702_A_C	2.67116e-88	0.1005	8330	5.66278074192298e-68	0.933468919900429	3.93635436641997e-69	0.0648863427413795	0.00164473735818167	0.154559339862492
6_32555355_33555355	ENSG00000179344.12	HLA-DQB1	Brain_Cerebellum	COVID19_HGI_A2_ALL_leave_23andme_20210107	6_32623219_T_C	1.88493e-25	0.0003225	8540	5.80588897419364e-15	0.0800591235496622	6.61809796972218e-14	0.912581781649738	0.00735909480053044	0.0875680169860007
6_32555355_33555355	ENSG00000179344.12	HLA-DQB1	Adipose_Visceral_Omentum	COVID19_HGI_C2_ALL_eur_leave_ukbb_23andme_20210107	6_32620344_G_A	2.96316e-71	0.1856	8889	8.18582125158466e-53	0.934037368820412	5.66550734025718e-54	0.0646445544201772	0.00131807675940798	0.0608734365779852
6_32555355_33555355	ENSG00000179344.12	HLA-DQB1	Brain_Cerebellum	COVID19_HGI_B2_ALL_leave_23andme_20210107	6_32620286_T_C	9.27981e-27	0.2121	8342	1.90486108330073e-13	0.924729482295952	1.52530263524627e-14	0.0740457663180019	0.00122475138583915	0.349290073446866
6_32555355_33555355	ENSG00000179344.12	HLA-DQB1	Colon_Sigmoid	COVID19_HGI_B2_ALL_leave_UKBB_23andme_20210107	6_32615702_A_C	2.91846e-46	0.3897	7823	3.21452604247124e-29	0.753341701223416	1.04789668142771e-29	0.245579220556324	0.00107907822025387	0.136536765283854
6_32555355_33555355	ENSG00000179344.12	HLA-DQB1	Brain_Amygdala	COVID19_HGI_B1_ALL_eur_leave_23andme_20210107	6_32615458_G_A	2.27364e-17	0.08564	8029	3.44283392982169e-06	0.851441643970565	5.43947916105614e-07	0.134508826417861	0.0140455428297286	0.0610185632719852
6_32555355_33555355	ENSG00000179344.12	HLA-DQB1	Colon_Sigmoid	COVID19_HGI_B1_ALL_leave_23andme_20210107	6_32615458_G_A	5.20347e-46	0.1374	8145	2.33853517455352e-29	0.869626468017144	3.27508258325198e-30	0.121781258498449	0.00859227348440246	0.122036705904563
6_32555355_33555355	ENSG00000179344.12	HLA-DQB1	Whole_Blood	COVID19_HGI_B2_ALL_leave_23andme_20210107	6_32634184_A_G	1.50078e-95	0.4511	8342	9.17775928106433e-73	0.924932896077357	7.34901906484764e-74	0.074062274439581	0.00100482948305042	0.679826767371949
6_32555355_33555355	ENSG00000179344.12	HLA-DQB1	Brain_Spinal_cord_cervical_c-1	COVID19_HGI_A2_ALL_leave_23andme_20210107	6_32623219_T_C	1.92343e-17	0.0003225	8531	2.78839574655683e-07	0.0800262687015074	3.17846121069787e-06	0.912202743544658	0.00776753045304867	0.0980221560636078
6_32555355_33555355	ENSG00000179344.12	HLA-DQB1	Lung	COVID19_HGI_B2_ALL_leave_23andme_20210107	6_32620622_A_T	7.1664e-72	0.1823	8342	9.28775215251173e-55	0.924751961295352	7.43709499760086e-56	0.0740475906096137	0.0012004480950281	0.2058197562179
6_32555355_33555355	ENSG00000179344.12	HLA-DQB1	Brain_Nucleus_accumbens_basal_ganglia	COVID19_HGI_B2_ALL_leave_UKBB_23andme_20210107	6_32612396_T_C	1.10216e-21	0.4107	7823	1.24598062602995e-09	0.753372851056767	4.06174641576783e-10	0.245589416373227	0.00103773091784975	0.125783973103084
6_32555355_33555355	ENSG00000179344.12	HLA-DQB1	Artery_Tibial	COVID19_HGI_A2_ALL_eur_leave_23andme_20210107	6_32620622_A_T	7.28704e-80	0.008718	9102	1.96022420214644e-62	0.227973623153705	6.60798426268995e-62	0.768503524687884	0.00352285215842181	0.236317317990129
6_32555355_33555355	ENSG00000179344.12	HLA-DQB1	Cells_EBV-transformed_lymphocytes	COVID19_HGI_C2_ALL_leave_23andme_20210107	6_32626590_C_G	5.06538e-30	0.03378	8675	7.45013751206658e-15	0.773138553425886	2.16095772898398e-15	0.224250932443322	0.00261051413077927	0.0540726850640571
6_32555355_33555355	ENSG00000179344.12	HLA-DQB1	Pituitary	COVID19_HGI_B2_ALL_eur_leave_23andme_20210107	6_32620283_C_T	4.08349e-25	0.2994	8330	5.0467563238881e-13	0.93359357146041	3.50813888037782e-14	0.0648951410634307	0.00151128747561774	0.127274808534006
6_32555355_33555355	ENSG00000179344.12	HLA-DQB1	Prostate	COVID19_HGI_B2_ALL_eur_leave_ukbb_23andme_20210107	6_32623219_T_C	1.73125e-26	0.1903	8332	2.06760133466547e-13	0.865975577718906	3.16756247471333e-14	0.13266598405236	0.001358438228497	0.056452238956751
6_32555355_33555355	ENSG00000179344.12	HLA-DQB1	Brain_Substantia_nigra	COVID19_HGI_B1_ALL_leave_23andme_20210107	6_32615458_G_A	7.00459e-18	0.1374	8139	5.84787259819856e-06	0.869647694292218	8.18372530835322e-07	0.121693004260035	0.00865263520261784	0.0877817362024813
6_32555355_33555355	ENSG00000179344.12	HLA-DQB1	Spleen	COVID19_HGI_C2_ALL_eur_leave_23andme_20210107	6_32615400_C_T	1.10271e-43	0.09922	8880	7.34476696324468e-25	0.858131024143918	1.20275742513106e-25	0.140523666060811	0.00134530979527234	0.0336719236464127
6_32555355_33555355	ENSG00000179344.12	HLA-DQB1	Cells_Transformed_fibroblasts	COVID19_HGI_C2_ALL_eur_leave_ukbb_23andme_20210107	6_32661960_A_T	3.6703e-05	7.107e-05	8889	0.192827937280967	0.662358452865627	0.0133458581673828	0.0457569305126467	0.0857108211733761	0.216028178478391
6_32555355_33555355	ENSG00000179344.12	HLA-DQB1	Esophagus_Muscularis	COVID19_HGI_A2_ALL_leave_23andme_20210107	6_32634184_A_G	9.36322e-80	0.002405	8540	7.24310134171518e-60	0.0799219721731747	8.25636771511891e-59	0.911016699112942	0.00906132871388056	0.570021978053485
6_32555355_33555355	ENSG00000179344.12	HLA-DQB1	Colon_Transverse	COVID19_HGI_B1_ALL_eur_leave_ukbb_23andme_20210107	6_32612343_T_C	1.66753e-45	0.01744	8062	1.77001894710599e-30	0.744983663233856	5.25595811018869e-31	0.221184304255475	0.0338320325106682	0.15307873531504
6_32555355_33555355	ENSG00000179344.12	HLA-DQB1	Cells_EBV-transformed_lymphocytes	COVID19_HGI_B1_ALL_eur_leave_23andme_20210107	6_32615458_G_A	5.06538e-30	0.08564	8042	1.56863399958748e-14	0.850499037149851	2.48879388279776e-15	0.134925557317627	0.0145754055325035	0.0802522525818477
6_32555355_33555355	ENSG00000179344.12	HLA-DQB1	Brain_Substantia_nigra	COVID19_HGI_C2_ALL_eur_leave_ukbb_23andme_20210107	6_32623096_A_G	9.33756e-18	0.1457	8878	1.88350893314105e-06	0.934202856513712	1.30029330852061e-07	0.0644920317488967	0.00130309819912776	0.0251979361217976
6_32555355_33555355	ENSG00000179344.12	HLA-DQB1	Uterus	COVID19_HGI_B2_ALL_leave_UKBB_23andme_20210107	6_32620622_A_T	1.28325e-22	0.2615	7819	4.2533690631384e-09	0.753475092928201	1.38636807001444e-09	0.245591159227045	0.000933742205016821	0.128107338511117
6_32555355_33555355	ENSG00000179344.12	HLA-DQB1	Small_Intestine_Terminal_Ileum	COVID19_HGI_A2_ALL_eur_leave_23andme_20210107	6_32634184_A_G	3.19744e-23	0.01599	9098	2.82482275644307e-11	0.22817961477205	9.52221044196076e-11	0.769169257257966	0.00265112784651381	0.0824723712456064
6_32555355_33555355	ENSG00000179344.12	HLA-DQB1	Pituitary	COVID19_HGI_B2_ALL_leave_23andme_20210107	6_32620286_T_C	4.08349e-25	0.2121	8341	6.83861198344074e-13	0.924760903698147	5.47552578283259e-14	0.0740423691809301	0.00119672712018519	0.266869843703405
6_32555355_33555355	ENSG00000179344.12	HLA-DQB1	Brain_Cerebellar_Hemisphere	COVID19_HGI_B1_ALL_leave_UKBB_23andme_20210107	6_32615458_G_A	1.50173e-22	0.06022	7376	1.13675889062965e-09	0.824244678101076	2.19345033005072e-10	0.159026651252897	0.0167286692899233	0.364163300455978
6_32555355_33555355	ENSG00000179344.12	HLA-DQB1	Skin_Sun_Exposed_Lower_leg	COVID19_HGI_A2_ALL_eur_leave_ukbb_23andme_20210107	6_32634184_A_G	2.99286e-125	0.04488	9127	2.04815861727875e-100	0.40604007759035	2.97858950365625e-100	0.590491184836312	0.00346873757334464	0.239764773150341
6_32555355_33555355	ENSG00000179344.12	HLA-DQB1	Vagina	COVID19_HGI_B1_ALL_eur_leave_23andme_20210107	6_32615458_G_A	3.39683e-24	0.08564	8038	1.72275941394435e-10	0.850485681573478	2.73082155616732e-11	0.134799503215293	0.0147148150116455	0.069351111176164
6_32555355_33555355	ENSG00000179344.12	HLA-DQB1	Brain_Cerebellum	COVID19_HGI_A2_ALL_eur_leave_23andme_20210107	6_32620286_T_C	9.27981e-27	0.0235	9102	1.43059069083905e-14	0.228223852305115	4.82257119418481e-14	0.769348150753862	0.00242799694096143	0.106498014284166
6_32555355_33555355	ENSG00000179344.12	HLA-DQB1	Artery_Tibial	COVID19_HGI_B2_ALL_eur_leave_ukbb_23andme_20210107	6_32620622_A_T	7.28704e-80	0.1323	8336	1.3612535584611e-61	0.8655134112466	2.08679889201542e-62	0.132681221713948	0.00180536703945035	0.284376796923922
6_32555355_33555355	ENSG00000179344.12	HLA-DQB1	Brain_Caudate_basal_ganglia	COVID19_HGI_B2_ALL_eur_leave_ukbb_23andme_20210107	6_32615702_A_C	7.52189e-31	0.1307	8333	2.18997796426303e-16	0.865871878851727	3.35576442325773e-17	0.13267851766403	0.00144960348424541	0.0743093669397102
6_32555355_33555355	ENSG00000179344.12	HLA-DQB1	Minor_Salivary_Gland	COVID19_HGI_A2_ALL_eur_leave_ukbb_23andme_20210107	6_32623219_T_C	4.31947e-14	0.01297	9012	2.10481809901122e-05	0.406674485383614	3.05521444187696e-05	0.590298752798075	0.00297516149290203	0.0448382881859412
6_32555355_33555355	ENSG00000179344.12	HLA-DQB1	Breast_Mammary_Tissue	COVID19_HGI_C2_ALL_leave_UKBB_23andme_20210107	6_32635000_A_G	8.22025e-73	0.8021	8491	8.13308809325216e-51	0.930701558204679	5.94303178547167e-52	0.068007180795113	0.00129126100021225	0.164671100424074
6_32555355_33555355	ENSG00000179344.12	HLA-DQB1	Liver	COVID19_HGI_C2_ALL_leave_23andme_20210107	6_32612396_T_C	2.6829e-24	0.02269	8681	6.51631218569969e-13	0.772945344637003	1.89021546654567e-13	0.224208825371649	0.00284582999050741	0.0772589000678562
6_32555355_33555355	ENSG00000179344.12	HLA-DQB1	Prostate	COVID19_HGI_B1_ALL_eur_leave_ukbb_23andme_20210107	6_32612343_T_C	2.71095e-26	0.01744	8055	2.16297255526315e-13	0.745589736923892	6.40236521595033e-14	0.22065965511444	0.0337506079613868	0.129345274357706
6_32555355_33555355	ENSG00000179344.12	HLA-DQB1	Brain_Frontal_Cortex_BA9	COVID19_HGI_B1_ALL_leave_23andme_20210107	6_32615421_A_G	3.35542e-18	0.09856	8141	1.8991083050752e-06	0.854390063941103	2.65819583753178e-07	0.119563560317129	0.026044210813879	0.660575071587794
6_32555355_33555355	ENSG00000179344.12	HLA-DQB1	Heart_Left_Ventricle	COVID19_HGI_B1_ALL_eur_leave_ukbb_23andme_20210107	6_32612343_T_C	2.92044e-65	0.01744	8062	1.88716417995298e-46	0.744130880598644	5.60381339030236e-47	0.220929968785487	0.0349391506158703	0.169482818154437
6_32555355_33555355	ENSG00000179344.12	HLA-DQB1	Testis	COVID19_HGI_B2_ALL_eur_leave_23andme_20210107	6_32615710_G_C	2.52174e-40	0.1009	8330	3.40097041240753e-26	0.933642398635903	2.36410790794622e-27	0.0648985874480156	0.0014590139160851	0.0887437331884495
6_32555355_33555355	ENSG00000179344.12	HLA-DQB1	Colon_Transverse	COVID19_HGI_B1_ALL_leave_23andme_20210107	6_32615458_G_A	1.66753e-45	0.1374	8145	2.79905056887485e-30	0.869603294862618	3.92002731774765e-31	0.121777986688798	0.00861871844858931	0.110168302000721
6_32555355_33555355	ENSG00000179344.12	HLA-DQB1	Adrenal_Gland	COVID19_HGI_B2_ALL_eur_leave_ukbb_23andme_20210107	6_32615702_A_C	1.05441e-11	0.1307	8332	7.67978163094572e-05	0.865850783191792	1.17687724589093e-05	0.132684699519101	0.00137595070033945	0.061345207387265
6_32555355_33555355	ENSG00000179344.12	HLA-DQB1	Thyroid	COVID19_HGI_C2_ALL_leave_UKBB_23andme_20210107	6_32620622_A_T	3.08064e-90	0.04073	8491	1.23664194848536e-70	0.929620338978361	9.03642297099164e-72	0.0679270122681829	0.00245264875345603	0.197460769841123
6_32555355_33555355	ENSG00000179344.12	HLA-DQB1	Brain_Caudate_basal_ganglia	COVID19_HGI_B1_ALL_leave_UKBB_23andme_20210107	6_32615458_G_A	9.4071e-31	0.06022	7378	9.81715943511189e-16	0.824235937721719	1.89533565370686e-16	0.159113265566176	0.0166507967121056	0.384050570411959
6_32555355_33555355	ENSG00000179344.12	HLA-DQB1	Brain_Substantia_nigra	COVID19_HGI_C2_ALL_eur_leave_23andme_20210107	6_32615400_C_T	7.00459e-18	0.09922	8876	1.73049343030954e-06	0.85830859442774	2.82955932791722e-07	0.140342155203313	0.00134723691958386	0.0252744045852965
6_32555355_33555355	ENSG00000179344.12	HLA-DQB1	Esophagus_Muscularis	COVID19_HGI_B1_ALL_eur_leave_23andme_20210107	6_32635000_A_G	8.36672e-79	0.2046	8059	2.59157452733121e-58	0.848902816605339	4.13211584839315e-59	0.135336889040902	0.0157602943537633	0.34975225028897
6_32555355_33555355	ENSG00000179344.12	HLA-DQB1	Vagina	COVID19_HGI_B1_ALL_leave_23andme_20210107	6_32615458_G_A	3.39683e-24	0.1374	8130	2.40966592667094e-10	0.870085606864341	3.36231493576126e-11	0.121398430908587	0.00851596195248101	0.103487719434396
6_32555355_33555355	ENSG00000179344.12	HLA-DQB1	Stomach	COVID19_HGI_A2_ALL_eur_leave_23andme_20210107	6_32634184_A_G	2.00407e-43	0.01599	9102	8.89708118029492e-29	0.228155101082273	2.99923714638804e-28	0.769116087165145	0.00272881175258591	0.127461620024983
6_32555355_33555355	ENSG00000179344.12	HLA-DQB1	Brain_Amygdala	COVID19_HGI_B2_ALL_leave_23andme_20210107	6_32614749_T_A	2.38622e-18	0.7464	8320	3.89087729942425e-06	0.925110741608511	3.10604283342197e-07	0.073849496542508	0.00103556036739931	0.0797229339661095
6_32555355_33555355	ENSG00000179344.12	HLA-DQB1	Spleen	COVID19_HGI_A2_ALL_leave_23andme_20210107	6_32623219_T_C	1.10271e-43	0.0003225	8539	7.12172489574773e-26	0.0799300345564483	8.11800602875822e-25	0.911108094610149	0.00896187083340581	0.115780603041469
6_32555355_33555355	ENSG00000179344.12	HLA-DQB1	Skin_Not_Sun_Exposed_Suprapubic	COVID19_HGI_B2_ALL_leave_23andme_20210107	6_32634184_A_G	9.68053e-98	0.4511	8342	3.26257854656763e-74	0.924887607415494	2.61248429001156e-75	0.0740585990212718	0.00105379356323637	0.230560505961501
6_32555355_33555355	ENSG00000179344.12	HLA-DQB1	Small_Intestine_Terminal_Ileum	COVID19_HGI_A2_ALL_leave_23andme_20210107	6_32615702_A_C	2.50669e-22	0.0004775	8539	1.10527800846701e-11	0.080013548973725	1.25989868491839e-10	0.912060932772732	0.00792551811649868	0.0797602911326368
6_32555355_33555355	ENSG00000179344.12	HLA-DQB1	Brain_Nucleus_accumbens_basal_ganglia	COVID19_HGI_B1_ALL_leave_UKBB_23andme_20210107	6_32615458_G_A	2.01957e-21	0.06022	7381	2.68654802200021e-09	0.823983646428763	5.18794276092149e-10	0.15910102929043	0.016915321075466	0.392137707146205
6_32555355_33555355	ENSG00000179344.12	HLA-DQB1	Brain_Spinal_cord_cervical_c-1	COVID19_HGI_B2_ALL_leave_UKBB_23andme_20210107	6_32615702_A_C	1.29616e-17	0.3897	7815	1.32854374051726e-05	0.753437196955695	4.33022564155796e-06	0.245572655950749	0.000972531430510067	0.0858374046681074
6_32555355_33555355	ENSG00000179344.12	HLA-DQB1	Cells_Transformed_fibroblasts	COVID19_HGI_C2_ALL_leave_UKBB_23andme_20210107	6_32661960_A_T	3.6703e-05	0.008068	8491	0.222888944756899	0.704125725902375	0.0162870003144256	0.0514468109953215	0.00525151803097821	0.0491269703094488
6_32555355_33555355	ENSG00000179344.12	HLA-DQB1	Pancreas	COVID19_HGI_C2_ALL_leave_23andme_20210107	6_32620622_A_T	8.43817e-42	0.01867	8681	4.78052966054406e-27	0.772862805441343	1.38670936031442e-27	0.224184776274189	0.00295241828446788	0.109785562787092
6_32555355_33555355	ENSG00000179344.12	HLA-DQB1	Brain_Frontal_Cortex_BA9	COVID19_HGI_A2_ALL_leave_UKBB_23andme_20210107	6_32615421_A_G	3.35542e-18	0.2826	8580	4.68899158121186e-07	0.210956611283147	1.75251328642318e-06	0.788450951505621	0.000590215798787897	0.693937954426502
6_32555355_33555355	ENSG00000179344.12	HLA-DQB1	Adrenal_Gland	COVID19_HGI_A2_ALL_eur_leave_ukbb_23andme_20210107	6_32623242_G_A	1.05577e-11	0.0131	9121	1.34994344199734e-05	0.406238451556443	1.96291292835905e-05	0.590696314065961	0.00303210581389285	0.0515902527477198
6_32555355_33555355	ENSG00000179344.12	HLA-DQB1	Adrenal_Gland	COVID19_HGI_C2_ALL_eur_leave_23andme_20210107	6_32620344_G_A	7.66525e-12	0.1287	8881	3.36644565108185e-05	0.858168492134388	5.51042688413065e-06	0.140469524497531	0.00132280848468603	0.0311563746875331
6_32555355_33555355	ENSG00000179344.12	HLA-DQB1	Nerve_Tibial	COVID19_HGI_C2_ALL_leave_23andme_20210107	6_32615702_A_C	2.67116e-88	0.0391	8681	3.30615918407848e-68	0.772911308560441	9.5903220203625e-69	0.224198908423514	0.00288978301605	0.0989817253169791
6_32555355_33555355	ENSG00000179344.12	HLA-DQB1	Artery_Aorta	COVID19_HGI_B2_ALL_eur_leave_ukbb_23andme_20210107	6_32615702_A_C	6.17246e-36	0.1307	8336	1.69066888275439e-23	0.865761626756463	2.59179190340212e-24	0.132719559653767	0.00151881358976904	0.150155279168704
6_32555355_33555355	ENSG00000179344.12	HLA-DQB1	Vagina	COVID19_HGI_B1_ALL_eur_leave_ukbb_23andme_20210107	6_32612343_T_C	3.39683e-24	0.01744	8041	1.51174280712513e-10	0.746311760815309	4.47049412055292e-11	0.220664725011719	0.0330235139770925	0.144409829165706
6_32555355_33555355	ENSG00000179344.12	HLA-DQB1	Lung	COVID19_HGI_B1_ALL_leave_UKBB_23andme_20210107	6_32615458_G_A	2.79417e-71	0.06022	7381	3.60338005654264e-54	0.82350726300952	6.95841999700078e-55	0.159008466828069	0.017484270162411	0.403028473423198
6_32555355_33555355	ENSG00000179344.12	HLA-DQB1	Testis	COVID19_HGI_B1_ALL_eur_leave_ukbb_23andme_20210107	6_32612343_T_C	4.75345e-40	0.01744	8062	3.16032885873585e-26	0.743893720611666	9.38439451345679e-27	0.220859237752442	0.0352470416358936	0.114374820272122
6_32555355_33555355	ENSG00000179344.12	HLA-DQB1	Thyroid	COVID19_HGI_B1_ALL_leave_23andme_20210107	6_32615458_G_A	4.77741e-90	0.1374	8145	1.58236720490239e-70	0.869524164746558	2.21608095934432e-71	0.121766814335142	0.00870902091830972	0.140784898678728
6_32555355_33555355	ENSG00000179344.12	HLA-DQB1	Skin_Sun_Exposed_Lower_leg	COVID19_HGI_B1_ALL_eur_leave_23andme_20210107	6_32615458_G_A	7.95028e-124	0.08564	8059	1.29007597446951e-99	0.849558493996293	2.05695160355904e-100	0.135442193994875	0.0149993120088393	0.0842021508205476
6_32555355_33555355	ENSG00000179344.12	HLA-DQB1	Prostate	COVID19_HGI_A2_ALL_eur_leave_ukbb_23andme_20210107	6_32623219_T_C	1.73125e-26	0.01297	9119	3.58526634557777e-14	0.406215782294488	5.21344960924954e-14	0.590688168516517	0.00309604918890753	0.0607565698114623
6_32555355_33555355	ENSG00000179344.12	HLA-DQB1	Thyroid	COVID19_HGI_B1_ALL_leave_UKBB_23andme_20210107	6_32615458_G_A	4.77741e-90	0.06022	7381	5.04718618575417e-70	0.822077523814643	9.74652707525824e-71	0.158730665018676	0.0191918111666852	0.482516903287276
6_32555355_33555355	ENSG00000179344.12	HLA-DQB1	Brain_Putamen_basal_ganglia	COVID19_HGI_B2_ALL_eur_leave_ukbb_23andme_20210107	6_32615400_C_T	8.07519e-25	0.1265	8333	2.8546504075264e-11	0.865837831247579	4.3757001425517e-12	0.132716967941081	0.0014452007784172	0.0663280378983186
6_32555355_33555355	ENSG00000179344.12	HLA-DQB1	Brain_Cortex	COVID19_HGI_A2_ALL_leave_UKBB_23andme_20210107	6_32615421_A_G	6.42802e-16	0.2826	8580	1.77531040821274e-06	0.210953439047637	6.63525238161528e-06	0.788441414517763	0.000596735871809695	0.522952060960654
6_32555355_33555355	ENSG00000179344.12	HLA-DQB1	Brain_Hypothalamus	COVID19_HGI_C2_ALL_eur_leave_ukbb_23andme_20210107	6_32623096_A_G	2.56487e-19	0.1457	8884	2.37622631568916e-08	0.93407475987242	1.64381311471405e-09	0.0646156138910027	0.00130960083050124	0.0305141242625097
6_32555355_33555355	ENSG00000179344.12	HLA-DQB1	Adipose_Subcutaneous	COVID19_HGI_A2_ALL_eur_leave_ukbb_23andme_20210107	6_32620622_A_T	7.73253e-92	0.01929	9127	3.7000057925005e-72	0.405918168825859	5.38083248242361e-72	0.59031359625439	0.00376823491976017	0.19947657512532
6_32555355_33555355	ENSG00000179344.12	HLA-DQB1	Pancreas	COVID19_HGI_A2_ALL_eur_leave_23andme_20210107	6_32620622_A_T	8.43817e-42	0.008718	9102	9.04098232342284e-28	0.228174776896678	3.04774672443177e-27	0.769182501112613	0.00264272199071196	0.0672869404611955
6_32555355_33555355	ENSG00000179344.12	HLA-DQB1	Heart_Left_Ventricle	COVID19_HGI_B1_ALL_leave_23andme_20210107	6_32615458_G_A	2.92044e-65	0.1374	8145	3.21094701872534e-46	0.869271637779944	4.49688196748207e-47	0.121731160140288	0.0089972020797744	0.129830749661022
6_32555355_33555355	ENSG00000179344.12	HLA-DQB1	Nerve_Tibial	COVID19_HGI_B1_ALL_eur_leave_ukbb_23andme_20210107	6_32612343_T_C	8.00404e-88	0.01744	8062	5.39591079276126e-68	0.745105100349198	1.60228121509311e-68	0.221220521885291	0.0336743777655179	0.158693153569809
6_32555355_33555355	ENSG00000179344.12	HLA-DQB1	Cells_EBV-transformed_lymphocytes	COVID19_HGI_C2_ALL_leave_UKBB_23andme_20210107	6_32623219_T_C	5.06538e-30	0.07495	8487	1.79865928730413e-14	0.930119891068491	1.31406211810363e-15	0.0679506462571928	0.00192946267429522	0.0872331716988384
6_32555355_33555355	ENSG00000179344.12	HLA-DQB1	Esophagus_Gastroesophageal_Junction	COVID19_HGI_A2_ALL_leave_23andme_20210107	6_32627714_T_G	3.33116e-51	0.0004932	8540	5.08184049098105e-35	0.0800992253792678	5.79275945256681e-34	0.913039397714661	0.006861376906068	0.0979523148592766
6_32555355_33555355	ENSG00000179344.12	HLA-DQB1	Brain_Nucleus_accumbens_basal_ganglia	COVID19_HGI_B2_ALL_leave_23andme_20210107	6_32612396_T_C	1.10216e-21	0.2776	8341	6.91741075419586e-10	0.924909015360926	5.53861822059188e-11	0.074054388286609	0.00103659560533891	0.0769647977832299
6_32555355_33555355	ENSG00000179344.12	HLA-DQB1	Esophagus_Muscularis	COVID19_HGI_C2_ALL_leave_UKBB_23andme_20210107	6_32634184_A_G	9.36322e-80	0.8078	8491	9.77044055727287e-59	0.930898206676554	7.1394823373561e-60	0.0680217615738555	0.00108003174958083	0.51807899786
6_32555355_33555355	ENSG00000179344.12	HLA-DQB1	Cells_Transformed_fibroblasts	COVID19_HGI_B2_ALL_eur_leave_ukbb_23andme_20210107	6_32661960_A_T	3.6703e-05	0.004301	8336	0.206396171743209	0.651355892693076	0.0316404904753282	0.0998419582567336	0.0107654868316529	0.0450788884302027
6_32555355_33555355	ENSG00000179344.12	HLA-DQB1	Testis	COVID19_HGI_C2_ALL_eur_leave_ukbb_23andme_20210107	6_32615710_G_C	2.52174e-40	0.1649	8889	1.80177505006673e-26	0.934099828817282	1.24703062257427e-27	0.0646489442029872	0.00125122697973205	0.0388901125771893
6_32555355_33555355	ENSG00000179344.12	HLA-DQB1	Spleen	COVID19_HGI_A2_ALL_eur_leave_23andme_20210107	6_32623219_T_C	1.10271e-43	0.005742	9095	1.82240305712947e-25	0.228184782815958	6.14326037742492e-25	0.769200734645184	0.00261448253886095	0.071951951140103
6_32555355_33555355	ENSG00000179344.12	HLA-DQB1	Artery_Aorta	COVID19_HGI_A2_ALL_leave_UKBB_23andme_20210107	6_32615702_A_C	6.17246e-36	0.0011	8582	1.8526206690295e-24	0.207857004879035	6.9242616866859e-24	0.776860588219734	0.0152824069012339	0.16183582982581
6_32555355_33555355	ENSG00000179344.12	HLA-DQB1	Small_Intestine_Terminal_Ileum	COVID19_HGI_B2_ALL_eur_leave_23andme_20210107	6_32634184_A_G	3.19744e-23	0.4086	8327	2.50029984739401e-10	0.933632775672316	1.73752823282674e-11	0.0648792625818546	0.00148796147842283	0.0767597666590704
6_32555355_33555355	ENSG00000179344.12	HLA-DQB1	Brain_Spinal_cord_cervical_c-1	COVID19_HGI_C2_ALL_leave_23andme_20210107	6_32626590_C_G	1.92343e-17	0.03378	8665	3.79313677141773e-06	0.773160963485124	1.10008116406575e-06	0.224228647943741	0.0026054953532004	0.0457114473108173
6_32555355_33555355	ENSG00000179344.12	HLA-DQB1	Whole_Blood	COVID19_HGI_C2_ALL_leave_UKBB_23andme_20210107	6_32634184_A_G	1.50078e-95	0.8078	8491	9.22602820178892e-73	0.931095596131938	6.74166789148418e-74	0.0680363972938688	0.000868006574189223	0.647825611068153
6_32555355_33555355	ENSG00000179344.12	HLA-DQB1	Artery_Coronary	COVID19_HGI_B1_ALL_eur_leave_ukbb_23andme_20210107	6_32612343_T_C	1.79734e-25	0.01744	8058	1.49937007257971e-13	0.746328981839015	4.44621540247865e-14	0.221283181618538	0.0323878365422539	0.158156635580568
6_32555355_33555355	ENSG00000179344.12	HLA-DQB1	Brain_Putamen_basal_ganglia	COVID19_HGI_C2_ALL_eur_leave_ukbb_23andme_20210107	6_32623096_A_G	8.07519e-25	0.1457	8886	1.22880352144395e-11	0.934035522068539	8.50353534970838e-13	0.0646355633239617	0.00132891459436264	0.0300122948266391
6_32555355_33555355	ENSG00000179344.12	HLA-DQB1	Liver	COVID19_HGI_B1_ALL_leave_23andme_20210107	6_32615458_G_A	5.90624e-24	0.1374	8145	2.06072969282856e-12	0.869783250886351	2.88602027423497e-13	0.121803394617394	0.00841335449390527	0.09968598623553
6_32555355_33555355	ENSG00000179344.12	HLA-DQB1	Spleen	COVID19_HGI_B2_ALL_eur_leave_23andme_20210107	6_32615400_C_T	1.10271e-43	0.098	8324	1.62922777916097e-24	0.933566964375368	1.13207224517884e-25	0.0648675254114683	0.00156551021316204	0.0710039925841035
6_32555355_33555355	ENSG00000179344.12	HLA-DQB1	Spleen	COVID19_HGI_C2_ALL_leave_UKBB_23andme_20210107	6_32620311_T_C	1.10271e-43	0.0673	8487	2.05844312350194e-24	0.929958076258666	1.50387938109749e-25	0.0679397690684302	0.00210215467290559	0.0913582428813617
6_32555355_33555355	ENSG00000179344.12	HLA-DQB1	Stomach	COVID19_HGI_A2_ALL_leave_23andme_20210107	6_32623242_G_A	2.55166e-42	0.0003265	8540	3.42046286751447e-29	0.079982263124833	3.89896507832405e-28	0.911704700341855	0.00831303653331598	0.10091151445169
6_32555355_33555355	ENSG00000179344.12	HLA-DQB1	Muscle_Skeletal	COVID19_HGI_B2_ALL_leave_23andme_20210107	6_32623242_G_A	1.50147e-124	0.2729	8342	1.30693667680315e-102	0.924942923272695	1.04651933660883e-103	0.0740630882003716	0.000993988526938172	0.107714797571944
6_32555355_33555355	ENSG00000179344.12	HLA-DQB1	Adrenal_Gland	COVID19_HGI_B1_ALL_eur_leave_23andme_20210107	6_32615458_G_A	1.14383e-11	0.08564	8055	8.96637593160546e-05	0.849975531108419	1.42835611961867e-05	0.135387747996897	0.0145327735741717	0.0667625201828711
6_32555355_33555355	ENSG00000179344.12	HLA-DQB1	Esophagus_Muscularis	COVID19_HGI_C2_ALL_eur_leave_23andme_20210107	6_32634184_A_G	9.36322e-80	0.595	8887	7.70600408153947e-59	0.858447756299787	1.26208737230001e-59	0.140595396534047	0.000956847166158197	0.469344848438351
6_32555355_33555355	ENSG00000179344.12	HLA-DQB1	Cells_EBV-transformed_lymphocytes	COVID19_HGI_A2_ALL_leave_UKBB_23andme_20210107	6_32623219_T_C	5.06538e-30	0.0007471	8582	1.41414474069849e-15	0.208481855871696	5.28543614520745e-15	0.779198963038799	0.0123191810894964	0.116763395898005
6_32555355_33555355	ENSG00000179344.12	HLA-DQB1	Colon_Sigmoid	COVID19_HGI_A2_ALL_eur_leave_ukbb_23andme_20210107	6_32615702_A_C	2.91846e-46	0.0183	9127	2.6098963342559e-30	0.406170014734548	3.79551161773506e-30	0.590680468627965	0.0031495166374832	0.0670362328899274
6_32555355_33555355	ENSG00000179344.12	HLA-DQB1	Brain_Substantia_nigra	COVID19_HGI_B1_ALL_leave_UKBB_23andme_20210107	6_32615458_G_A	7.00459e-18	0.06022	7376	1.44033665291734e-05	0.824391220889789	2.78032089057283e-06	0.159117998806223	0.0164735966165682	0.268900294781363
6_32555355_33555355	ENSG00000179344.12	HLA-DQB1	Brain_Hippocampus	COVID19_HGI_B1_ALL_eur_leave_23andme_20210107	6_32615458_G_A	5.28669e-23	0.08564	8054	3.73533479458854e-10	0.85030351940232	5.94535954391107e-11	0.135324504518732	0.0143719756459602	0.0654806356297938
6_32555355_33555355	ENSG00000179344.12	HLA-DQB1	Brain_Putamen_basal_ganglia	COVID19_HGI_B2_ALL_eur_leave_23andme_20210107	6_32615400_C_T	8.07519e-25	0.098	8327	3.07785715489129e-11	0.933538185819897	2.1391322908836e-12	0.0648799762580315	0.00158183788915362	0.06830207128947
6_32555355_33555355	ENSG00000179344.12	HLA-DQB1	Esophagus_Gastroesophageal_Junction	COVID19_HGI_B2_ALL_leave_23andme_20210107	6_32620622_A_T	3.6363e-51	0.1823	8342	2.23842595343032e-33	0.924841436517558	1.79240209981858e-34	0.0740548520047674	0.00110371147768084	0.103482581908231
6_32555355_33555355	ENSG00000179344.12	HLA-DQB1	Brain_Frontal_Cortex_BA9	COVID19_HGI_B1_ALL_eur_leave_ukbb_23andme_20210107	6_32615421_A_G	3.35542e-18	0.01611	8056	1.50391123471308e-06	0.676592572068704	4.46333367674971e-07	0.200677581500338	0.122727896186356	0.724393604588613
6_32555355_33555355	ENSG00000179344.12	HLA-DQB1	Cells_EBV-transformed_lymphocytes	COVID19_HGI_B1_ALL_leave_23andme_20210107	6_32615458_G_A	5.06538e-30	0.1374	8141	2.29727629405925e-14	0.869725224742276	3.21479585995711e-15	0.121700296981032	0.00857447827666523	0.123351340775952
6_32555355_33555355	ENSG00000179344.12	HLA-DQB1	Heart_Left_Ventricle	COVID19_HGI_B1_ALL_leave_UKBB_23andme_20210107	6_32615458_G_A	2.92044e-65	0.06022	7381	7.73188697156466e-46	0.822584192420116	1.49309026728385e-46	0.158829111963317	0.0185866956165672	0.358340788611916
6_32555355_33555355	ENSG00000179344.12	HLA-DQB1	Brain_Spinal_cord_cervical_c-1	COVID19_HGI_B1_ALL_eur_leave_ukbb_23andme_20210107	6_32612343_T_C	1.92343e-17	0.01744	8045	6.80691373379569e-06	0.745319905909638	2.01668081613924e-06	0.220781653949411	0.033889616546402	0.132182953582547
6_32555355_33555355	ENSG00000179344.12	HLA-DQB1	Brain_Amygdala	COVID19_HGI_C2_ALL_eur_leave_23andme_20210107	6_32614752_T_G	2.38622e-18	0.2675	8842	1.34096746792445e-06	0.858360842642264	2.19205428905448e-07	0.140313307621881	0.00132428956295905	0.0362860364649086
6_32555355_33555355	ENSG00000179344.12	HLA-DQB1	Skin_Not_Sun_Exposed_Suprapubic	COVID19_HGI_B1_ALL_eur_leave_ukbb_23andme_20210107	6_32612343_T_C	8.25103e-97	0.01744	8062	2.68649607295921e-74	0.744129680551191	7.97737834713387e-75	0.220929610881104	0.034940708567696	0.190372090026435
6_32555355_33555355	ENSG00000179344.12	HLA-DQB1	Nerve_Tibial	COVID19_HGI_B1_ALL_leave_23andme_20210107	6_32615702_A_C	2.67116e-88	0.4501	8145	8.73645759198132e-68	0.869751643742707	1.22352746326686e-68	0.121798932015738	0.00844942424154163	0.130227082299703
6_32555355_33555355	ENSG00000179344.12	HLA-DQB1	Brain_Hippocampus	COVID19_HGI_C2_ALL_leave_23andme_20210107	6_32620622_A_T	5.04287e-23	0.01867	8677	1.77765243827727e-10	0.773159530441347	5.15571490104633e-11	0.224236399356674	0.00260406997265468	0.0684987855218269
6_32555355_33555355	ENSG00000179344.12	HLA-DQB1	Adipose_Subcutaneous	COVID19_HGI_C2_ALL_leave_UKBB_23andme_20210107	6_32620622_A_T	7.73253e-92	0.04073	8491	1.87011377546793e-71	0.929596619310404	1.36653451710127e-72	0.0679252535398955	0.00247812714970926	0.455654367452214
6_32555355_33555355	ENSG00000179344.12	HLA-DQB1	Spleen	COVID19_HGI_B2_ALL_leave_UKBB_23andme_20210107	6_32620311_T_C	1.10271e-43	0.286	7822	3.49584625856671e-24	0.753372337784469	1.13958639324854e-24	0.245585520220454	0.00104214199507424	0.116301829217107
6_32555355_33555355	ENSG00000179344.12	HLA-DQB1	Colon_Transverse	COVID19_HGI_C2_ALL_eur_leave_ukbb_23andme_20210107	6_32615710_G_C	9.81714e-46	0.1649	8889	8.27224073008203e-31	0.934060613138477	5.72531932181899e-32	0.064646188065918	0.00129319879561091	0.0371262313866529
6_32555355_33555355	ENSG00000179344.12	HLA-DQB1	Adipose_Visceral_Omentum	COVID19_HGI_C2_ALL_eur_leave_23andme_20210107	6_32620344_G_A	2.96316e-71	0.1287	8887	7.52039725518477e-53	0.858109632354508	1.23168873387778e-53	0.140539624785309	0.0013507428601803	0.0607283895456615
6_32555355_33555355	ENSG00000179344.12	HLA-DQB1	Stomach	COVID19_HGI_B2_ALL_leave_UKBB_23andme_20210107	6_32634184_A_G	2.00407e-43	0.8709	7823	1.17727532990281e-27	0.753472385829714	3.83777544506517e-28	0.245621995619908	0.000905618550376147	0.242972240066496
6_32555355_33555355	ENSG00000179344.12	HLA-DQB1	Breast_Mammary_Tissue	COVID19_HGI_B2_ALL_eur_leave_23andme_20210107	6_32635000_A_G	8.22025e-73	0.4	8330	7.12327559149061e-51	0.933767303077809	4.95158443451502e-52	0.0649074036193141	0.00132529330287336	0.191754063149737
6_32555355_33555355	ENSG00000179344.12	HLA-DQB1	Lung	COVID19_HGI_B2_ALL_eur_leave_23andme_20210107	6_32620622_A_T	7.1664e-72	0.1026	8330	6.81928221396955e-55	0.933392576022082	4.74027029160483e-56	0.0648809541363103	0.00172646984160203	0.168959424353472
6_32555355_33555355	ENSG00000179344.12	HLA-DQB1	Pituitary	COVID19_HGI_A2_ALL_eur_leave_23andme_20210107	6_32611931_A_T	4.83965e-26	0.04743	9102	4.74305443561053e-14	0.228219825102621	1.59890021933599e-13	0.769334557292907	0.00244561760426696	0.149758954385245
6_32555355_33555355	ENSG00000179344.12	HLA-DQB1	Cells_Transformed_fibroblasts	COVID19_HGI_A2_ALL_leave_23andme_20210107	6_33055355_A_G	0.178376	2.608e-08	8540	0.0179190268786385	0.0608042209568563	0.204257911117539	0.693079723480454	0.0239391175665122	0.92012257581445
6_32555355_33555355	ENSG00000179344.12	HLA-DQB1	Nerve_Tibial	COVID19_HGI_B1_ALL_leave_UKBB_23andme_20210107	6_32615702_A_C	2.67116e-88	0.3358	7381	1.98673830699196e-67	0.826055500251952	3.83655327699317e-68	0.159503595533515	0.0144409042145262	0.259730303767795
6_32555355_33555355	ENSG00000179344.12	HLA-DQB1	Spleen	COVID19_HGI_B1_ALL_eur_leave_ukbb_23andme_20210107	6_32612343_T_C	1.10271e-43	0.01744	8055	1.51659254883207e-24	0.745677714532428	4.50029535116022e-25	0.221237285526298	0.0330849999412744	0.160963026749064
6_32555355_33555355	ENSG00000179344.12	HLA-DQB1	Cells_Transformed_fibroblasts	COVID19_HGI_B2_ALL_leave_UKBB_23andme_20210107	6_33055355_A_G	0.178376	1.358e-06	7823	0.187991269321196	0.559781137406912	0.061282884212572	0.182473421365934	0.00847128769338665	0.474614878536143
6_32555355_33555355	ENSG00000179344.12	HLA-DQB1	Stomach	COVID19_HGI_C2_ALL_eur_leave_23andme_20210107	6_32634184_A_G	2.00407e-43	0.595	8887	3.59914025963547e-28	0.858171819624558	5.89466268737688e-29	0.140549882245182	0.00127829813026011	0.0491983563749811
6_32555355_33555355	ENSG00000179344.12	HLA-DQB1	Prostate	COVID19_HGI_B2_ALL_leave_23andme_20210107	6_32614866_A_G	3.76059e-27	0.9854	8340	2.33139858564301e-13	0.92493208617386	1.8665644677716e-14	0.0740509009124737	0.00101701291341544	0.0787338326903479
6_32555355_33555355	ENSG00000179344.12	HLA-DQB1	Brain_Caudate_basal_ganglia	COVID19_HGI_A2_ALL_leave_UKBB_23andme_20210107	6_32623219_T_C	9.4071e-31	0.0007471	8575	2.12890757156105e-17	0.208321655349525	7.95653255377995e-17	0.778563679643829	0.0131146650066486	0.0986580448752159
6_32555355_33555355	ENSG00000179344.12	HLA-DQB1	Adipose_Subcutaneous	COVID19_HGI_B2_ALL_leave_23andme_20210107	6_32620622_A_T	7.73253e-92	0.1823	8342	1.95294796277031e-71	0.92476626162187	1.56380782841691e-72	0.0740487511579645	0.00118498722016067	0.286691209326415
6_32555355_33555355	ENSG00000179344.12	HLA-DQB1	Breast_Mammary_Tissue	COVID19_HGI_C2_ALL_eur_leave_23andme_20210107	6_32635000_A_G	8.22025e-73	0.5177	8887	4.23103709288639e-51	0.858301688714299	6.92958170040063e-52	0.140571303461705	0.00112700782399494	0.107094386679315
6_32555355_33555355	ENSG00000179344.12	HLA-DQB1	Artery_Coronary	COVID19_HGI_A2_ALL_leave_23andme_20210107	6_32623219_T_C	1.36768e-25	0.0003225	8539	6.12230733533549e-15	0.0799833178361015	6.97877017691011e-14	0.911715273694142	0.0083014084696818	0.126770885009609
6_32555355_33555355	ENSG00000179344.12	HLA-DQB1	Adipose_Subcutaneous	COVID19_HGI_C2_ALL_eur_leave_23andme_20210107	6_32620622_A_T	7.73253e-92	0.09145	8887	8.17856680601901e-72	0.858083071074563	1.33948357412841e-72	0.140535243643267	0.0013816852821648	0.165741714672657
6_32555355_33555355	ENSG00000179344.12	HLA-DQB1	Brain_Putamen_basal_ganglia	COVID19_HGI_B1_ALL_leave_23andme_20210107	6_32615458_G_A	8.07519e-25	0.1374	8142	4.18354709891712e-11	0.869937413077192	5.85621168529245e-12	0.1217672583698	0.00829532850531526	0.105636379368538
6_32555355_33555355	ENSG00000179344.12	HLA-DQB1	Brain_Spinal_cord_cervical_c-1	COVID19_HGI_B2_ALL_leave_23andme_20210107	6_32620311_T_C	2.28434e-17	0.1844	8332	8.87649725840568e-06	0.924922205707958	7.10424095546831e-07	0.0740244419991873	0.00104376537150083	0.0587625937722883
6_32555355_33555355	ENSG00000179344.12	HLA-DQB1	Colon_Sigmoid	COVID19_HGI_B1_ALL_eur_leave_23andme_20210107	6_32615458_G_A	5.20347e-46	0.08564	8059	1.54817942017862e-29	0.849548828092149	2.46848263509673e-30	0.135440641604015	0.0150105303038392	0.074902760318814
6_32555355_33555355	ENSG00000179344.12	HLA-DQB1	Artery_Aorta	COVID19_HGI_B1_ALL_leave_23andme_20210107	6_32615702_A_C	6.17246e-36	0.4501	8145	2.5100181556819e-23	0.869843169145624	3.51524186369769e-24	0.121811854455645	0.00834497639873171	0.119631045888772
6_32555355_33555355	ENSG00000179344.12	HLA-DQB1	Brain_Nucleus_accumbens_basal_ganglia	COVID19_HGI_B1_ALL_eur_leave_23andme_20210107	6_32615458_G_A	2.01957e-21	0.08564	8058	6.08529325090373e-10	0.85030062246944	9.69973811604944e-11	0.135520675870639	0.0141787009543935	0.0724813349058011
6_32555355_33555355	ENSG00000179344.12	HLA-DQB1	Skin_Not_Sun_Exposed_Suprapubic	COVID19_HGI_C2_ALL_eur_leave_ukbb_23andme_20210107	6_32634184_A_G	9.68053e-98	0.977	8889	1.28492922342337e-74	0.934111346120217	8.89315283497879e-76	0.0646497536564121	0.0012389002233708	0.0640380852164201
6_32555355_33555355	ENSG00000179344.12	HLA-DQB1	Adipose_Visceral_Omentum	COVID19_HGI_B2_ALL_eur_leave_ukbb_23andme_20210107	6_32615702_A_C	4.80641e-71	0.1307	8336	1.60913999360888e-52	0.865815466168737	2.46680828482598e-53	0.132727875379683	0.00145665845158198	0.0902587719848861
6_32555355_33555355	ENSG00000179344.12	HLA-DQB1	Artery_Aorta	COVID19_HGI_B2_ALL_leave_23andme_20210107	6_32615702_A_C	6.17246e-36	0.2677	8342	2.26321930377447e-23	0.924857584395887	1.81225518146744e-24	0.0740561624918782	0.00108625311223389	0.137071709073052
6_32555355_33555355	ENSG00000179344.12	HLA-DQB1	Pancreas	COVID19_HGI_C2_ALL_eur_leave_ukbb_23andme_20210107	6_32620344_G_A	2.12486e-42	0.1856	8889	3.98034526883478e-27	0.933964939134654	2.7548458052362e-28	0.0646394639525904	0.00139559691275504	0.111940532874888
6_32555355_33555355	ENSG00000179344.12	HLA-DQB1	Small_Intestine_Terminal_Ileum	COVID19_HGI_A2_ALL_leave_UKBB_23andme_20210107	6_32615702_A_C	2.50669e-22	0.0011	8581	2.86902411848045e-11	0.208362470692443	1.0723081647903e-10	0.778749399437668	0.0128881297339682	0.0793139026501882
6_32555355_33555355	ENSG00000179344.12	HLA-DQB1	Artery_Tibial	COVID19_HGI_B2_ALL_leave_UKBB_23andme_20210107	6_32620622_A_T	7.28704e-80	0.2615	7823	2.0447960700588e-61	0.75330913510943	6.66578832369253e-62	0.245568561170818	0.00112230371976282	0.401828713710954
6_32555355_33555355	ENSG00000179344.12	HLA-DQB1	Nerve_Tibial	COVID19_HGI_C2_ALL_leave_UKBB_23andme_20210107	6_32615702_A_C	2.67116e-88	0.0888	8491	7.37617522636033e-68	0.929819338462303	5.38993840013108e-69	0.067941767366038	0.00223889417165602	0.163942200441369
6_32555355_33555355	ENSG00000179344.12	HLA-DQB1	Colon_Sigmoid	COVID19_HGI_C2_ALL_leave_UKBB_23andme_20210107	6_32620622_A_T	5.13758e-46	0.04073	8491	1.94089664853563e-29	0.929796205560667	1.41825716656541e-30	0.0679400521443694	0.00226374229496267	0.13288334051473
6_32555355_33555355	ENSG00000179344.12	HLA-DQB1	Esophagus_Mucosa	COVID19_HGI_C2_ALL_leave_23andme_20210107	6_32626601_A_G	1.77944e-80	0.0363	8681	5.22150017234852e-62	0.773440845808361	1.51462362500123e-62	0.22435319745894	0.00220595673269543	0.0590673865518138
6_32555355_33555355	ENSG00000179344.12	HLA-DQB1	Minor_Salivary_Gland	COVID19_HGI_C2_ALL_leave_UKBB_23andme_20210107	6_32620622_A_T	4.06185e-14	0.04073	8395	0.000167513415066454	0.930594922782783	1.20708388101273e-05	0.0670555119722876	0.00216998099105227	0.105607760361323
6_32555355_33555355	ENSG00000179344.12	HLA-DQB1	Brain_Hypothalamus	COVID19_HGI_C2_ALL_eur_leave_23andme_20210107	6_32623096_A_G	2.56487e-19	0.1057	8882	2.18302042548372e-08	0.858127134714346	3.5748082511516e-09	0.140521381444266	0.00135145843637463	0.0291724010990778
6_32555355_33555355	ENSG00000179344.12	HLA-DQB1	Colon_Sigmoid	COVID19_HGI_C2_ALL_eur_leave_23andme_20210107	6_32615702_A_C	2.91846e-46	0.1158	8887	5.96758993863298e-30	0.858106136445471	9.77370349784273e-31	0.140539048153685	0.00135481540084149	0.0388435655031701
6_32555355_33555355	ENSG00000179344.12	HLA-DQB1	Brain_Cortex	COVID19_HGI_B2_ALL_leave_UKBB_23andme_20210107	6_32626475_G_A	2.39395e-12	0.8801	7823	0.00244466738025178	0.750875109199373	0.000796932051914872	0.244775112234307	0.00110817913415321	0.246728632090944
6_32555355_33555355	ENSG00000179344.12	HLA-DQB1	Prostate	COVID19_HGI_B1_ALL_eur_leave_23andme_20210107	6_32634953_A_G	4.74345e-27	0.1977	8052	2.46602808081979e-13	0.850054811630131	3.9224743515884e-14	0.13519531614434	0.014749872225242	0.0944740038956855
6_32555355_33555355	ENSG00000179344.12	HLA-DQB1	Prostate	COVID19_HGI_A2_ALL_leave_23andme_20210107	6_32623219_T_C	1.73125e-26	0.0003225	8540	8.29045371106533e-15	0.0800273498597099	9.45023839021956e-14	0.912219200911966	0.00775344922822246	0.120832709922569
6_32555355_33555355	ENSG00000179344.12	HLA-DQB1	Skin_Sun_Exposed_Lower_leg	COVID19_HGI_A2_ALL_leave_23andme_20210107	6_32634184_A_G	2.99286e-125	0.002405	8540	4.30593079537333e-101	0.0799855147883546	4.90830465089668e-100	0.911741806216541	0.00827267899510614	0.206336680768344
6_32555355_33555355	ENSG00000179344.12	HLA-DQB1	Esophagus_Mucosa	COVID19_HGI_B1_ALL_leave_23andme_20210107	6_32634953_A_G	2.39281e-81	0.2117	8145	1.16048157485396e-61	0.868703968946548	1.62523661621414e-62	0.12165101117452	0.00964501987893903	0.236892690069187
6_32555355_33555355	ENSG00000179344.12	HLA-DQB1	Vagina	COVID19_HGI_B2_ALL_leave_23andme_20210107	6_32620622_A_T	1.56515e-24	0.1823	8325	2.13528033730318e-10	0.924927445640007	1.70751215260197e-11	0.073962238951648	0.00111031517774218	0.111350240166073
6_32555355_33555355	ENSG00000179344.12	HLA-DQB1	Brain_Cerebellum	COVID19_HGI_B2_ALL_eur_leave_23andme_20210107	6_32620283_C_T	9.27981e-27	0.2994	8330	1.30981991642335e-13	0.933621698863021	9.1049178525781e-15	0.0648971263891387	0.00148117474770007	0.162078979203216
6_32555355_33555355	ENSG00000179344.12	HLA-DQB1	Brain_Hippocampus	COVID19_HGI_A2_ALL_eur_leave_23andme_20210107	6_32623219_T_C	5.28669e-23	0.005742	9098	2.88545541076206e-11	0.228270605190532	9.72688634514382e-11	0.769499258031934	0.0022301366514088	0.0510313176324531
6_32555355_33555355	ENSG00000179344.12	HLA-DQB1	Testis	COVID19_HGI_B1_ALL_leave_UKBB_23andme_20210107	6_32634953_A_G	9.6907e-41	0.1235	7381	8.43506978040321e-26	0.824138358842836	1.6288805875329e-26	0.159131090286261	0.0167305508709046	0.317473338216709
6_32555355_33555355	ENSG00000179344.12	HLA-DQB1	Lung	COVID19_HGI_B1_ALL_leave_23andme_20210107	6_32620622_A_T	7.1664e-72	0.4506	8145	1.05461887956581e-54	0.869694883336309	1.47697753791287e-55	0.121790918033641	0.00851419863005245	0.158791228417646
6_32555355_33555355	ENSG00000179344.12	HLA-DQB1	Brain_Cerebellar_Hemisphere	COVID19_HGI_B2_ALL_eur_leave_ukbb_23andme_20210107	6_32615400_C_T	1.50173e-22	0.1265	8330	2.60222917737812e-10	0.865888640207763	3.98771485232934e-11	0.132689311767609	0.0014220477245277	0.0663941049069001
6_32555355_33555355	ENSG00000179344.12	HLA-DQB1	Brain_Amygdala	COVID19_HGI_B2_ALL_leave_UKBB_23andme_20210107	6_32620622_A_T	1.73082e-17	0.2615	7812	6.19953802411626e-06	0.753583101960731	2.01911113909745e-06	0.245431509813423	0.000977169576681678	0.106476130295875
6_32555355_33555355	ENSG00000179344.12	HLA-DQB1	Adipose_Subcutaneous	COVID19_HGI_B1_ALL_eur_leave_ukbb_23andme_20210107	6_32620622_A_T	7.73253e-92	0.08837	8062	1.68177829066991e-71	0.744321860972704	4.99393312192407e-72	0.220986927125378	0.0346912119019222	0.184036220509295
6_32555355_33555355	ENSG00000179344.12	HLA-DQB1	Brain_Cerebellum	COVID19_HGI_B1_ALL_leave_UKBB_23andme_20210107	6_32615458_G_A	1.8061e-25	0.06022	7381	9.98127242951847e-13	0.823173487527443	1.92746489627057e-13	0.158943613438596	0.017882899032771	0.419124965250661
6_32555355_33555355	ENSG00000179344.12	HLA-DQB1	Brain_Hippocampus	COVID19_HGI_B1_ALL_leave_UKBB_23andme_20210107	6_32615458_G_A	5.28669e-23	0.06022	7379	1.1936440518043e-09	0.824558796935665	2.30192247956017e-10	0.158998334403775	0.0164428672367222	0.267386971519716
6_32555355_33555355	ENSG00000179344.12	HLA-DQB1	Skin_Sun_Exposed_Lower_leg	COVID19_HGI_B1_ALL_eur_leave_ukbb_23andme_20210107	6_32612343_T_C	7.95028e-124	0.01744	8062	1.12968881792168e-99	0.743938147699132	3.35453872640911e-100	0.220872487769148	0.0351893645317217	0.167372911607597
6_32555355_33555355	ENSG00000179344.12	HLA-DQB1	Brain_Anterior_cingulate_cortex_BA24	COVID19_HGI_C2_ALL_eur_leave_23andme_20210107	6_32612397_A_G	3.30586e-17	0.6089	8857	1.3802316712172e-05	0.858733618965158	2.25807179595517e-06	0.140488853839129	0.000761466807205258	0.729833698188747
6_32555355_33555355	ENSG00000179344.12	HLA-DQB1	Thyroid	COVID19_HGI_B2_ALL_leave_UKBB_23andme_20210107	6_32620622_A_T	3.08064e-90	0.2615	7823	2.0646551971271e-70	0.753320791975772	6.73052668037705e-71	0.245572376640853	0.00110683138336762	0.189655679783671
6_32555355_33555355	ENSG00000179344.12	HLA-DQB1	Brain_Cerebellar_Hemisphere	COVID19_HGI_C2_ALL_eur_leave_ukbb_23andme_20210107	6_32623096_A_G	1.50173e-22	0.1457	8881	1.11438360534663e-10	0.934079727989043	7.7075758901796e-12	0.0646038191254302	0.00131645276638148	0.0296871839654369
6_32555355_33555355	ENSG00000179344.12	HLA-DQB1	Skin_Sun_Exposed_Lower_leg	COVID19_HGI_B2_ALL_leave_23andme_20210107	6_32634184_A_G	2.99286e-125	0.4511	8342	1.09822058085591e-99	0.924903840462925	8.79391552878274e-101	0.0740599164203134	0.00103624311675873	0.4120316162028
6_32555355_33555355	ENSG00000179344.12	HLA-DQB1	Heart_Atrial_Appendage	COVID19_HGI_B2_ALL_eur_leave_ukbb_23andme_20210107	6_32615458_G_A	1.01807e-55	0.1395	8336	6.79247649191775e-39	0.865832820350549	1.04128524250831e-39	0.132730555806777	0.00143662384267297	0.0787552180340381
6_32555355_33555355	ENSG00000179344.12	HLA-DQB1	Brain_Hypothalamus	COVID19_HGI_C2_ALL_leave_UKBB_23andme_20210107	6_32612396_T_C	4.61923e-19	0.0513	8489	6.77903904927193e-08	0.929981102471345	4.95275942535437e-09	0.0679422535497282	0.0020765712357778	0.0754790421994554
6_32555355_33555355	ENSG00000179344.12	HLA-DQB1	Lung	COVID19_HGI_B2_ALL_eur_leave_ukbb_23andme_20210107	6_32620622_A_T	7.1664e-72	0.1323	8336	6.32488780517935e-55	0.865722100404241	9.69603993461087e-56	0.132713454640776	0.00156444495498098	0.165734505753132
6_32555355_33555355	ENSG00000179344.12	HLA-DQB1	Esophagus_Gastroesophageal_Junction	COVID19_HGI_C2_ALL_eur_leave_23andme_20210107	6_32620622_A_T	3.6363e-51	0.09145	8885	5.63209811437683e-34	0.858150221482683	9.22367272347013e-35	0.140537730948233	0.00131204756907708	0.0352555175761156
6_32555355_33555355	ENSG00000179344.12	HLA-DQB1	Muscle_Skeletal	COVID19_HGI_A2_ALL_leave_23andme_20210107	6_32623242_G_A	1.50147e-124	0.0003265	8540	3.45728421157075e-104	0.0800766300954203	3.94093750725344e-103	0.912781554993175	0.00714181491139072	0.186926375381614
6_32555355_33555355	ENSG00000179344.12	HLA-DQB1	Heart_Atrial_Appendage	COVID19_HGI_B2_ALL_eur_leave_23andme_20210107	6_32615458_G_A	1.01807e-55	0.09928	8330	7.32366056714629e-39	0.933542529250928	5.09087753270044e-40	0.0648915383343748	0.00156593241470413	0.0869733817369167
6_32555355_33555355	ENSG00000179344.12	HLA-DQB1	Uterus	COVID19_HGI_A2_ALL_leave_UKBB_23andme_20210107	6_32620622_A_T	1.28325e-22	0.001174	8578	2.96769975838499e-10	0.208523424516811	1.10918524670645e-09	0.779349415103718	0.0121271589735137	0.110620336258154
6_32555355_33555355	ENSG00000179344.12	HLA-DQB1	Cells_EBV-transformed_lymphocytes	COVID19_HGI_C2_ALL_eur_leave_ukbb_23andme_20210107	6_32620852_G_A	9.66223e-31	0.5516	8875	6.02195844417841e-15	0.934124125485935	4.16402857667749e-16	0.0645909833674898	0.00128489114656821	0.0443204105770227
6_32555355_33555355	ENSG00000179344.12	HLA-DQB1	Muscle_Skeletal	COVID19_HGI_B1_ALL_eur_leave_23andme_20210107	6_32615446_T_G	1.33845e-124	0.1245	8059	9.31781617344857e-103	0.850019887977555	1.4856719525782e-103	0.135516296095438	0.0144638159269955	0.101596149530696
6_32555355_33555355	ENSG00000179344.12	HLA-DQB1	Colon_Transverse	COVID19_HGI_B2_ALL_eur_leave_ukbb_23andme_20210107	6_32615710_G_C	9.81714e-46	0.1312	8336	1.74342394991315e-30	0.865829396825596	2.67266531233523e-31	0.132730027028806	0.00144057614559697	0.094237428080009
6_32555355_33555355	ENSG00000179344.12	HLA-DQB1	Brain_Cortex	COVID19_HGI_A2_ALL_eur_leave_23andme_20210107	6_32615421_A_G	6.42802e-16	0.3718	9092	1.91537400895617e-06	0.228695157990795	6.45647323562415e-06	0.770900827711362	0.000395642450598213	0.519365681289032
6_32555355_33555355	ENSG00000179344.12	HLA-DQB1	Colon_Sigmoid	COVID19_HGI_B1_ALL_leave_UKBB_23andme_20210107	6_32615458_G_A	5.20347e-46	0.06022	7381	5.96988327714116e-29	0.824119010985073	1.15283302131825e-29	0.159127330950355	0.0167536580645778	0.378330965892909
6_32555355_33555355	ENSG00000179344.12	HLA-DQB1	Whole_Blood	COVID19_HGI_B1_ALL_eur_leave_23andme_20210107	6_32634953_A_G	1.23948e-94	0.1977	8059	2.46437958266951e-72	0.848738387722877	3.92931085817227e-73	0.135310480968671	0.0159511313084504	0.371099759176056
6_32555355_33555355	ENSG00000179344.12	HLA-DQB1	Cells_EBV-transformed_lymphocytes	COVID19_HGI_A2_ALL_eur_leave_ukbb_23andme_20210107	6_32623219_T_C	5.06538e-30	0.01297	9110	2.34188339579542e-15	0.406305069745387	3.40489112633122e-15	0.590728634194056	0.00296629606054764	0.0603955595192675
6_32555355_33555355	ENSG00000179344.12	HLA-DQB1	Artery_Coronary	COVID19_HGI_B2_ALL_leave_UKBB_23andme_20210107	6_32620311_T_C	1.79734e-25	0.286	7822	3.18225672907744e-13	0.753380295388937	1.03736221433289e-13	0.245588283959949	0.00103142065069147	0.104071706742716
6_32555355_33555355	ENSG00000179344.12	HLA-DQB1	Spleen	COVID19_HGI_B2_ALL_leave_23andme_20210107	6_32620311_T_C	1.10271e-43	0.1844	8338	2.2212053522327e-24	0.924885148614329	1.7782837865772e-25	0.0740446844308216	0.00107016695485068	0.0841848819465046
6_32555355_33555355	ENSG00000179344.12	HLA-DQB1	Esophagus_Muscularis	COVID19_HGI_C2_ALL_eur_leave_ukbb_23andme_20210107	6_32634184_A_G	9.36322e-80	0.977	8889	8.3873228365838e-59	0.934346568499212	5.80496905995505e-60	0.064666285440078	0.00098714606069864	0.492678832322347
6_32555355_33555355	ENSG00000179344.12	HLA-DQB1	Cells_EBV-transformed_lymphocytes	COVID19_HGI_B2_ALL_leave_UKBB_23andme_20210107	6_32634514_A_G	5.06538e-30	0.4986	7823	3.23526597167272e-14	0.753397126269931	1.0546576479578e-14	0.245597362018855	0.00100551171117124	0.10413997759209
6_32555355_33555355	ENSG00000179344.12	HLA-DQB1	Vagina	COVID19_HGI_B2_ALL_leave_UKBB_23andme_20210107	6_32620622_A_T	1.56515e-24	0.2615	7811	3.07560407693677e-10	0.753413914684089	1.00234150894561e-10	0.245537070071416	0.00104901483669993	0.152972240999252
6_32555355_33555355	ENSG00000179344.12	HLA-DQB1	Brain_Hippocampus	COVID19_HGI_B2_ALL_eur_leave_ukbb_23andme_20210107	6_32620622_A_T	5.04287e-23	0.1323	8332	3.29673880622664e-10	0.865899296053052	5.05330792122688e-11	0.132725420162606	0.00137528340413451	0.0619636459950608
6_32555355_33555355	ENSG00000179344.12	HLA-DQB1	Pancreas	COVID19_HGI_A2_ALL_eur_leave_ukbb_23andme_20210107	6_32620622_A_T	8.43817e-42	0.01929	9127	1.60866116503465e-27	0.406091379144305	2.33943856725213e-27	0.590565917528878	0.00334270332681867	0.0637029186618747
6_32555355_33555355	ENSG00000179344.12	HLA-DQB1	Brain_Cerebellar_Hemisphere	COVID19_HGI_B2_ALL_leave_UKBB_23andme_20210107	6_32620311_T_C	1.50173e-22	0.286	7819	5.85788392266473e-10	0.753397630942201	1.90940062086198e-10	0.245571931278942	0.00103043700212964	0.10957127013373
6_32555355_33555355	ENSG00000179344.12	HLA-DQB1	Esophagus_Mucosa	COVID19_HGI_B2_ALL_eur_leave_23andme_20210107	6_32634953_A_G	2.39281e-81	0.3979	8330	8.28433879126177e-62	0.933691180631234	5.7586713418842e-63	0.0649020306436331	0.001406788725124	0.0913198222612972
6_32555355_33555355	ENSG00000179344.12	HLA-DQB1	Brain_Hypothalamus	COVID19_HGI_B1_ALL_eur_leave_23andme_20210107	6_32615458_G_A	2.56487e-19	0.08564	8054	6.02545832981233e-08	0.850400553971794	9.59439702024798e-09	0.135395919631937	0.0142034565472891	0.074568362205063
6_32555355_33555355	ENSG00000179344.12	HLA-DQB1	Liver	COVID19_HGI_A2_ALL_eur_leave_23andme_20210107	6_32623242_G_A	2.6829e-24	0.0058	9081	1.0619774214416e-13	0.2282654403119	3.57957460025311e-13	0.769404962647357	0.00232959704027958	0.0762672809181504
6_32555355_33555355	ENSG00000179344.12	HLA-DQB1	Brain_Anterior_cingulate_cortex_BA24	COVID19_HGI_B2_ALL_leave_23andme_20210107	6_32677846_T_C	5.48578e-09	0.02877	8314	0.00963342361472925	0.915199041041956	0.000769745181134806	0.0731264223572096	0.00127136780497097	0.0375972555531752
6_32555355_33555355	ENSG00000179344.12	HLA-DQB1	Pancreas	COVID19_HGI_A2_ALL_leave_23andme_20210107	6_32615702_A_C	8.90246e-42	0.0004775	8540	3.54203713498775e-28	0.0799202247124439	4.03754685560426e-27	0.910996758224708	0.00908301706284851	0.102321276046873
6_32555355_33555355	ENSG00000179344.12	HLA-DQB1	Small_Intestine_Terminal_Ileum	COVID19_HGI_B2_ALL_leave_UKBB_23andme_20210107	6_32634184_A_G	3.19744e-23	0.8709	7822	3.62812552435355e-10	0.753479361765737	1.18267631662914e-10	0.245614133617155	0.000906504136029558	0.148108140900485
6_32555355_33555355	ENSG00000179344.12	HLA-DQB1	Pancreas	COVID19_HGI_B2_ALL_leave_UKBB_23andme_20210107	6_32620622_A_T	8.43817e-42	0.2615	7823	1.64548751097779e-26	0.753351814769467	5.36409062892136e-27	0.245582530874095	0.00106565435643457	0.157711010114175
6_32555355_33555355	ENSG00000179344.12	HLA-DQB1	Pancreas	COVID19_HGI_B1_ALL_eur_leave_ukbb_23andme_20210107	6_32612343_T_C	1.53491e-41	0.01744	8062	8.01795326600796e-27	0.745114186649234	2.38087996540892e-27	0.221223231800224	0.0336625815505413	0.149205488110683
6_32555355_33555355	ENSG00000179344.12	HLA-DQB1	Brain_Hypothalamus	COVID19_HGI_A2_ALL_leave_23andme_20210107	6_32623219_T_C	2.56487e-19	0.0003225	8538	2.09003064748076e-09	0.0800316027534308	2.38240417821811e-08	0.912264204472804	0.00770416685969209	0.105367095956244
6_32555355_33555355	ENSG00000179344.12	HLA-DQB1	Adrenal_Gland	COVID19_HGI_B1_ALL_leave_23andme_20210107	6_32615458_G_A	1.14383e-11	0.1374	8141	0.000119759541232076	0.869479928482389	1.67625900629089e-05	0.121691303087133	0.00869224629918184	0.0920501454744612
6_32555355_33555355	ENSG00000179344.12	HLA-DQB1	Esophagus_Mucosa	COVID19_HGI_C2_ALL_eur_leave_23andme_20210107	6_32635000_A_G	2.39281e-81	0.5177	8887	4.44650228865181e-62	0.858220731535475	7.28247004547319e-63	0.140557950005076	0.00122131845945332	0.044999686535547
6_32555355_33555355	ENSG00000179344.12	HLA-DQB1	Lung	COVID19_HGI_B1_ALL_eur_leave_ukbb_23andme_20210107	6_32612343_T_C	2.53666e-71	0.01744	8062	6.35713868434777e-55	0.745369613210055	1.88771169259077e-55	0.221299410690025	0.0333309760999131	0.147610010939519
6_32555355_33555355	ENSG00000179344.12	HLA-DQB1	Adipose_Visceral_Omentum	COVID19_HGI_C2_ALL_leave_UKBB_23andme_20210107	6_32612396_T_C	6.02443e-71	0.0513	8491	2.21039999519131e-52	0.929785144636481	1.61518936957383e-53	0.0679392320165202	0.00227562334699712	0.12554770844684
6_32555355_33555355	ENSG00000179344.12	HLA-DQB1	Small_Intestine_Terminal_Ileum	COVID19_HGI_B1_ALL_eur_leave_ukbb_23andme_20210107	6_32634953_A_G	4.11863e-23	0.07529	8059	2.39426684111681e-10	0.744583724589746	7.10495567356848e-11	0.220919754175838	0.0344965209239402	0.125875524058349
6_32555355_33555355	ENSG00000179344.12	HLA-DQB1	Heart_Atrial_Appendage	COVID19_HGI_A2_ALL_eur_leave_ukbb_23andme_20210107	6_32627714_T_G	1.01807e-55	0.01616	9127	1.20434454283022e-39	0.40621031942484	1.75145029481455e-39	0.590739181820768	0.0030504987543904	0.0606243131619722
6_32555355_33555355	ENSG00000179344.12	HLA-DQB1	Brain_Nucleus_accumbens_basal_ganglia	COVID19_HGI_A2_ALL_eur_leave_ukbb_23andme_20210107	6_32623219_T_C	2.01957e-21	0.01297	9127	8.49563092435067e-11	0.406250316556135	1.23549987216467e-10	0.590797446982269	0.00295223625309105	0.0498567109386771
6_32555355_33555355	ENSG00000179344.12	HLA-DQB1	Cells_Transformed_fibroblasts	COVID19_HGI_B2_ALL_leave_23andme_20210107	6_33055355_A_G	0.178376	1.678e-05	8342	0.224106269186067	0.698581204876542	0.0179451344752341	0.0559349119001409	0.00343247956201635	0.109125650314376
6_32555355_33555355	ENSG00000179344.12	HLA-DQB1	Adrenal_Gland	COVID19_HGI_B1_ALL_leave_UKBB_23andme_20210107	6_32615458_G_A	1.14383e-11	0.06022	7379	0.000281823403436345	0.824081674521243	5.44142247423677e-05	0.159096508219672	0.0164855796309065	0.2704458044041
6_32555355_33555355	ENSG00000179344.12	HLA-DQB1	Adipose_Subcutaneous	COVID19_HGI_B1_ALL_leave_23andme_20210107	6_32634184_A_G	4.84004e-92	0.337	8145	2.06458853458193e-71	0.869208757893717	2.89142452282424e-72	0.12172228215095	0.00906895995533723	0.271990562947036
6_32555355_33555355	ENSG00000179344.12	HLA-DQB1	Brain_Frontal_Cortex_BA9	COVID19_HGI_B1_ALL_leave_UKBB_23andme_20210107	6_32626475_G_A	1.27777e-11	0.5282	7378	0.0114964374440376	0.819010673956293	0.00221917444141946	0.158085662090936	0.00918805206731322	0.273103625746098
6_32555355_33555355	ENSG00000179344.12	HLA-DQB1	Breast_Mammary_Tissue	COVID19_HGI_B1_ALL_eur_leave_ukbb_23andme_20210107	6_32635000_A_G	8.22025e-73	0.07976	8062	7.14461147223084e-51	0.742112725167788	2.12154670282013e-51	0.220328070378059	0.0375592044541598	0.291851161825451
6_32555355_33555355	ENSG00000179344.12	HLA-DQB1	Uterus	COVID19_HGI_A2_ALL_leave_23andme_20210107	6_32620622_A_T	1.28325e-22	0.0005147	8536	1.15022212371075e-10	0.0800528261377358	1.31112913184275e-09	0.91250841598051	0.00743875645560267	0.111120602546977
6_32555355_33555355	ENSG00000179344.12	HLA-DQB1	Brain_Amygdala	COVID19_HGI_A2_ALL_eur_leave_ukbb_23andme_20210107	6_32623219_T_C	2.27364e-17	0.01297	9074	5.2799110717266e-07	0.406493338143953	7.67020772197904e-07	0.590516112072667	0.00298925477150113	0.045107222975212
6_32555355_33555355	ENSG00000179344.12	HLA-DQB1	Brain_Nucleus_accumbens_basal_ganglia	COVID19_HGI_C2_ALL_leave_UKBB_23andme_20210107	6_32612396_T_C	1.10216e-21	0.0513	8491	6.45829203283018e-10	0.929915435289932	4.71922034913317e-11	0.0679488926017695	0.0021356714152778	0.134559944510531
6_32555355_33555355	ENSG00000179344.12	HLA-DQB1	Brain_Putamen_basal_ganglia	COVID19_HGI_B1_ALL_eur_leave_ukbb_23andme_20210107	6_32612343_T_C	8.07519e-25	0.01744	8058	2.80085985079786e-11	0.746058972987126	8.31255773875958e-12	0.221387246560845	0.032553780415707	0.155442158252381
6_32555355_33555355	ENSG00000179344.12	HLA-DQB1	Brain_Putamen_basal_ganglia	COVID19_HGI_A2_ALL_leave_UKBB_23andme_20210107	6_32623219_T_C	8.07519e-25	0.0007471	8582	2.75208917727749e-12	0.208356991445686	1.02860698723328e-11	0.778731683906655	0.0129113246346216	0.0986394136282783
6_32555355_33555355	ENSG00000179344.12	HLA-DQB1	Nerve_Tibial	COVID19_HGI_A2_ALL_eur_leave_ukbb_23andme_20210107	6_32615702_A_C	2.67116e-88	0.0183	9127	1.15982490880778e-68	0.4060366845566	1.68670642513219e-68	0.590486242090363	0.00347707335303051	0.112108853404218
6_32555355_33555355	ENSG00000179344.12	HLA-DQB1	Adipose_Subcutaneous	COVID19_HGI_C2_ALL_eur_leave_ukbb_23andme_20210107	6_32620622_A_T	7.73253e-92	0.1284	8889	8.9022088966671e-72	0.934006523462962	6.161328020546e-73	0.0646423865619187	0.00135108997513188	0.16046506783115
6_32555355_33555355	ENSG00000179344.12	HLA-DQB1	Brain_Cerebellum	COVID19_HGI_C2_ALL_eur_leave_23andme_20210107	6_32620286_T_C	9.27981e-27	0.2126	8887	6.22437199007124e-14	0.858114661657753	1.01942604831808e-14	0.140540454342167	0.00134488400000919	0.0973902895793117
6_32555355_33555355	ENSG00000179344.12	HLA-DQB1	Brain_Cortex	COVID19_HGI_B2_ALL_eur_leave_23andme_20210107	6_32615421_A_G	6.42802e-16	0.6996	8330	7.86266145602156e-06	0.934155144039756	5.46555184892833e-07	0.0649347871431044	0.000901659600498855	0.5188687619452
6_32555355_33555355	ENSG00000179344.12	HLA-DQB1	Brain_Frontal_Cortex_BA9	COVID19_HGI_A2_ALL_leave_23andme_20210107	6_32615421_A_G	3.35542e-18	0.191	8538	1.79229243128123e-07	0.0806344268768375	2.04302057573051e-06	0.919145510537555	0.000217840335788383	0.688971479934294
6_32555355_33555355	ENSG00000179344.12	HLA-DQB1	Brain_Amygdala	COVID19_HGI_B2_ALL_eur_leave_ukbb_23andme_20210107	6_32620622_A_T	1.73082e-17	0.1323	8317	3.02785384829366e-06	0.866280522123699	4.6260259008574e-07	0.132350998551098	0.00136498886876484	0.0636631228912429
6_32555355_33555355	ENSG00000179344.12	HLA-DQB1	Cells_Transformed_fibroblasts	COVID19_HGI_B1_ALL_eur_leave_23andme_20210107	6_32663391_A_G	2.67719e-05	0.4362	8059	0.22965042507966	0.624998627845672	0.0366164334096576	0.0996433289215989	0.00909118474341151	0.0124241470927387
6_32555355_33555355	ENSG00000179344.12	HLA-DQB1	Whole_Blood	COVID19_HGI_B1_ALL_leave_23andme_20210107	6_32634184_A_G	1.50078e-95	0.337	8145	8.6368871050229e-73	0.868225110873899	1.20958276954612e-73	0.121583401369276	0.010191487756819	0.653701887351637
6_32555355_33555355	ENSG00000179344.12	HLA-DQB1	Pancreas	COVID19_HGI_B2_ALL_leave_23andme_20210107	6_32620622_A_T	8.43817e-42	0.1823	8342	1.12500906205553e-26	0.924827928603415	9.00842219977426e-28	0.0740537557649379	0.0011183156316506	0.114023433623169
6_32555355_33555355	ENSG00000179344.12	HLA-DQB1	Brain_Substantia_nigra	COVID19_HGI_B1_ALL_eur_leave_ukbb_23andme_20210107	6_32612343_T_C	7.00459e-18	0.01744	8053	4.04303280238918e-06	0.745611303328167	1.19915139928325e-06	0.221112804934852	0.0332706495527789	0.136137282772568
6_32555355_33555355	ENSG00000179344.12	HLA-DQB1	Whole_Blood	COVID19_HGI_B2_ALL_eur_leave_ukbb_23andme_20210107	6_32634184_A_G	1.50078e-95	0.6457	8336	8.54563972686466e-73	0.866211431223923	1.31004480412484e-73	0.13278903386435	0.000999534911713434	0.649978838301966
6_32555355_33555355	ENSG00000179344.12	HLA-DQB1	Adipose_Visceral_Omentum	COVID19_HGI_A2_ALL_eur_leave_ukbb_23andme_20210107	6_32615702_A_C	4.80641e-71	0.0183	9127	3.33912344492725e-53	0.406112892630696	4.85600966671583e-53	0.590597256945341	0.00328985042395689	0.065250456389947
6_32555355_33555355	ENSG00000179344.12	HLA-DQB1	Pituitary	COVID19_HGI_C2_ALL_eur_leave_ukbb_23andme_20210107	6_32620286_T_C	4.08349e-25	0.2931	8889	2.65191217437721e-13	0.93403665342005	1.83542095873922e-14	0.0646445041407605	0.001318842438906	0.080334034464105
6_32555355_33555355	ENSG00000179344.12	HLA-DQB1	Brain_Cerebellar_Hemisphere	COVID19_HGI_B2_ALL_leave_23andme_20210107	6_32620311_T_C	1.50173e-22	0.1844	8334	3.36347298495639e-10	0.924955093254054	2.69108970237606e-11	0.0740039276280781	0.00104097875461056	0.0728549848770901
6_32555355_33555355	ENSG00000179344.12	HLA-DQB1	Lung	COVID19_HGI_A2_ALL_eur_leave_23andme_20210107	6_32620622_A_T	7.1664e-72	0.008718	9102	7.88913830515105e-56	0.228126760098556	2.65945608209202e-55	0.769020424715565	0.00285281518587318	0.127655611711615
6_32555355_33555355	ENSG00000179344.12	HLA-DQB1	Vagina	COVID19_HGI_A2_ALL_leave_UKBB_23andme_20210107	6_32620622_A_T	1.56515e-24	0.001174	8566	1.60610162621175e-11	0.208154409862314	6.0024744391372e-11	0.777920362491967	0.0139252275696341	0.0967254382207057
6_32555355_33555355	ENSG00000179344.12	HLA-DQB1	Uterus	COVID19_HGI_B2_ALL_eur_leave_ukbb_23andme_20210107	6_32620622_A_T	1.28325e-22	0.1323	8323	2.53766125148947e-09	0.866028792962861	3.88593972693572e-10	0.132614282351186	0.00135692175969824	0.0899427253976882
6_32555355_33555355	ENSG00000179344.12	HLA-DQB1	Pancreas	COVID19_HGI_B1_ALL_eur_leave_23andme_20210107	6_32615458_G_A	1.53491e-41	0.08564	8059	9.14171863842502e-27	0.849546514161416	1.45759421807124e-27	0.135440269975569	0.0150132158630131	0.0716249429191177
6_32555355_33555355	ENSG00000179344.12	HLA-DQB1	Heart_Left_Ventricle	COVID19_HGI_C2_ALL_leave_UKBB_23andme_20210107	6_32612396_T_C	2.92044e-65	0.0513	8491	2.50800354415859e-46	0.930132751412069	1.83265502723087e-47	0.0679650058119455	0.00190224277598204	0.137644425229702
6_32555355_33555355	ENSG00000179344.12	HLA-DQB1	Colon_Transverse	COVID19_HGI_A2_ALL_leave_UKBB_23andme_20210107	6_32615710_G_C	9.81714e-46	0.0011	8582	1.88851643963479e-31	0.208272546879922	7.05842391064861e-31	0.778415667690776	0.0133117854293052	0.109652974814948
6_32555355_33555355	ENSG00000179344.12	HLA-DQB1	Cells_EBV-transformed_lymphocytes	COVID19_HGI_B2_ALL_leave_23andme_20210107	6_32615458_G_A	5.06538e-30	0.2572	8339	1.97075626407108e-14	0.924920353821957	1.57778412473392e-15	0.074047935048919	0.00103171112910374	0.0688462097856378
6_32555355_33555355	ENSG00000179344.12	HLA-DQB1	Pituitary	COVID19_HGI_C2_ALL_eur_leave_23andme_20210107	6_32620286_T_C	4.08349e-25	0.2126	8887	2.43633171628971e-13	0.858106518342294	3.99021783706213e-14	0.140539111145537	0.0013543705118839	0.0787153935768825
6_32555355_33555355	ENSG00000179344.12	HLA-DQB1	Pituitary	COVID19_HGI_C2_ALL_leave_UKBB_23andme_20210107	6_32620286_T_C	4.08349e-25	0.105	8491	6.50612511627629e-13	0.929721369998025	4.75417306722228e-14	0.0679345033558597	0.00234412664541619	0.231167604355149
6_32555355_33555355	ENSG00000179344.12	HLA-DQB1	Pancreas	COVID19_HGI_B2_ALL_eur_leave_ukbb_23andme_20210107	6_32620622_A_T	8.43817e-42	0.1323	8336	7.92732128799512e-27	0.865784335332785	1.21525671522504e-27	0.132723067089838	0.00149259757737866	0.0927655635293794
6_32555355_33555355	ENSG00000179344.12	HLA-DQB1	Brain_Caudate_basal_ganglia	COVID19_HGI_B2_ALL_leave_UKBB_23andme_20210107	6_32620311_T_C	9.4071e-31	0.286	7820	4.848254615684e-16	0.753375717075151	1.58040495797552e-16	0.2455798527926	0.00104443013225028	0.108750630301199
6_32555355_33555355	ENSG00000179344.12	HLA-DQB1	Pancreas	COVID19_HGI_B2_ALL_eur_leave_23andme_20210107	6_32620622_A_T	8.43817e-42	0.1026	8330	8.54707344840486e-27	0.933470719267289	5.94130541549382e-28	0.0648864697466845	0.00164281098602716	0.0948233407769915
6_32555355_33555355	ENSG00000179344.12	HLA-DQB1	Cells_EBV-transformed_lymphocytes	COVID19_HGI_B2_ALL_eur_leave_ukbb_23andme_20210107	6_32615400_C_T	5.06538e-30	0.1265	8330	1.33237037000153e-14	0.865961734692312	2.0415565617637e-15	0.132687720114291	0.00135054519338128	0.0728155551337548
6_32555355_33555355	ENSG00000179344.12	HLA-DQB1	Colon_Sigmoid	COVID19_HGI_B2_ALL_leave_23andme_20210107	6_32615702_A_C	2.91846e-46	0.2677	8342	2.09882061203457e-29	0.924833184362428	1.68061421303136e-30	0.0740541822980287	0.00111263333954848	0.0945900155763461
6_32555355_33555355	ENSG00000179344.12	HLA-DQB1	Cells_Transformed_fibroblasts	COVID19_HGI_A2_ALL_eur_leave_ukbb_23andme_20210107	6_33055355_A_G	0.178376	4.588e-07	9127	0.0878430140397405	0.312020568596502	0.127748054950909	0.453745622735627	0.0186427396772215	0.501469503147492
6_32555355_33555355	ENSG00000179344.12	HLA-DQB1	Heart_Left_Ventricle	COVID19_HGI_A2_ALL_eur_leave_ukbb_23andme_20210107	6_32623242_G_A	3.42789e-65	0.0131	9127	3.59165104539905e-47	0.406206771138585	5.22325469051587e-47	0.59073401291329	0.00305921594812263	0.0619056377155484
6_32555355_33555355	ENSG00000179344.12	HLA-DQB1	Uterus	COVID19_HGI_A2_ALL_eur_leave_ukbb_23andme_20210107	6_32620622_A_T	1.28325e-22	0.01929	9106	5.1264793083668e-10	0.406272199289638	7.45258616893127e-10	0.590612469191007	0.00311533026144895	0.0599779812697512
6_32555355_33555355	ENSG00000179344.12	HLA-DQB1	Ovary	COVID19_HGI_A2_ALL_leave_UKBB_23andme_20210107	6_32623219_T_C	1.40397e-12	0.0007471	8582	1.18208713804634e-05	0.208279638174439	4.41810933945058e-05	0.778442261442937	0.013222098417849	0.0807278168186126
6_32555355_33555355	ENSG00000179344.12	HLA-DQB1	Brain_Hypothalamus	COVID19_HGI_B1_ALL_leave_UKBB_23andme_20210107	6_32615458_G_A	2.56487e-19	0.06022	7381	2.52020103884231e-07	0.824129086182612	4.86671320536988e-08	0.159129288886774	0.0167413242433789	0.386853981614944
6_32555355_33555355	ENSG00000179344.12	HLA-DQB1	Muscle_Skeletal	COVID19_HGI_B2_ALL_leave_UKBB_23andme_20210107	6_32634514_A_G	1.33845e-124	0.4986	7823	2.49528944674007e-102	0.753379487657815	8.13434234438587e-103	0.245591588632248	0.00102892370994623	0.206419822016384
6_32555355_33555355	ENSG00000179344.12	HLA-DQB1	Nerve_Tibial	COVID19_HGI_A2_ALL_eur_leave_23andme_20210107	6_32615702_A_C	2.67116e-88	0.008187	9102	6.51682782371366e-69	0.228143915113372	2.19684542485533e-68	0.769078329929993	0.00277775495664504	0.118339483799162
6_32555355_33555355	ENSG00000179344.12	HLA-DQB1	Minor_Salivary_Gland	COVID19_HGI_B2_ALL_eur_leave_ukbb_23andme_20210107	6_32615702_A_C	3.1082e-14	0.1307	8239	0.000134068685902136	0.866716957640715	2.03709713234668e-05	0.131691255624863	0.00143734707719791	0.0654873515554901
6_32555355_33555355	ENSG00000179344.12	HLA-DQB1	Prostate	COVID19_HGI_C2_ALL_eur_leave_23andme_20210107	6_32614866_A_G	3.76059e-27	0.2604	8882	8.58549944940574e-14	0.858137356950155	1.40594078078983e-14	0.140525176193211	0.00133746685653476	0.0397379781455362
6_32555355_33555355	ENSG00000179344.12	HLA-DQB1	Brain_Cerebellar_Hemisphere	COVID19_HGI_A2_ALL_eur_leave_ukbb_23andme_20210107	6_32623219_T_C	1.50173e-22	0.01297	9117	4.10031788144669e-11	0.406280619345216	5.96234807418489e-11	0.590777221323341	0.00294215923081621	0.0524077385895355
6_32555355_33555355	ENSG00000179344.12	HLA-DQB1	Esophagus_Mucosa	COVID19_HGI_A2_ALL_eur_leave_23andme_20210107	6_32634953_A_G	2.39281e-81	0.01933	9102	1.13512759426761e-62	0.228161130521018	3.82655477411819e-62	0.76913643899504	0.00270243048393542	0.0924935443845921
6_32555355_33555355	ENSG00000179344.12	HLA-DQB1	Heart_Atrial_Appendage	COVID19_HGI_B2_ALL_leave_UKBB_23andme_20210107	6_32620311_T_C	1.01807e-55	0.286	7823	1.66192925065436e-38	0.753351977316186	5.41768871528414e-39	0.245582584078121	0.00106543860569199	0.149104618692589
6_32555355_33555355	ENSG00000179344.12	HLA-DQB1	Cells_EBV-transformed_lymphocytes	COVID19_HGI_B2_ALL_eur_leave_23andme_20210107	6_32615400_C_T	5.06538e-30	0.098	8324	1.43651816744161e-14	0.93365162735658	9.98149524658179e-16	0.0648723243089578	0.00147604833444538	0.0750920300258984
6_32555355_33555355	ENSG00000179344.12	HLA-DQB1	Prostate	COVID19_HGI_C2_ALL_leave_UKBB_23andme_20210107	6_32620622_A_T	2.75824e-26	0.04073	8488	2.21774117970292e-13	0.930169212060936	1.61967023024968e-14	0.0679306158337396	0.00190017210508518	0.0967073759720375
6_32555355_33555355	ENSG00000179344.12	HLA-DQB1	Brain_Substantia_nigra	COVID19_HGI_A2_ALL_eur_leave_23andme_20210107	6_32623219_T_C	7.00459e-18	0.005742	9090	4.09437387345653e-07	0.228215621324742	1.38019191616042e-06	0.769300384189278	0.00248220485667604	0.0543220942533064
6_32555355_33555355	ENSG00000179344.12	HLA-DQB1	Muscle_Skeletal	COVID19_HGI_B2_ALL_eur_leave_23andme_20210107	6_32627714_T_G	1.33845e-124	0.1406	8330	8.41376497519008e-103	0.933712129333362	5.84863903575297e-104	0.0649035092727643	0.00138436139387593	0.092701941468624
6_32555355_33555355	ENSG00000179344.12	HLA-DQB1	Adipose_Visceral_Omentum	COVID19_HGI_B1_ALL_leave_23andme_20210107	6_32615458_G_A	6.02443e-71	0.1374	8145	2.81639322249215e-52	0.869417284972077	3.94431543769019e-53	0.121751724016844	0.00883099101107587	0.143640736650778
6_32555355_33555355	ENSG00000179344.12	HLA-DQB1	Brain_Amygdala	COVID19_HGI_C2_ALL_leave_UKBB_23andme_20210107	6_32620622_A_T	1.73082e-17	0.04073	8465	3.68810846309578e-06	0.930179598893829	2.68888298282758e-07	0.0678144442751638	0.00200199983424522	0.11908990248832
6_32555355_33555355	ENSG00000179344.12	HLA-DQB1	Artery_Tibial	COVID19_HGI_B1_ALL_eur_leave_ukbb_23andme_20210107	6_32620622_A_T	7.28704e-80	0.08837	8062	1.31061543228792e-61	0.744400916294603	3.8917887415471e-62	0.221010504730761	0.0345885789746334	0.202385451873795
6_32555355_33555355	ENSG00000179344.12	HLA-DQB1	Adrenal_Gland	COVID19_HGI_C2_ALL_eur_leave_ukbb_23andme_20210107	6_32620344_G_A	7.66525e-12	0.1856	8883	3.66410606728682e-05	0.934047579690839	2.53467575435533e-06	0.0646122147959188	0.00130102977681445	0.0309838717435838
6_32555355_33555355	ENSG00000179344.12	HLA-DQB1	Brain_Anterior_cingulate_cortex_BA24	COVID19_HGI_C2_ALL_leave_UKBB_23andme_20210107	6_32612397_A_G	3.30586e-17	0.4637	8464	1.49917266274551e-05	0.931049172977654	1.0931087377405e-06	0.0678855933666654	0.00104914882031635	0.73739270960023
6_32555355_33555355	ENSG00000179344.12	HLA-DQB1	Breast_Mammary_Tissue	COVID19_HGI_B1_ALL_leave_UKBB_23andme_20210107	6_32634953_A_G	1.05636e-72	0.1235	7381	1.27252176741469e-50	0.823449763484365	2.45734304293539e-51	0.158997294530222	0.0175529419854096	0.5213046422037
6_32555355_33555355	ENSG00000179344.12	HLA-DQB1	Colon_Transverse	COVID19_HGI_B1_ALL_eur_leave_23andme_20210107	6_32615458_G_A	1.66753e-45	0.08564	8059	2.01869986825012e-30	0.849651030729119	3.21870030391733e-31	0.135457055840851	0.0148919134300297	0.0744779583923747
6_32555355_33555355	ENSG00000179344.12	HLA-DQB1	Brain_Nucleus_accumbens_basal_ganglia	COVID19_HGI_B2_ALL_eur_leave_ukbb_23andme_20210107	6_32615400_C_T	2.01957e-21	0.1265	8336	5.47954735744814e-10	0.865847014761341	8.40013477518155e-11	0.132732748194446	0.00142023641225683	0.0644936894463726
6_32555355_33555355	ENSG00000179344.12	HLA-DQB1	Adipose_Visceral_Omentum	COVID19_HGI_A2_ALL_eur_leave_23andme_20210107	6_32615702_A_C	4.80641e-71	0.008187	9102	1.87616328701442e-53	0.228183703632065	6.32461198124821e-53	0.76921263250757	0.00260366386037037	0.0695246758579861
6_32555355_33555355	ENSG00000179344.12	HLA-DQB1	Brain_Anterior_cingulate_cortex_BA24	COVID19_HGI_A2_ALL_leave_23andme_20210107	6_32612397_A_G	3.30586e-17	0.1759	8531	1.29611071138064e-06	0.0806315273002786	1.47741769421896e-05	0.919106772770312	0.00024562964175499	0.663029551693495
6_32555355_33555355	ENSG00000179344.12	HLA-DQB1	Brain_Frontal_Cortex_BA9	COVID19_HGI_B2_ALL_leave_23andme_20210107	6_32626475_G_A	1.27777e-11	0.6416	8338	0.00892562442954321	0.915992968058587	0.000714351439026459	0.0733093195974562	0.00105773647538715	0.166482580206658
6_32555355_33555355	ENSG00000179344.12	HLA-DQB1	Stomach	COVID19_HGI_B2_ALL_leave_23andme_20210107	6_32634184_A_G	2.00407e-43	0.4511	8342	9.6212447428008e-28	0.924893553125172	7.70413658465538e-29	0.0740590815475688	0.00104736532725802	0.192627208055171
6_32555355_33555355	ENSG00000179344.12	HLA-DQB1	Esophagus_Muscularis	COVID19_HGI_A2_ALL_leave_UKBB_23andme_20210107	6_32634184_A_G	9.36322e-80	0.006778	8582	1.88723708381307e-59	0.208252600303133	7.05364225477699e-59	0.778341021777664	0.0134063779192172	0.53287862207244
6_32555355_33555355	ENSG00000179344.12	HLA-DQB1	Brain_Cortex	COVID19_HGI_B1_ALL_eur_leave_23andme_20210107	6_32612397_A_G	7.92872e-16	0.01795	8059	6.59423003904589e-06	0.783400308681768	1.05141187972516e-06	0.12481687773789	0.0917751679384233	0.505270764736098
6_32555355_33555355	ENSG00000179344.12	HLA-DQB1	Colon_Sigmoid	COVID19_HGI_B2_ALL_eur_leave_ukbb_23andme_20210107	6_32615702_A_C	2.91846e-46	0.1307	8336	1.40422995110966e-29	0.865783679115317	2.15268161313256e-30	0.132722965734263	0.00149335515042677	0.0966788489910374
6_32555355_33555355	ENSG00000179344.12	HLA-DQB1	Brain_Amygdala	COVID19_HGI_B1_ALL_eur_leave_ukbb_23andme_20210107	6_32612343_T_C	2.27364e-17	0.01744	8032	3.01651300141367e-06	0.746008911374497	8.917461096269e-07	0.220502791819592	0.0334843885467993	0.119427898069847
6_32555355_33555355	ENSG00000179344.12	HLA-DQB1	Stomach	COVID19_HGI_B2_ALL_eur_leave_23andme_20210107	6_32634184_A_G	2.00407e-43	0.4086	8330	7.58411852304718e-28	0.9336405709406	5.27192900876923e-29	0.0648984584431971	0.00146097061620196	0.119771745127157
6_32555355_33555355	ENSG00000179344.12	HLA-DQB1	Esophagus_Muscularis	COVID19_HGI_B2_ALL_eur_leave_23andme_20210107	6_32634184_A_G	9.36322e-80	0.4086	8330	9.64093775397938e-59	0.933854685485447	6.70168052654863e-60	0.0649135713605254	0.00123174315403989	0.602297816172244
6_32555355_33555355	ENSG00000179344.12	HLA-DQB1	Brain_Cortex	COVID19_HGI_B2_ALL_eur_leave_ukbb_23andme_20210107	6_32615421_A_G	6.42802e-16	0.7201	8336	7.29119035288657e-06	0.866259265367296	1.11773797433286e-06	0.132796430468321	0.000935895236056484	0.542366318884123
6_32555355_33555355	ENSG00000179344.12	HLA-DQB1	Brain_Hippocampus	COVID19_HGI_B2_ALL_eur_leave_23andme_20210107	6_32620622_A_T	5.04287e-23	0.1026	8326	3.5545980013049e-10	0.933626862138183	2.4702095151205e-11	0.0648793720196203	0.00149376546203658	0.0641852238173231
6_32555355_33555355	ENSG00000179344.12	HLA-DQB1	Minor_Salivary_Gland	COVID19_HGI_C2_ALL_leave_23andme_20210107	6_32620622_A_T	4.06185e-14	0.01867	8579	7.43097176930229e-05	0.77383305720944	2.14408253925737e-05	0.223273780372607	0.00279741187486727	0.0626299776538072
6_32555355_33555355	ENSG00000179344.12	HLA-DQB1	Brain_Hypothalamus	COVID19_HGI_B2_ALL_leave_23andme_20210107	6_32615458_G_A	2.56487e-19	0.2572	8339	7.31226744027545e-08	0.924922124941763	5.85335055034991e-09	0.0740374637743575	0.00104033230785324	0.0597155623392491
6_32555355_33555355	ENSG00000179344.12	HLA-DQB1	Testis	COVID19_HGI_B2_ALL_leave_UKBB_23andme_20210107	6_32634953_A_G	9.6907e-41	0.9732	7823	5.28000476548497e-26	0.753477511836073	1.72121780896216e-26	0.245623673439922	0.00089881472400263	0.120130896158168
6_32555355_33555355	ENSG00000179344.12	HLA-DQB1	Brain_Cerebellar_Hemisphere	COVID19_HGI_B2_ALL_eur_leave_23andme_20210107	6_32615400_C_T	1.50173e-22	0.098	8324	2.80579323595908e-10	0.933624336647001	1.94810222734344e-11	0.0648213137942078	0.00155434925873113	0.0684668243085361
6_32555355_33555355	ENSG00000179344.12	HLA-DQB1	Heart_Left_Ventricle	COVID19_HGI_C2_ALL_leave_23andme_20210107	6_32612396_T_C	2.92044e-65	0.02269	8681	1.10296155363994e-46	0.773216692017886	3.19940931048501e-47	0.224287886714034	0.00249542126807444	0.0814811109648709
6_32555355_33555355	ENSG00000179344.12	HLA-DQB1	Thyroid	COVID19_HGI_B2_ALL_leave_23andme_20210107	6_32620622_A_T	3.08064e-90	0.1823	8342	1.39058848080503e-70	0.924802016076993	1.11350286533213e-71	0.0740516528241532	0.00114633109885573	0.136869613028928
6_32555355_33555355	ENSG00000179344.12	HLA-DQB1	Skin_Not_Sun_Exposed_Suprapubic	COVID19_HGI_A2_ALL_eur_leave_ukbb_23andme_20210107	6_32634184_A_G	9.68053e-98	0.04488	9127	5.44936049963532e-75	0.406093337972038	7.92487840000317e-75	0.590568771018856	0.00333789100911558	0.126982385233564
6_32555355_33555355	ENSG00000179344.12	HLA-DQB1	Small_Intestine_Terminal_Ileum	COVID19_HGI_B1_ALL_leave_23andme_20210107	6_32634953_A_G	4.11863e-23	0.2117	8144	3.23856565183399e-10	0.868963019480119	4.53459056818376e-11	0.121661510219961	0.00937546993071607	0.177079430618363
6_32555355_33555355	ENSG00000179344.12	HLA-DQB1	Brain_Caudate_basal_ganglia	COVID19_HGI_C2_ALL_leave_UKBB_23andme_20210107	6_32612396_T_C	9.4071e-31	0.0513	8486	2.75902514891378e-16	0.929886971832254	2.01546674354905e-17	0.0679260182739646	0.0021870098937781	0.0995923520823697
6_32555355_33555355	ENSG00000179344.12	HLA-DQB1	Brain_Putamen_basal_ganglia	COVID19_HGI_B2_ALL_leave_UKBB_23andme_20210107	6_32620622_A_T	1.10387e-24	0.2615	7823	6.33568312845115e-11	0.753360389554354	2.06535621026652e-11	0.245585337531974	0.00105427282966307	0.0946205778412008
6_32555355_33555355	ENSG00000179344.12	HLA-DQB1	Artery_Coronary	COVID19_HGI_A2_ALL_leave_UKBB_23andme_20210107	6_32623219_T_C	1.36768e-25	0.0007471	8581	1.56350495702258e-14	0.208229404394641	5.84363600682639e-14	0.778248702178921	0.0135218934263639	0.122697835099595
6_32555355_33555355	ENSG00000179344.12	HLA-DQB1	Breast_Mammary_Tissue	COVID19_HGI_C2_ALL_eur_leave_ukbb_23andme_20210107	6_32635000_A_G	8.22025e-73	0.8818	8889	4.60529982233559e-51	0.934224051401486	3.1873845208233e-52	0.0646576747536147	0.00111827384490472	0.110073680048116
6_32555355_33555355	ENSG00000179344.12	HLA-DQB1	Brain_Cerebellum	COVID19_HGI_B1_ALL_eur_leave_23andme_20210107	6_32620283_C_T	9.27981e-27	0.3491	8059	1.3020081040725e-13	0.851556166049135	2.07597669479898e-14	0.135763029769424	0.0126808041812903	0.153692940785104
6_32555355_33555355	ENSG00000179344.12	HLA-DQB1	Cells_Transformed_fibroblasts	COVID19_HGI_B1_ALL_eur_leave_ukbb_23andme_20210107	6_32583468_C_T	0.000272787	0.03313	8062	0.204406466480503	0.556350890945883	0.060697193497832	0.165191486480427	0.0133539625953554	0.011751145296081
6_32555355_33555355	ENSG00000179344.12	HLA-DQB1	Skin_Sun_Exposed_Lower_leg	COVID19_HGI_C2_ALL_leave_UKBB_23andme_20210107	6_32634184_A_G	2.99286e-125	0.8078	8491	1.05357230297197e-99	0.930530529263311	7.69869158315161e-101	0.0679944996126477	0.0014749711240488	0.227402812773007
6_32555355_33555355	ENSG00000179344.12	HLA-DQB1	Brain_Putamen_basal_ganglia	COVID19_HGI_C2_ALL_leave_23andme_20210107	6_32612396_T_C	8.07519e-25	0.02269	8678	1.48224313786336e-11	0.772965367742188	4.29945680377948e-12	0.224206758565405	0.00282787367328395	0.0556352978512472
6_32555355_33555355	ENSG00000179344.12	HLA-DQB1	Artery_Tibial	COVID19_HGI_A2_ALL_leave_UKBB_23andme_20210107	6_32620622_A_T	7.28704e-80	0.001174	8582	1.9250005862394e-62	0.20636797718924	7.19478521910689e-62	0.771288211932223	0.0223438108785504	0.305408514558692
6_32555355_33555355	ENSG00000179344.12	HLA-DQB1	Liver	COVID19_HGI_B1_ALL_leave_UKBB_23andme_20210107	6_32615458_G_A	5.90624e-24	0.06022	7381	7.00027850292843e-12	0.823356100507548	1.35181072090655e-12	0.158979095585607	0.0176648038984917	0.381900126619559
6_32555355_33555355	ENSG00000179344.12	HLA-DQB1	Esophagus_Gastroesophageal_Junction	COVID19_HGI_C2_ALL_leave_UKBB_23andme_20210107	6_32620622_A_T	3.6363e-51	0.04073	8491	1.9895467239708e-33	0.929784531242777	1.45380687921597e-34	0.067939186535578	0.00227628222164745	0.154796750842921
6_32555355_33555355	ENSG00000179344.12	HLA-DQB1	Brain_Frontal_Cortex_BA9	COVID19_HGI_B2_ALL_eur_leave_23andme_20210107	6_32615421_A_G	3.35542e-18	0.6996	8325	2.07648687644487e-06	0.934196335243231	1.44281460896574e-07	0.0649102881740962	0.00089115581433642	0.688951102265311
6_32555355_33555355	ENSG00000179344.12	HLA-DQB1	Liver	COVID19_HGI_B2_ALL_leave_23andme_20210107	6_32620311_T_C	3.15239e-24	0.1844	8342	1.74218749517145e-12	0.924845273407007	1.39504303005312e-13	0.074055163388969	0.00109956320214287	0.0942212953843119
6_32555355_33555355	ENSG00000179344.12	HLA-DQB1	Brain_Spinal_cord_cervical_c-1	COVID19_HGI_B2_ALL_eur_leave_23andme_20210107	6_32615702_A_C	1.29616e-17	0.1005	8316	7.26116925847028e-06	0.93366780600999	5.04048725913213e-07	0.0648109225207068	0.00151350625131934	0.0710676742087796
6_32555355_33555355	ENSG00000179344.12	HLA-DQB1	Brain_Hippocampus	COVID19_HGI_C2_ALL_eur_leave_ukbb_23andme_20210107	6_32623096_A_G	5.28669e-23	0.1457	8885	1.521327433845e-10	0.93408217739988	1.05263766462578e-11	0.0646297742670414	0.00128804817042083	0.0284697664609829
6_32555355_33555355	ENSG00000179344.12	HLA-DQB1	Brain_Hypothalamus	COVID19_HGI_A2_ALL_eur_leave_ukbb_23andme_20210107	6_32623219_T_C	2.56487e-19	0.01297	9120	8.94996675349975e-09	0.406257613531955	1.30147140077512e-08	0.590761968705535	0.00298039579782945	0.0541506938757069
6_32555355_33555355	ENSG00000179344.12	HLA-DQB1	Brain_Substantia_nigra	COVID19_HGI_B2_ALL_leave_23andme_20210107	6_32620311_T_C	7.00459e-18	0.1844	8335	5.30390158249336e-06	0.92490722582702	4.24534810506291e-07	0.0740303535338872	0.00105669220270071	0.0649511177405037
6_32555355_33555355	ENSG00000179344.12	HLA-DQB1	Esophagus_Muscularis	COVID19_HGI_B2_ALL_leave_23andme_20210107	6_32634184_A_G	9.36322e-80	0.4511	8342	9.7835341223749e-59	0.924908867942159	7.8340885378487e-60	0.0740603244272734	0.00103080763057039	0.663779933304491
6_32555355_33555355	ENSG00000179344.12	HLA-DQB1	Adipose_Visceral_Omentum	COVID19_HGI_B2_ALL_leave_UKBB_23andme_20210107	6_32615702_A_C	4.80641e-71	0.3897	7823	3.55601110070905e-52	0.753358906670603	1.15921668772308e-52	0.245584852161437	0.00105624116795914	0.122626006957604
6_32555355_33555355	ENSG00000179344.12	HLA-DQB1	Skin_Not_Sun_Exposed_Suprapubic	COVID19_HGI_C2_ALL_leave_UKBB_23andme_20210107	6_32612396_T_C	8.25103e-97	0.0513	8491	2.98345207189307e-74	0.930155821034002	2.18007604127673e-75	0.0679667163416509	0.00187746262433696	0.130907530516306
6_32555355_33555355	ENSG00000179344.12	HLA-DQB1	Vagina	COVID19_HGI_C2_ALL_eur_leave_23andme_20210107	6_32620344_G_A	1.08073e-24	0.1287	8863	6.4106601094914e-11	0.85822956111779	1.04858930842388e-11	0.140378901067233	0.00139153774038471	0.0458590165450083
6_32555355_33555355	ENSG00000179344.12	HLA-DQB1	Brain_Spinal_cord_cervical_c-1	COVID19_HGI_C2_ALL_eur_leave_ukbb_23andme_20210107	6_32615702_A_C	1.29616e-17	0.1683	8870	3.20631323772999e-06	0.934161811163549	2.21537807958084e-07	0.0645439187424091	0.00129084224299673	0.0256227391909073
6_32555355_33555355	ENSG00000179344.12	HLA-DQB1	Ovary	COVID19_HGI_A2_ALL_eur_leave_23andme_20210107	6_32634184_A_G	1.96161e-13	0.01599	9091	1.12226271052843e-05	0.228184468123429	3.7828164395557e-05	0.769139882700656	0.00262659838441494	0.0546235344039193
6_32555355_33555355	ENSG00000179344.12	HLA-DQB1	Brain_Hypothalamus	COVID19_HGI_B1_ALL_eur_leave_ukbb_23andme_20210107	6_32612343_T_C	2.56487e-19	0.01744	8057	5.28984651295769e-08	0.746580286338276	1.56945868942786e-08	0.221472952339589	0.0319466927290831	0.155000913915009
6_32555355_33555355	ENSG00000179344.12	HLA-DQB1	Pituitary	COVID19_HGI_C2_ALL_leave_23andme_20210107	6_32620286_T_C	4.08349e-25	0.05191	8680	2.93580927846262e-13	0.772925155116227	8.51588969602427e-14	0.224199200851178	0.00287564403221534	0.132348612502046
6_32555355_33555355	ENSG00000179344.12	HLA-DQB1	Esophagus_Muscularis	COVID19_HGI_A2_ALL_eur_leave_23andme_20210107	6_32634184_A_G	9.36322e-80	0.01599	9102	2.02009543025136e-59	0.227834544529603	6.80981226413592e-59	0.768034077261495	0.00413137820890829	0.637534672303119
6_32555355_33555355	ENSG00000179344.12	HLA-DQB1	Heart_Left_Ventricle	COVID19_HGI_B2_ALL_eur_leave_23andme_20210107	6_32615458_G_A	2.92044e-65	0.09928	8330	1.96355000362777e-46	0.933644070053364	1.36491751715599e-47	0.0648987054222243	0.00145722452440921	0.0812158446828571
6_32555355_33555355	ENSG00000179344.12	HLA-DQB1	Cells_EBV-transformed_lymphocytes	COVID19_HGI_B1_ALL_eur_leave_ukbb_23andme_20210107	6_32612343_T_C	5.06538e-30	0.01744	8045	1.37584366408673e-14	0.745969876900674	4.0774880608676e-15	0.221044695578365	0.0329854275209413	0.165638677257923
6_32555355_33555355	ENSG00000179344.12	HLA-DQB1	Brain_Hypothalamus	COVID19_HGI_A2_ALL_leave_UKBB_23andme_20210107	6_32623219_T_C	2.56487e-19	0.0007471	8580	5.29396119487409e-09	0.208451682643775	1.97860829649027e-08	0.779071868008935	0.0124764242672475	0.101739036985449
6_32555355_33555355	ENSG00000179344.12	HLA-DQB1	Pancreas	COVID19_HGI_C2_ALL_eur_leave_23andme_20210107	6_32620344_G_A	2.12486e-42	0.1287	8887	3.65675960243904e-27	0.858037438677234	5.98903149925802e-28	0.14052771682172	0.00143484450104857	0.111310361633782
6_32555355_33555355	ENSG00000179344.12	HLA-DQB1	Brain_Cortex	COVID19_HGI_C2_ALL_eur_leave_ukbb_23andme_20210107	6_32615421_A_G	6.42802e-16	0.8578	8880	7.86495329866561e-06	0.934526793526057	5.43736973860603e-07	0.0646068709951013	0.000857926788568432	0.538053658099338
6_32555355_33555355	ENSG00000179344.12	HLA-DQB1	Brain_Nucleus_accumbens_basal_ganglia	COVID19_HGI_B2_ALL_eur_leave_23andme_20210107	6_32615400_C_T	2.01957e-21	0.098	8330	5.90808051253937e-10	0.933561394928782	4.10686897172677e-11	0.0648928699373502	0.00154573450199259	0.0667912644731872
6_32555355_33555355	ENSG00000179344.12	HLA-DQB1	Artery_Coronary	COVID19_HGI_C2_ALL_eur_leave_ukbb_23andme_20210107	6_32626590_C_G	1.18587e-25	0.2089	8884	6.84539070698411e-14	0.934048570493913	4.73631081433137e-15	0.0646252895626122	0.00132613994340248	0.0323073379459889
6_32555355_33555355	ENSG00000179344.12	HLA-DQB1	Thyroid	COVID19_HGI_B1_ALL_eur_leave_ukbb_23andme_20210107	6_32612343_T_C	4.77741e-90	0.01744	8062	8.64657273300023e-71	0.744776045776761	2.56754449751252e-71	0.22112238404116	0.0341015701820751	0.169458824959176
6_32555355_33555355	ENSG00000179344.12	HLA-DQB1	Pituitary	COVID19_HGI_B2_ALL_leave_UKBB_23andme_20210107	6_32620622_A_T	2.37144e-24	0.2615	7823	1.21355244289274e-12	0.753395580423923	3.95603445373912e-13	0.245596856039895	0.00100756353457305	0.16510601501802
6_32555355_33555355	ENSG00000179344.12	HLA-DQB1	Uterus	COVID19_HGI_B1_ALL_leave_23andme_20210107	6_32634953_A_G	6.33296e-23	0.2117	8138	3.58406379808941e-09	0.872157765975637	4.8811339600458e-10	0.118770032468307	0.00907219748387758	0.129229381614178
6_32555355_33555355	ENSG00000179344.12	HLA-DQB1	Minor_Salivary_Gland	COVID19_HGI_B1_ALL_eur_leave_23andme_20210107	6_32615458_G_A	4.31947e-14	0.08564	7957	0.000153083286352135	0.852982031283364	2.37726031410884e-05	0.132446854774285	0.0143942580528569	0.065703046815174
6_32555355_33555355	ENSG00000179344.12	HLA-DQB1	Brain_Hippocampus	COVID19_HGI_C2_ALL_leave_UKBB_23andme_20210107	6_32620622_A_T	5.04287e-23	0.04073	8488	3.82135553715357e-10	0.930127248866512	2.79097097463336e-11	0.0679309717922477	0.00194177893119477	0.114581747115248
6_32555355_33555355	ENSG00000179344.12	HLA-DQB1	Cells_Transformed_fibroblasts	COVID19_HGI_C2_ALL_eur_leave_23andme_20210107	6_32661960_A_T	3.6703e-05	2.286e-05	8887	0.156113490544733	0.536209476360674	0.0255682274467238	0.0876257674913771	0.194483038156492	0.196642728555938
6_32555355_33555355	ENSG00000179344.12	HLA-DQB1	Thyroid	COVID19_HGI_C2_ALL_eur_leave_23andme_20210107	6_32620344_G_A	4.11263e-91	0.1287	8887	3.42442067237258e-71	0.85800241534478	5.6085073954193e-72	0.140521939909064	0.00147564474614963	0.198473077193138
6_32555355_33555355	ENSG00000179344.12	HLA-DQB1	Cells_EBV-transformed_lymphocytes	COVID19_HGI_B1_ALL_leave_UKBB_23andme_20210107	6_32615458_G_A	5.06538e-30	0.06022	7378	6.87569874121265e-14	0.82336040900438	1.32704447838255e-14	0.158894960188391	0.017744630807146	0.422424651934893
6_32555355_33555355	ENSG00000179344.12	HLA-DQB1	Thyroid	COVID19_HGI_B2_ALL_eur_leave_ukbb_23andme_20210107	6_32620622_A_T	3.08064e-90	0.1323	8336	8.58377005524632e-71	0.865814704034013	1.31589017558591e-71	0.132727757664732	0.00145753830126558	0.102394623935622
6_32555355_33555355	ENSG00000179344.12	HLA-DQB1	Brain_Spinal_cord_cervical_c-1	COVID19_HGI_C2_ALL_leave_UKBB_23andme_20210107	6_32620622_A_T	4.88748e-17	0.04073	8479	8.32448429764416e-06	0.930112973440512	6.07959752241068e-07	0.0679267313845145	0.00195136273092328	0.07570151916172
6_32555355_33555355	ENSG00000179344.12	HLA-DQB1	Skin_Not_Sun_Exposed_Suprapubic	COVID19_HGI_B1_ALL_leave_UKBB_23andme_20210107	6_32627714_T_G	8.25103e-97	0.1844	7381	1.18049156095679e-73	0.825206048793118	2.27962522830134e-74	0.159338545045221	0.0154554061616542	0.208191801698545
6_32555355_33555355	ENSG00000179344.12	HLA-DQB1	Adipose_Subcutaneous	COVID19_HGI_B2_ALL_eur_leave_ukbb_23andme_20210107	6_32620622_A_T	7.73253e-92	0.1323	8336	1.44961511972632e-71	0.865787493468842	2.22225698283097e-72	0.132723554877362	0.00148895165378987	0.260981699658521
6_32555355_33555355	ENSG00000179344.12	HLA-DQB1	Pituitary	COVID19_HGI_B1_ALL_leave_UKBB_23andme_20210107	6_32615458_G_A	6.17732e-24	0.06022	7381	2.42253869006656e-12	0.824294030646318	4.67811926578772e-13	0.159161337697003	0.0165446316537872	0.273928280144553
6_32555355_33555355	ENSG00000179344.12	HLA-DQB1	Brain_Substantia_nigra	COVID19_HGI_A2_ALL_leave_UKBB_23andme_20210107	6_32623219_T_C	7.00459e-18	0.0007471	8577	4.34001184807118e-07	0.208287111649502	1.62208387039311e-06	0.778461962822851	0.0132488694425926	0.093998970856552
6_32555355_33555355	ENSG00000179344.12	HLA-DQB1	Brain_Nucleus_accumbens_basal_ganglia	COVID19_HGI_C2_ALL_leave_23andme_20210107	6_32612396_T_C	1.10216e-21	0.02269	8680	2.69092286493241e-10	0.773044685489262	7.80554870045038e-11	0.224234027333697	0.00272128682989179	0.0776968656957757
6_32555355_33555355	ENSG00000179344.12	HLA-DQB1	Brain_Substantia_nigra	COVID19_HGI_A2_ALL_leave_23andme_20210107	6_32623219_T_C	7.00459e-18	0.0003225	8535	1.68032337753339e-07	0.0799986735438665	1.91538594703549e-06	0.911889785531798	0.00810945750605065	0.0963148170367344
6_32555355_33555355	ENSG00000179344.12	HLA-DQB1	Brain_Nucleus_accumbens_basal_ganglia	COVID19_HGI_A2_ALL_leave_UKBB_23andme_20210107	6_32623219_T_C	2.01957e-21	0.0007471	8582	5.17688335876838e-11	0.208452507958017	1.9348858455919e-10	0.77908913457891	0.0124583572178153	0.0957253922390213
6_32555355_33555355	ENSG00000179344.12	HLA-DQB1	Artery_Aorta	COVID19_HGI_B1_ALL_eur_leave_23andme_20210107	6_32615702_A_C	6.17246e-36	0.1688	8059	1.93537972226943e-23	0.849761106575839	3.08585114520464e-24	0.135474734553174	0.0147641588709856	0.113718007589102
6_32555355_33555355	ENSG00000179344.12	HLA-DQB1	Brain_Nucleus_accumbens_basal_ganglia	COVID19_HGI_C2_ALL_eur_leave_23andme_20210107	6_32612396_T_C	1.10216e-21	0.106	8887	2.11003717338582e-10	0.858102310894874	3.4558134714637e-11	0.14053841714968	0.00135927170988381	0.0345768346886192
6_32555355_33555355	ENSG00000179344.12	HLA-DQB1	Esophagus_Mucosa	COVID19_HGI_C2_ALL_leave_UKBB_23andme_20210107	6_32615710_G_C	1.74169e-80	0.08697	8491	1.01198550957622e-61	0.930483551002869	7.39480745922103e-63	0.0679910163431628	0.00152543265397226	0.0796368771335472
6_32555355_33555355	ENSG00000179344.12	HLA-DQB1	Artery_Coronary	COVID19_HGI_A2_ALL_eur_leave_23andme_20210107	6_32623219_T_C	1.36768e-25	0.005742	9097	1.54781384638254e-14	0.228211285768507	5.21761700368176e-14	0.769288385549302	0.00250032868212489	0.0753897659738405
6_32555355_33555355	ENSG00000179344.12	HLA-DQB1	Skin_Sun_Exposed_Lower_leg	COVID19_HGI_B2_ALL_leave_UKBB_23andme_20210107	6_32634184_A_G	2.99286e-125	0.8709	7823	1.23289889044203e-99	0.753511494211642	4.01910153708658e-100	0.245634796389414	0.000853709398930015	0.50044849218303
6_32555355_33555355	ENSG00000179344.12	HLA-DQB1	Nerve_Tibial	COVID19_HGI_A2_ALL_leave_UKBB_23andme_20210107	6_32615702_A_C	2.67116e-88	0.0011	8582	6.4840591667295e-69	0.207777627905166	2.42344929066937e-68	0.776563536412018	0.0156588356828167	0.175052508781036
6_32555355_33555355	ENSG00000179344.12	HLA-DQB1	Brain_Frontal_Cortex_BA9	COVID19_HGI_A2_ALL_eur_leave_23andme_20210107	6_32615421_A_G	3.35542e-18	0.3718	9097	5.06825171622168e-07	0.228690791480104	1.70850604748697e-06	0.770915541942083	0.000391451246593562	0.690216491363781
6_32555355_33555355	ENSG00000179344.12	HLA-DQB1	Colon_Transverse	COVID19_HGI_C2_ALL_eur_leave_23andme_20210107	6_32615710_G_C	9.81714e-46	0.1137	8887	7.5997431695671e-31	0.858125506290774	1.24468398738737e-31	0.140542243106779	0.00133225060244852	0.0387661452893244
6_32555355_33555355	ENSG00000179344.12	HLA-DQB1	Cells_Transformed_fibroblasts	COVID19_HGI_C2_ALL_leave_23andme_20210107	6_32661960_A_T	3.6703e-05	0.001003	8681	0.175169442679006	0.584801730983743	0.0508121741841455	0.169616421689112	0.0196002304639931	0.0604100895702976
6_32555355_33555355	ENSG00000179344.12	HLA-DQB1	Uterus	COVID19_HGI_B2_ALL_eur_leave_23andme_20210107	6_32620622_A_T	1.28325e-22	0.1026	8317	2.73759026879592e-09	0.934258658011268	1.882634785548e-10	0.0642472676340623	0.00149407142881698	0.09195315705245
6_32555355_33555355	ENSG00000179344.12	HLA-DQB1	Adipose_Subcutaneous	COVID19_HGI_B1_ALL_eur_leave_23andme_20210107	6_32620622_A_T	7.73253e-92	0.1743	8059	1.91908852597731e-71	0.849350684897834	3.05987577398612e-72	0.135408818850558	0.0152404962516018	0.214024533435714
6_32555355_33555355	ENSG00000179344.12	HLA-DQB1	Small_Intestine_Terminal_Ileum	COVID19_HGI_B1_ALL_eur_leave_23andme_20210107	6_32634953_A_G	4.11863e-23	0.1977	8056	2.73213581731867e-10	0.849656282252552	4.35208989427588e-11	0.135328934670983	0.0150147827597305	0.113741922312828
6_32555355_33555355	ENSG00000179344.12	HLA-DQB1	Adipose_Visceral_Omentum	COVID19_HGI_B2_ALL_leave_23andme_20210107	6_32615702_A_C	4.80641e-71	0.2677	8342	2.46009700948521e-52	0.92482862936089	1.96990346667546e-53	0.0740538126351749	0.00111755800393213	0.0877205177498197
6_32555355_33555355	ENSG00000179344.12	HLA-DQB1	Adrenal_Gland	COVID19_HGI_C2_ALL_leave_UKBB_23andme_20210107	6_32612396_T_C	1.14383e-11	0.0513	8487	0.000100277377300649	0.929984173248594	7.32513395430876e-06	0.0679321764780733	0.00197604776207807	0.0972963240844214
6_32555355_33555355	ENSG00000179344.12	HLA-DQB1	Heart_Left_Ventricle	COVID19_HGI_B2_ALL_leave_23andme_20210107	6_32615458_G_A	2.92044e-65	0.2572	8342	2.70107051069272e-46	0.924900946140001	2.16286111573375e-47	0.0740596815304553	0.00103937232954774	0.0740088334135111
6_32555355_33555355	ENSG00000179344.12	HLA-DQB1	Artery_Tibial	COVID19_HGI_C2_ALL_leave_UKBB_23andme_20210107	6_32620622_A_T	7.28704e-80	0.04073	8491	1.74781618798714e-61	0.928993743463783	1.27716889836565e-62	0.0678805524585902	0.00312570407762911	0.475030713110255
6_32555355_33555355	ENSG00000179344.12	HLA-DQB1	Brain_Frontal_Cortex_BA9	COVID19_HGI_B1_ALL_eur_leave_23andme_20210107	6_32615421_A_G	3.35542e-18	0.02182	8053	1.74565248731092e-06	0.78534921369728	2.78129199664532e-07	0.125037554622955	0.0896112078980783	0.666214565817973
6_32555355_33555355	ENSG00000179344.12	HLA-DQB1	Lung	COVID19_HGI_C2_ALL_eur_leave_23andme_20210107	6_32620622_A_T	7.1664e-72	0.09145	8887	3.0930261399717e-55	0.85804069237437	5.06575028010141e-56	0.140528253501779	0.00143105412385213	0.0925494284895632
6_32555355_33555355	ENSG00000179344.12	HLA-DQB1	Brain_Frontal_Cortex_BA9	COVID19_HGI_B2_ALL_leave_UKBB_23andme_20210107	6_32626438_A_T	1.23545e-11	0.3988	7823	0.00734632278126211	0.745915457672064	0.00239481253580486	0.243158248734278	0.00118515827659115	0.196967571589652
6_32555355_33555355	ENSG00000179344.12	HLA-DQB1	Minor_Salivary_Gland	COVID19_HGI_C2_ALL_eur_leave_ukbb_23andme_20210107	6_32620852_G_A	7.27293e-15	0.5516	8779	6.16049487474032e-05	0.93540020436885	4.16200881602369e-06	0.063193970972529	0.00134005770105643	0.0339337056667416
6_32555355_33555355	ENSG00000179344.12	HLA-DQB1	Colon_Sigmoid	COVID19_HGI_C2_ALL_leave_23andme_20210107	6_32620622_A_T	5.13758e-46	0.01867	8681	7.91388132921842e-30	0.772979415985311	2.29561452284677e-30	0.224218752596765	0.00280183141792977	0.0754455336796722
6_32555355_33555355	ENSG00000179344.12	HLA-DQB1	Artery_Tibial	COVID19_HGI_B1_ALL_leave_UKBB_23andme_20210107	6_32615702_A_C	9.96206e-80	0.3358	7381	4.24917736080811e-61	0.825450751534201	8.20550712228229e-62	0.159386091384074	0.0151631570817389	0.341136328654759
6_32555355_33555355	ENSG00000179344.12	HLA-DQB1	Artery_Coronary	COVID19_HGI_B2_ALL_leave_23andme_20210107	6_32620311_T_C	1.79734e-25	0.1844	8340	2.02756473781503e-13	0.924886684309674	1.62331532402042e-14	0.0740475058397169	0.00106580985039016	0.075069599790515
6_32555355_33555355	ENSG00000179344.12	HLA-DQB1	Artery_Tibial	COVID19_HGI_C2_ALL_eur_leave_ukbb_23andme_20210107	6_32620622_A_T	7.28704e-80	0.1284	8889	8.42709718756135e-62	0.933892010125604	5.83249737635625e-63	0.0646343383918092	0.00147365148258512	0.195944424201812
6_32555355_33555355	ENSG00000179344.12	HLA-DQB1	Brain_Anterior_cingulate_cortex_BA24	COVID19_HGI_A2_ALL_eur_leave_23andme_20210107	6_32612397_A_G	3.30586e-17	0.3453	9065	3.61877869932119e-06	0.228707271132303	1.21972863243775e-05	0.770869629890409	0.000407282912264177	0.700502295748265
6_32555355_33555355	ENSG00000179344.12	HLA-DQB1	Esophagus_Muscularis	COVID19_HGI_B1_ALL_leave_UKBB_23andme_20210107	6_32634953_A_G	9.65269e-79	0.1235	7381	3.38465889571004e-58	0.823467588666332	6.53605164411471e-59	0.159000758006507	0.0175316533271615	0.589282995421828
6_32555355_33555355	ENSG00000179344.12	HLA-DQB1	Heart_Atrial_Appendage	COVID19_HGI_C2_ALL_leave_UKBB_23andme_20210107	6_32620311_T_C	1.01807e-55	0.0673	8491	8.82277595056762e-39	0.929976293054858	6.4470023328312e-40	0.067953404986028	0.00207030195911268	0.109620295392553
6_32555355_33555355	ENSG00000179344.12	HLA-DQB1	Esophagus_Muscularis	COVID19_HGI_B1_ALL_leave_23andme_20210107	6_32634184_A_G	9.36322e-80	0.337	8145	9.31761449325282e-59	0.868282647918396	1.304917594414e-59	0.121591525004638	0.0101258270769794	0.666939327501488
6_32555355_33555355	ENSG00000179344.12	HLA-DQB1	Brain_Substantia_nigra	COVID19_HGI_B2_ALL_eur_leave_23andme_20210107	6_32615400_C_T	7.00459e-18	0.098	8322	4.24071882101251e-06	0.933610931928371	2.94607900763999e-07	0.0648575614036971	0.00152697134121043	0.0604516561101509
6_32555355_33555355	ENSG00000179344.12	HLA-DQB1	Esophagus_Gastroesophageal_Junction	COVID19_HGI_B1_ALL_leave_UKBB_23andme_20210107	6_32615458_G_A	3.33116e-51	0.06022	7381	7.33016216839556e-33	0.821906583711507	1.41551394006331e-33	0.158697450940115	0.019395965348382	0.491906592147707
6_32555355_33555355	ENSG00000179344.12	HLA-DQB1	Liver	COVID19_HGI_B1_ALL_eur_leave_ukbb_23andme_20210107	6_32612343_T_C	2.6829e-24	0.01744	8054	1.14429255428887e-12	0.746133732225725	3.39083043164295e-13	0.221065637511602	0.0328006302611909	0.200354162176925
6_32555355_33555355	ENSG00000179344.12	HLA-DQB1	Adrenal_Gland	COVID19_HGI_B2_ALL_leave_UKBB_23andme_20210107	6_32620311_T_C	1.14383e-11	0.286	7821	0.000153362904261563	0.753274792126247	4.9990678690615e-05	0.24553895572113	0.000982898569671706	0.0887783773327744
6_32555355_33555355	ENSG00000179344.12	HLA-DQB1	Adrenal_Gland	COVID19_HGI_A2_ALL_leave_23andme_20210107	6_32623242_G_A	1.05577e-11	0.0003265	8537	3.28613361445081e-06	0.0800250279172354	3.74583450832753e-05	0.912190438853776	0.00774378875029131	0.105625763493103
6_32555355_33555355	ENSG00000179344.12	HLA-DQB1	Prostate	COVID19_HGI_B1_ALL_leave_23andme_20210107	6_32634953_A_G	4.74345e-27	0.2117	8141	2.48068602731204e-13	0.869636578683646	3.46866482069774e-14	0.121589758923386	0.0087736623926836	0.131028137635794
6_32555355_33555355	ENSG00000179344.12	HLA-DQB1	Esophagus_Gastroesophageal_Junction	COVID19_HGI_C2_ALL_eur_leave_ukbb_23andme_20210107	6_32620622_A_T	3.6363e-51	0.1284	8887	6.1304564422209e-34	0.934083967793927	4.24231344542444e-35	0.0646379051552312	0.00127812705083568	0.0342632448264989
6_32555355_33555355	ENSG00000179344.12	HLA-DQB1	Thyroid	COVID19_HGI_A2_ALL_eur_leave_23andme_20210107	6_32620344_G_A	4.11263e-91	0.061	9102	8.78179000674434e-72	0.228228580740438	2.96037208903307e-71	0.769364111163355	0.00240730809620655	0.0727511646902545
6_32555355_33555355	ENSG00000179344.12	HLA-DQB1	Thyroid	COVID19_HGI_C2_ALL_leave_23andme_20210107	6_32620622_A_T	3.08064e-90	0.01867	8681	5.34925656702356e-71	0.772845898913961	1.55168248686712e-71	0.224179850290581	0.00297425079545685	0.12138889012199
6_32555355_33555355	ENSG00000179344.12	HLA-DQB1	Artery_Aorta	COVID19_HGI_B1_ALL_leave_UKBB_23andme_20210107	6_32615458_G_A	2.4204e-35	0.06022	7381	5.67492308135328e-23	0.825516995097924	1.09587380823267e-23	0.159398962669925	0.0150840422321516	0.280686617962432
6_32555355_33555355	ENSG00000179344.12	HLA-DQB1	Heart_Atrial_Appendage	COVID19_HGI_C2_ALL_eur_leave_23andme_20210107	6_32614108_A_G	2.54698e-56	0.3821	8887	2.8260625633731e-39	0.858145966048045	4.62851801896585e-40	0.140545617835064	0.00130841611689195	0.0458582671304157
6_32555355_33555355	ENSG00000179344.12	HLA-DQB1	Thyroid	COVID19_HGI_A2_ALL_eur_leave_ukbb_23andme_20210107	6_32620344_G_A	4.11263e-91	0.1334	9127	1.56299577480739e-71	0.406204552342927	2.27302845093405e-71	0.5907307807193	0.0030646669377752	0.0741843706458671
6_32555355_33555355	ENSG00000179344.12	HLA-DQB1	Skin_Not_Sun_Exposed_Suprapubic	COVID19_HGI_B2_ALL_eur_leave_ukbb_23andme_20210107	6_32634184_A_G	9.68053e-98	0.6457	8336	2.19353561021357e-74	0.86594608909111	3.36268555739527e-75	0.132748050644873	0.00130586026401224	0.127769178503963
6_32555355_33555355	ENSG00000179344.12	HLA-DQB1	Brain_Cortex	COVID19_HGI_C2_ALL_eur_leave_23andme_20210107	6_32615421_A_G	6.42802e-16	0.7429	8878	7.22655527229339e-06	0.858671279938252	1.18303192056683e-06	0.140569063161447	0.000751247313107585	0.511193211185841
6_32555355_33555355	ENSG00000179344.12	HLA-DQB1	Artery_Tibial	COVID19_HGI_B2_ALL_leave_23andme_20210107	6_32620622_A_T	7.28704e-80	0.1823	8342	1.81246948162972e-61	0.924664823160963	1.45132078179835e-62	0.074040518881693	0.00129465795733838	0.342638158564733
6_32555355_33555355	ENSG00000179344.12	HLA-DQB1	Esophagus_Mucosa	COVID19_HGI_B2_ALL_leave_UKBB_23andme_20210107	6_32634953_A_G	2.39281e-81	0.9732	7823	1.31998618537602e-61	0.753500114181396	4.30299560467262e-62	0.245631071532054	0.000868814286556226	0.18465958816387
6_32555355_33555355	ENSG00000179344.12	HLA-DQB1	Prostate	COVID19_HGI_B2_ALL_leave_UKBB_23andme_20210107	6_32634953_A_G	4.74345e-27	0.9732	7823	3.50308841852195e-13	0.753447145529057	1.14196453225649e-13	0.245613734084781	0.000939120385699188	0.106712774336033
6_32555355_33555355	ENSG00000179344.12	HLA-DQB1	Brain_Anterior_cingulate_cortex_BA24	COVID19_HGI_B1_ALL_leave_23andme_20210107	6_32612397_A_G	3.30586e-17	0.07734	8119	1.37509797363691e-05	0.853765225902416	1.90106986494839e-06	0.118004636541915	0.0282144855060671	0.756704723442648
6_32555355_33555355	ENSG00000179344.12	HLA-DQB1	Artery_Coronary	COVID19_HGI_B2_ALL_eur_leave_23andme_20210107	6_32615400_C_T	1.79734e-25	0.098	8326	1.62965088939099e-13	0.933560108102655	1.13244348189547e-14	0.0648714707224156	0.00156842117475326	0.0689701099146901
6_32555355_33555355	ENSG00000179344.12	HLA-DQB1	Brain_Anterior_cingulate_cortex_BA24	COVID19_HGI_B1_ALL_leave_UKBB_23andme_20210107	6_32615458_G_A	1.49837e-09	0.06022	7367	0.0200319366795904	0.80779704022679	0.00385795917418567	0.155561222461195	0.0127518414582395	0.15716711905134
6_32555355_33555355	ENSG00000179344.12	HLA-DQB1	Brain_Cerebellar_Hemisphere	COVID19_HGI_B1_ALL_eur_leave_ukbb_23andme_20210107	6_32612343_T_C	1.50173e-22	0.01744	8054	2.61686108325055e-10	0.745879902475184	7.75990110967697e-11	0.221146297807711	0.0329737993778186	0.154923139662589
6_32555355_33555355	ENSG00000179344.12	HLA-DQB1	Muscle_Skeletal	COVID19_HGI_A2_ALL_eur_leave_ukbb_23andme_20210107	6_32623242_G_A	1.50147e-124	0.0131	9127	1.44879486733799e-103	0.40627574929626	2.1069487237944e-103	0.59083449570675	0.00288975499698809	0.090125619522304
6_32555355_33555355	ENSG00000179344.12	HLA-DQB1	Esophagus_Muscularis	COVID19_HGI_B2_ALL_eur_leave_ukbb_23andme_20210107	6_32634184_A_G	9.36322e-80	0.6457	8336	8.94195524618916e-59	0.866148814269461	1.37079989133651e-59	0.132779362409762	0.00107182332077826	0.59595560389105
6_32555355_33555355	ENSG00000179344.12	HLA-DQB1	Artery_Coronary	COVID19_HGI_C2_ALL_leave_23andme_20210107	6_32626590_C_G	1.18587e-25	0.03378	8677	8.1212681555181e-14	0.772983657465199	2.35541817323924e-14	0.224186264475279	0.00283007805941821	0.0623890901009565
6_32555355_33555355	ENSG00000179344.12	HLA-DQB1	Stomach	COVID19_HGI_B1_ALL_eur_leave_23andme_20210107	6_32615458_G_A	2.55166e-42	0.08564	8059	9.1028484169805e-28	0.849699521502516	1.45139658584544e-28	0.135464843693125	0.0148356348043619	0.0688933132755018
6_32555355_33555355	ENSG00000179344.12	HLA-DQB1	Testis	COVID19_HGI_B1_ALL_leave_23andme_20210107	6_32634953_A_G	9.6907e-41	0.2117	8145	4.74999098716411e-26	0.86903118301715	6.65228939976723e-27	0.1216972104157	0.0092716065671489	0.169713143859527
6_32555355_33555355	ENSG00000179344.12	HLA-DQB1	Brain_Cerebellum	COVID19_HGI_C2_ALL_leave_UKBB_23andme_20210107	6_32620286_T_C	9.27981e-27	0.105	8491	1.79520391543385e-13	0.929701709570098	1.31179618473313e-14	0.0679330456056575	0.00236524482405071	0.303995756666703
6_32555355_33555355	ENSG00000179344.12	HLA-DQB1	Vagina	COVID19_HGI_A2_ALL_eur_leave_23andme_20210107	6_32620622_A_T	1.56515e-24	0.008718	9074	1.54946615759674e-11	0.228231439323938	5.22245908626764e-11	0.769249101962986	0.00251945864535801	0.0617904765819454
6_32555355_33555355	ENSG00000179344.12	HLA-DQB1	Brain_Caudate_basal_ganglia	COVID19_HGI_B1_ALL_eur_leave_23andme_20210107	6_32615458_G_A	9.4071e-31	0.08564	8053	2.48053708390893e-16	0.850077160174074	3.95031382995531e-17	0.135362232755478	0.0145606070704504	0.0759033077441476
6_32555355_33555355	ENSG00000179344.12	HLA-DQB1	Artery_Coronary	COVID19_HGI_C2_ALL_leave_UKBB_23andme_20210107	6_32612396_T_C	1.79734e-25	0.0513	8487	1.88841064790976e-13	0.929897631860523	1.3791453367596e-14	0.0679101542910693	0.00219221384820371	0.0979133999598177
6_32555355_33555355	ENSG00000179344.12	HLA-DQB1	Esophagus_Muscularis	COVID19_HGI_C2_ALL_leave_23andme_20210107	6_32634184_A_G	9.36322e-80	0.2878	8681	7.47443020511153e-59	0.774000199925289	2.16814099366252e-59	0.224516174109784	0.00148362596491342	0.431982470973309
6_32555355_33555355	ENSG00000179344.12	HLA-DQB1	Testis	COVID19_HGI_B1_ALL_eur_leave_23andme_20210107	6_32634953_A_G	9.6907e-41	0.1977	8059	3.60925320842605e-26	0.849563737781272	5.75474570617856e-27	0.135443036172057	0.0149932260466696	0.0972363896675837
6_32555355_33555355	ENSG00000179344.12	HLA-DQB1	Heart_Left_Ventricle	COVID19_HGI_C2_ALL_eur_leave_23andme_20210107	6_32620344_G_A	1.66805e-65	0.1287	8887	8.15009772149138e-47	0.858158610600363	1.33482091476526e-47	0.140547703486804	0.00129368591282866	0.049979917752222
6_32555355_33555355	ENSG00000179344.12	HLA-DQB1	Brain_Cerebellar_Hemisphere	COVID19_HGI_A2_ALL_eur_leave_23andme_20210107	6_32623219_T_C	1.50173e-22	0.005742	9092	2.33764569111705e-11	0.22825823795225	7.88003089219445e-11	0.769439351342363	0.00230241060320957	0.0582634313926939
6_32555355_33555355	ENSG00000179344.12	HLA-DQB1	Prostate	COVID19_HGI_A2_ALL_eur_leave_23andme_20210107	6_32623219_T_C	1.73125e-26	0.005742	9094	2.05415457839543e-14	0.228215414739645	6.92443121404307e-14	0.769297914559752	0.0024866707005136	0.0661379303305927
6_32555355_33555355	ENSG00000179344.12	HLA-DQB1	Esophagus_Mucosa	COVID19_HGI_C2_ALL_eur_leave_ukbb_23andme_20210107	6_32635000_A_G	2.39281e-81	0.8818	8889	4.83986770845701e-62	0.934144308412423	3.34973183329996e-63	0.0646520702960373	0.00120362129153436	0.0465683077769767
6_32555355_33555355	ENSG00000179344.12	HLA-DQB1	Breast_Mammary_Tissue	COVID19_HGI_B1_ALL_eur_leave_23andme_20210107	6_32635000_A_G	8.22025e-73	0.2046	8059	8.17476498368752e-51	0.849115048905006	1.3034190446674e-51	0.135370974572689	0.0155139765223048	0.284703084831497
6_32555355_33555355	ENSG00000179344.12	HLA-DQB1	Thyroid	COVID19_HGI_B1_ALL_eur_leave_23andme_20210107	6_32615458_G_A	4.77741e-90	0.08564	8059	9.86366509117686e-71	0.84961078918999	1.57270440871582e-71	0.135450592855413	0.014938617954592	0.0828636266187747
6_32555355_33555355	ENSG00000179344.12	HLA-DQB1	Esophagus_Mucosa	COVID19_HGI_A2_ALL_leave_UKBB_23andme_20210107	6_32615710_G_C	1.74169e-80	0.0011	8582	1.10064710038204e-62	0.208450388486063	4.11372315722337e-62	0.779081202895887	0.0124684086180382	0.0885247478641829
6_32555355_33555355	ENSG00000179344.12	HLA-DQB1	Prostate	COVID19_HGI_C2_ALL_eur_leave_ukbb_23andme_20210107	6_32614866_A_G	3.76059e-27	0.4096	8884	9.34531761851763e-14	0.934082659753652	6.46563179122734e-15	0.0646239530417697	0.00129338720447762	0.0381679915902148
6_32555355_33555355	ENSG00000179344.12	HLA-DQB1	Brain_Spinal_cord_cervical_c-1	COVID19_HGI_B1_ALL_leave_UKBB_23andme_20210107	6_32615458_G_A	1.92343e-17	0.06022	7371	2.3844633674746e-05	0.824597602096248	4.59922764498267e-06	0.159034629513133	0.0163393245293004	0.263653181434359
6_32555355_33555355	ENSG00000179344.12	HLA-DQB1	Brain_Hypothalamus	COVID19_HGI_B2_ALL_eur_leave_ukbb_23andme_20210107	6_32615400_C_T	2.56487e-19	0.1265	8335	5.47200227517007e-08	0.865850930574895	8.38839786370559e-09	0.132730655414477	0.00141835090220692	0.0671232861586082
6_32555355_33555355	ENSG00000179344.12	HLA-DQB1	Colon_Transverse	COVID19_HGI_B1_ALL_leave_UKBB_23andme_20210107	6_32615458_G_A	1.66753e-45	0.06022	7381	6.82832483140304e-30	0.824218826178598	1.31860506822144e-30	0.159146725285674	0.0166344485357248	0.329727678625153
6_32555355_33555355	ENSG00000179344.12	HLA-DQB1	Brain_Amygdala	COVID19_HGI_C2_ALL_eur_leave_ukbb_23andme_20210107	6_32614752_T_G	2.38622e-18	0.4222	8844	1.4598352618097e-06	0.934448788517375	1.00387231648445e-07	0.0642571409242793	0.00129251033585253	0.0346505829399757
6_32555355_33555355	ENSG00000179344.12	HLA-DQB1	Pituitary	COVID19_HGI_A2_ALL_leave_23andme_20210107	6_32611931_A_T	4.83965e-26	0.007291	8540	1.84824441695968e-14	0.0800882180779638	2.1068027097659e-13	0.912913789532747	0.00699799238906021	0.104101636636496
6_32555355_33555355	ENSG00000179344.12	HLA-DQB1	Artery_Aorta	COVID19_HGI_A2_ALL_eur_leave_ukbb_23andme_20210107	6_32615702_A_C	6.17246e-36	0.0183	9127	3.18457040604119e-24	0.406089476395223	4.63124677213307e-24	0.590563145730541	0.00334737787423632	0.100973298027773
6_32555355_33555355	ENSG00000179344.12	HLA-DQB1	Brain_Anterior_cingulate_cortex_BA24	COVID19_HGI_B1_ALL_eur_leave_23andme_20210107	6_32612397_A_G	3.30586e-17	0.01795	8041	1.25837871322699e-05	0.781465874736837	1.9805029749463e-06	0.122895608612787	0.0956239523602676	0.7522069398778
6_32555355_33555355	ENSG00000179344.12	HLA-DQB1	Esophagus_Gastroesophageal_Junction	COVID19_HGI_B1_ALL_eur_leave_23andme_20210107	6_32615458_G_A	3.33116e-51	0.08564	8059	1.55529834214794e-33	0.84957384033731	2.47983334486127e-34	0.135444658691323	0.0149815009713632	0.0924263309365991
6_32555355_33555355	ENSG00000179344.12	HLA-DQB1	Liver	COVID19_HGI_B1_ALL_eur_leave_23andme_20210107	6_32612343_T_C	2.6829e-24	0.1664	8051	1.3045802409647e-12	0.850649006262088	2.06915195543811e-13	0.134904203625529	0.0144467901108724	0.0610685229665351
6_32555355_33555355	ENSG00000179344.12	HLA-DQB1	Stomach	COVID19_HGI_B1_ALL_leave_UKBB_23andme_20210107	6_32615458_G_A	2.55166e-42	0.06022	7381	2.71156063182163e-27	0.824231485071784	5.236244145074e-28	0.159149184939466	0.0166193299887517	0.267827293365902
6_32555355_33555355	ENSG00000179344.12	HLA-DQB1	Brain_Substantia_nigra	COVID19_HGI_C2_ALL_leave_UKBB_23andme_20210107	6_32612396_T_C	7.00459e-18	0.0513	8485	4.95502540866308e-06	0.930048820799768	3.61921361617163e-07	0.0679299335231917	0.00201592873026913	0.0916156977683685
6_32555355_33555355	ENSG00000179344.12	HLA-DQB1	Small_Intestine_Terminal_Ileum	COVID19_HGI_C2_ALL_leave_UKBB_23andme_20210107	6_32620622_A_T	3.46446e-22	0.04073	8490	2.91560665961873e-10	0.930218015537952	2.13032079007992e-11	0.0679656089038058	0.0018163752453783	0.108672582309813
6_32555355_33555355	ENSG00000179344.12	HLA-DQB1	Adipose_Subcutaneous	COVID19_HGI_A2_ALL_leave_UKBB_23andme_20210107	6_32620622_A_T	7.73253e-92	0.001174	8582	2.0456646950975e-72	0.207533690668472	7.64577331391313e-72	0.775650652062903	0.0168156572686222	0.306510549207492
6_32555355_33555355	ENSG00000179344.12	HLA-DQB1	Brain_Cerebellar_Hemisphere	COVID19_HGI_B1_ALL_leave_23andme_20210107	6_32615458_G_A	1.50173e-22	0.1374	8136	3.70024830872108e-10	0.870104928014934	5.17083870488172e-11	0.121582777376306	0.00831229418702695	0.100748396089539
6_32555355_33555355	ENSG00000179344.12	HLA-DQB1	Ovary	COVID19_HGI_C2_ALL_leave_23andme_20210107	6_32620622_A_T	1.23844e-12	0.01867	8679	5.91801333849377e-05	0.77311711793178	1.71663246849339e-05	0.224254791164401	0.00255174444574927	0.0617128966525399
6_32555355_33555355	ENSG00000179344.12	HLA-DQB1	Esophagus_Muscularis	COVID19_HGI_A2_ALL_eur_leave_ukbb_23andme_20210107	6_32634184_A_G	9.36322e-80	0.04488	9127	3.59684472697013e-59	0.405666817768252	5.23080774098877e-59	0.58994744474699	0.00438573748477203	0.599067346706012
6_32555355_33555355	ENSG00000179344.12	HLA-DQB1	Pituitary	COVID19_HGI_B1_ALL_leave_23andme_20210107	6_32620286_T_C	4.08349e-25	0.7058	8144	7.24887161609846e-13	0.869987146312702	1.0149513670784e-13	0.121803113491097	0.00820974019537524	0.178353175530376
6_32555355_33555355	ENSG00000179344.12	HLA-DQB1	Brain_Cerebellum	COVID19_HGI_C2_ALL_eur_leave_ukbb_23andme_20210107	6_32620286_T_C	9.27981e-27	0.2931	8889	6.77514531493879e-14	0.934046284329524	4.68916121344135e-15	0.0646451810156078	0.00130853465479693	0.0994743117772722
6_32555355_33555355	ENSG00000179344.12	HLA-DQB1	Adipose_Visceral_Omentum	COVID19_HGI_B1_ALL_eur_leave_ukbb_23andme_20210107	6_32612343_T_C	6.02443e-71	0.01744	8062	1.68531641904434e-52	0.743962646384912	5.00443936794753e-53	0.220879794302502	0.0351575593125807	0.186222839592598
6_32555355_33555355	ENSG00000179344.12	HLA-DQB1	Skin_Not_Sun_Exposed_Suprapubic	COVID19_HGI_C2_ALL_eur_leave_23andme_20210107	6_32634184_A_G	9.68053e-98	0.595	8887	1.18049556019817e-74	0.858190689980374	1.93341260115799e-75	0.140552994810135	0.00125631520948447	0.058310214391401
6_32555355_33555355	ENSG00000179344.12	HLA-DQB1	Colon_Transverse	COVID19_HGI_A2_ALL_eur_leave_ukbb_23andme_20210107	6_32615710_G_C	9.81714e-46	0.0183	9127	3.37777305437751e-31	0.406156766468928	4.91221689600841e-31	0.590661169435531	0.00318206409554075	0.0652285907563574
6_32555355_33555355	ENSG00000179344.12	HLA-DQB1	Testis	COVID19_HGI_A2_ALL_leave_UKBB_23andme_20210107	6_32615710_G_C	2.52174e-40	0.0011	8582	4.13525954496934e-27	0.208315169813468	1.54557377613266e-26	0.77857517515045	0.0131096550360853	0.113448616422349
6_32555355_33555355	ENSG00000179344.12	HLA-DQB1	Spleen	COVID19_HGI_B2_ALL_eur_leave_ukbb_23andme_20210107	6_32615400_C_T	1.10271e-43	0.1265	8330	1.51107759514023e-24	0.865865498658014	2.31598187240702e-25	0.132707098306296	0.0014274030356885	0.0690910890120673
6_32555355_33555355	ENSG00000179344.12	HLA-DQB1	Whole_Blood	COVID19_HGI_B2_ALL_eur_leave_23andme_20210107	6_32634184_A_G	1.50078e-95	0.4086	8330	9.21365952909713e-73	0.933923903019176	6.40466770142903e-74	0.0649184569644716	0.00115764001635195	0.651806644285093
6_32555355_33555355	ENSG00000179344.12	HLA-DQB1	Whole_Blood	COVID19_HGI_B1_ALL_leave_UKBB_23andme_20210107	6_32634953_A_G	1.23948e-94	0.1235	7381	2.48066736043419e-72	0.82438949037688	4.79037045659699e-73	0.159179885755249	0.0164306238678761	0.565342058669851
6_32555355_33555355	ENSG00000179344.12	HLA-DQB1	Brain_Cortex	COVID19_HGI_A2_ALL_eur_leave_ukbb_23andme_20210107	6_32615421_A_G	6.42802e-16	0.5534	9117	3.41014052913537e-06	0.407171991438763	4.95847949937873e-06	0.592043438698671	0.000776201242537756	0.521260672536257
6_32555355_33555355	ENSG00000179344.12	HLA-DQB1	Stomach	COVID19_HGI_B1_ALL_eur_leave_ukbb_23andme_20210107	6_32612343_T_C	2.55166e-42	0.01744	8062	7.98105489677333e-28	0.744986428008992	2.36992323054748e-28	0.221185128827123	0.0338284431638875	0.141072612858118
6_32555355_33555355	ENSG00000179344.12	HLA-DQB1	Esophagus_Mucosa	COVID19_HGI_A2_ALL_leave_23andme_20210107	6_32615710_G_C	1.74169e-80	0.0004774	8540	4.22629099063244e-63	0.0800380434902733	4.81752371581379e-62	0.912341229686855	0.00762072682286113	0.0892921567088502
6_32555355_33555355	ENSG00000179344.12	HLA-DQB1	Uterus	COVID19_HGI_C2_ALL_leave_23andme_20210107	6_32620622_A_T	1.28325e-22	0.01867	8671	1.55212627994474e-09	0.773155221715753	4.50185512697187e-10	0.224246732942155	0.00259804333978076	0.111535188290012
6_32555355_33555355	ENSG00000179344.12	HLA-DQB1	Vagina	COVID19_HGI_A2_ALL_eur_leave_ukbb_23andme_20210107	6_32620622_A_T	1.56515e-24	0.01929	9099	2.70904975579406e-11	0.406285771254491	3.93761325611105e-11	0.590534604053717	0.00317962462532457	0.0576121072768206
6_32555355_33555355	ENSG00000179344.12	HLA-DQB1	Brain_Hippocampus	COVID19_HGI_B1_ALL_leave_23andme_20210107	6_32615458_G_A	5.28669e-23	0.1374	8141	4.40912192026257e-10	0.869959094973952	6.16542841503414e-11	0.121641003791656	0.00839990073182652	0.0816506927032084
6_32555355_33555355	ENSG00000179344.12	HLA-DQB1	Artery_Tibial	COVID19_HGI_C2_ALL_eur_leave_23andme_20210107	6_32620622_A_T	7.28704e-80	0.09145	8887	7.74190493513206e-62	0.857958915288607	1.26796720489477e-62	0.140514764805858	0.00152631990553654	0.199824491963778
6_32555355_33555355	ENSG00000179344.12	HLA-DQB1	Skin_Not_Sun_Exposed_Suprapubic	COVID19_HGI_C2_ALL_leave_23andme_20210107	6_32612396_T_C	8.25103e-97	0.02269	8681	1.49237101369581e-74	0.773227847154259	4.32898653643833e-75	0.22429113693908	0.00248101590667414	0.0875000168666232
6_32555355_33555355	ENSG00000179344.12	HLA-DQB1	Nerve_Tibial	COVID19_HGI_B2_ALL_eur_leave_ukbb_23andme_20210107	6_32615702_A_C	2.67116e-88	0.1307	8336	5.25214901858619e-68	0.865779216073069	8.05153359163747e-69	0.132722276398426	0.00149850752849723	0.149715076135843
6_32555355_33555355	ENSG00000179344.12	HLA-DQB1	Esophagus_Mucosa	COVID19_HGI_B1_ALL_eur_leave_23andme_20210107	6_32634953_A_G	2.39281e-81	0.1977	8059	8.87241642962205e-62	0.849268138673634	1.41465553684614e-62	0.135395561528497	0.0153362997978724	0.138888644810902
6_32555355_33555355	ENSG00000179344.12	HLA-DQB1	Liver	COVID19_HGI_B2_ALL_eur_leave_ukbb_23andme_20210107	6_32620311_T_C	3.15239e-24	0.1577	8335	1.1108711973116e-12	0.86587534721724	1.7026963111058e-13	0.132716296734536	0.00140835604694175	0.0637161840670794
6_32555355_33555355	ENSG00000179344.12	HLA-DQB1	Brain_Amygdala	COVID19_HGI_A2_ALL_leave_23andme_20210107	6_32623219_T_C	2.27364e-17	0.0003225	8525	1.30891161795048e-07	0.0800234955236429	1.49200328146879e-06	0.912164687004513	0.00781019457740151	0.0921833258334507
6_32555355_33555355	ENSG00000179344.12	HLA-DQB1	Minor_Salivary_Gland	COVID19_HGI_B2_ALL_leave_23andme_20210107	6_32620622_A_T	4.06185e-14	0.1823	8254	0.000178659258409764	0.925283519141268	1.4182546617513e-05	0.0734509093362753	0.00107272971742882	0.0656422807773
6_32555355_33555355	ENSG00000179344.12	HLA-DQB1	Muscle_Skeletal	COVID19_HGI_B1_ALL_eur_leave_ukbb_23andme_20210107	6_32612343_T_C	1.33845e-124	0.01744	8062	8.14551252261009e-103	0.743076222271752	2.41875787119991e-103	0.220615425535921	0.0363083521923411	0.234285645325224
6_32555355_33555355	ENSG00000179344.12	HLA-DQB1	Ovary	COVID19_HGI_B1_ALL_eur_leave_ukbb_23andme_20210107	6_32634953_A_G	1.69695e-13	0.07529	8053	0.000100037875020014	0.744749762591786	2.96739567129628e-05	0.220878809592999	0.034241715983481	0.109113676351199
6_32555355_33555355	ENSG00000179344.12	HLA-DQB1	Brain_Amygdala	COVID19_HGI_A2_ALL_leave_UKBB_23andme_20210107	6_32623219_T_C	2.27364e-17	0.0007471	8567	3.25817267026838e-07	0.208467274807032	1.21769486580988e-06	0.779103831706336	0.0124273499745004	0.0890263234895643
6_32555355_33555355	ENSG00000179344.12	HLA-DQB1	Artery_Coronary	COVID19_HGI_C2_ALL_eur_leave_23andme_20210107	6_32626590_C_G	1.18587e-25	0.1327	8882	6.28883287535057e-14	0.85810666019446	1.02986159257935e-14	0.140522492512894	0.00137084729257396	0.0337541457773259
6_32555355_33555355	ENSG00000179344.12	HLA-DQB1	Brain_Substantia_nigra	COVID19_HGI_B1_ALL_eur_leave_23andme_20210107	6_32615458_G_A	7.00459e-18	0.08564	8050	4.60909705764513e-06	0.850004198605021	7.33524935484732e-07	0.135261066961684	0.014729391811302	0.0658269303165625
6_32555355_33555355	ENSG00000179344.12	HLA-DQB1	Esophagus_Gastroesophageal_Junction	COVID19_HGI_B2_ALL_leave_UKBB_23andme_20210107	6_32620622_A_T	3.6363e-51	0.2615	7823	3.51067243927755e-33	0.75333873287601	1.14443683146224e-33	0.245578248970972	0.00108301815302061	0.149044499810432
6_32555355_33555355	ENSG00000179344.12	HLA-DQB1	Stomach	COVID19_HGI_C2_ALL_eur_leave_ukbb_23andme_20210107	6_32634184_A_G	2.00407e-43	0.977	8889	3.91758585702551e-28	0.934101352248918	2.71140924617294e-29	0.0646490512720609	0.00124959647902064	0.0545066224294343
6_32555355_33555355	ENSG00000179344.12	HLA-DQB1	Spleen	COVID19_HGI_A2_ALL_eur_leave_ukbb_23andme_20210107	6_32623219_T_C	1.10271e-43	0.01297	9119	3.24335024243067e-25	0.406120614400157	4.71642279080713e-25	0.590570134379717	0.00330925122012796	0.0662967007175074
6_32555355_33555355	ENSG00000179344.12	HLA-DQB1	Whole_Blood	COVID19_HGI_A2_ALL_leave_UKBB_23andme_20210107	6_32634184_A_G	1.50078e-95	0.006778	8582	2.02233352802166e-73	0.208492405944518	7.55857191915941e-73	0.779238444491027	0.0122691495644666	0.66404819775254
6_32555355_33555355	ENSG00000179344.12	HLA-DQB1	Lung	COVID19_HGI_A2_ALL_leave_23andme_20210107	6_32620622_A_T	7.1664e-72	0.0005147	8540	3.03554577188621e-56	0.0798245075670956	3.46020039294827e-55	0.90990449625485	0.0102709961780535	0.18103836804692
6_32555355_33555355	ENSG00000179344.12	HLA-DQB1	Brain_Anterior_cingulate_cortex_BA24	COVID19_HGI_B2_ALL_eur_leave_ukbb_23andme_20210107	6_32612397_A_G	3.30586e-17	0.8031	8316	1.39488658966145e-05	0.866430229397868	2.13518438206588e-06	0.132625502356591	0.000928184195261593	0.710736893307849
6_32555355_33555355	ENSG00000179344.12	HLA-DQB1	Brain_Caudate_basal_ganglia	COVID19_HGI_B2_ALL_leave_23andme_20210107	6_32620311_T_C	9.4071e-31	0.1844	8336	3.03301802786653e-16	0.924906971025386	2.42742645070506e-17	0.074022348411601	0.0010706805630149	0.077638412026667
6_32555355_33555355	ENSG00000179344.12	HLA-DQB1	Uterus	COVID19_HGI_B1_ALL_eur_leave_ukbb_23andme_20210107	6_32612343_T_C	3.11686e-22	0.01744	8045	2.53234092841045e-09	0.74415655792184	7.50260831476503e-10	0.22043708675954	0.0354063520360197	0.115376286342801
6_32555355_33555355	ENSG00000179344.12	HLA-DQB1	Brain_Spinal_cord_cervical_c-1	COVID19_HGI_C2_ALL_eur_leave_23andme_20210107	6_32615702_A_C	1.29616e-17	0.1158	8868	2.94559302397137e-06	0.858200776761413	4.82132439629757e-07	0.140468326969419	0.00132746854370369	0.0268267166132829
6_32555355_33555355	ENSG00000179344.12	HLA-DQB1	Minor_Salivary_Gland	COVID19_HGI_C2_ALL_eur_leave_23andme_20210107	6_32620622_A_T	4.06185e-14	0.09145	8777	5.65955894735352e-05	0.85933878600998	9.16862206969167e-06	0.139213575192651	0.0013818745858264	0.0259829697091052
6_32555355_33555355	ENSG00000179344.12	HLA-DQB1	Esophagus_Mucosa	COVID19_HGI_B2_ALL_eur_leave_ukbb_23andme_20210107	6_32634953_A_G	2.39281e-81	0.6146	8336	7.68349535859069e-62	0.865972775075811	1.17787825063533e-62	0.132752172408561	0.00127505251562954	0.0869046003383894
6_32555355_33555355	ENSG00000179344.12	HLA-DQB1	Muscle_Skeletal	COVID19_HGI_C2_ALL_leave_23andme_20210107	6_32626601_A_G	1.33845e-124	0.0363	8681	4.82730776067404e-103	0.77323034902876	1.40027849049751e-103	0.22429186589971	0.00247778507153681	0.0912848834064909
6_32555355_33555355	ENSG00000179344.12	HLA-DQB1	Uterus	COVID19_HGI_B1_ALL_leave_UKBB_23andme_20210107	6_32634953_A_G	6.33296e-23	0.1235	7374	7.05414639153114e-09	0.824732846603899	1.3600107077661e-09	0.158988857156246	0.0162782878256985	0.26945416872138
6_32555355_33555355	ENSG00000179344.12	HLA-DQB1	Heart_Left_Ventricle	COVID19_HGI_B2_ALL_leave_UKBB_23andme_20210107	6_32634514_A_G	2.92044e-65	0.4986	7823	4.05363428488833e-46	0.75342103975535	1.32143583804674e-46	0.245605189267137	0.000973770977515612	0.106462316904706
6_32555355_33555355	ENSG00000179344.12	HLA-DQB1	Whole_Blood	COVID19_HGI_A2_ALL_leave_23andme_20210107	6_32634184_A_G	1.50078e-95	0.002405	8540	7.75623098438052e-74	0.0799627594449389	8.84128111277812e-73	0.911482136999145	0.00855510355591766	0.688069607465708
6_32555355_33555355	ENSG00000179344.12	HLA-DQB1	Stomach	COVID19_HGI_A2_ALL_leave_UKBB_23andme_20210107	6_32623242_G_A	2.55166e-42	0.0007564	8582	8.89011787275114e-29	0.208239885338881	3.32272567209667e-28	0.778293438669739	0.0134666759913765	0.0999547121493799
6_32555355_33555355	ENSG00000179344.12	HLA-DQB1	Skin_Not_Sun_Exposed_Suprapubic	COVID19_HGI_B2_ALL_leave_UKBB_23andme_20210107	6_32634184_A_G	9.68053e-98	0.8709	7823	4.0957850441496e-74	0.753462345020082	1.33517647668707e-74	0.245618709109865	0.000918945870054175	0.295846251716991
6_32555355_33555355	ENSG00000179344.12	HLA-DQB1	Thyroid	COVID19_HGI_A2_ALL_leave_UKBB_23andme_20210107	6_32620622_A_T	3.08064e-90	0.001174	8582	8.76236071765229e-72	0.208384768301169	3.27497580138437e-71	0.778835633008379	0.0127795986904542	0.112049481089381
6_32555355_33555355	ENSG00000179344.12	HLA-DQB1	Brain_Nucleus_accumbens_basal_ganglia	COVID19_HGI_C2_ALL_eur_leave_ukbb_23andme_20210107	6_32612396_T_C	1.10216e-21	0.1498	8889	2.29676343516269e-10	0.934039473877877	1.58961815813282e-11	0.064644702367037	0.00131582350951455	0.0337894901898743
6_32555355_33555355	ENSG00000179344.12	HLA-DQB1	Vagina	COVID19_HGI_C2_ALL_leave_23andme_20210107	6_32620622_A_T	1.56515e-24	0.01867	8664	8.57110036590785e-11	0.772907322638241	2.48547322840743e-11	0.224127003226874	0.00296567402432084	0.100101437265406
6_32555355_33555355	ENSG00000179344.12	HLA-DQB1	Brain_Hippocampus	COVID19_HGI_A2_ALL_leave_UKBB_23andme_20210107	6_32623219_T_C	5.28669e-23	0.0007471	8582	3.3400216328369e-11	0.208517798572754	1.24834966010985e-10	0.779333471118602	0.0121487301504069	0.0944836494184026
6_32555355_33555355	ENSG00000179344.12	HLA-DQB1	Brain_Cerebellum	COVID19_HGI_B2_ALL_leave_UKBB_23andme_20210107	6_32620622_A_T	1.88493e-25	0.2615	7823	4.49060886752379e-13	0.753351138711587	1.4638842764672e-13	0.245582309590049	0.00106655169776945	0.118179914608447
6_32555355_33555355	ENSG00000179344.12	HLA-DQB1	Brain_Amygdala	COVID19_HGI_C2_ALL_leave_23andme_20210107	6_32620622_A_T	1.73082e-17	0.01867	8651	1.68339189055011e-06	0.773199731785876	4.88079562688349e-07	0.224177494009483	0.00262060273318732	0.0715665733198877
6_32555355_33555355	ENSG00000179344.12	HLA-DQB1	Artery_Coronary	COVID19_HGI_B1_ALL_leave_23andme_20210107	6_32615458_G_A	2.14662e-25	0.1374	8141	2.21263636100259e-13	0.870022232232453	3.094377787955e-14	0.121664525453478	0.00831324231381846	0.0936728393784573
6_32555355_33555355	ENSG00000179344.12	HLA-DQB1	Colon_Transverse	COVID19_HGI_A2_ALL_leave_23andme_20210107	6_32615710_G_C	9.81714e-46	0.0004774	8540	7.32949132317547e-32	0.0799980957904021	8.3548431361006e-31	0.911885372450502	0.0081165317590984	0.112062931539386
6_32555355_33555355	ENSG00000179344.12	HLA-DQB1	Muscle_Skeletal	COVID19_HGI_A2_ALL_leave_UKBB_23andme_20210107	6_32623242_G_A	1.50147e-124	0.0007564	8582	9.00464285559327e-104	0.208563097730965	3.36552995276345e-103	0.779502993792027	0.0119339084770051	0.179874050274978
6_32555355_33555355	ENSG00000179344.12	HLA-DQB1	Minor_Salivary_Gland	COVID19_HGI_A2_ALL_eur_leave_23andme_20210107	6_32623219_T_C	4.31947e-14	0.005742	8987	1.24155863121114e-05	0.228331511555785	4.1830416447834e-05	0.769288949112676	0.00232529332877895	0.0516405154255914
6_32555355_33555355	ENSG00000179344.12	HLA-DQB1	Brain_Substantia_nigra	COVID19_HGI_B2_ALL_leave_UKBB_23andme_20210107	6_32620311_T_C	7.00459e-18	0.286	7819	7.60830305232885e-06	0.753424609656836	2.48006272837889e-06	0.245591279624982	0.000974022352400983	0.0864017899961615
6_32555355_33555355	ENSG00000179344.12	HLA-DQB1	Brain_Frontal_Cortex_BA9	COVID19_HGI_B2_ALL_eur_leave_ukbb_23andme_20210107	6_32615421_A_G	3.35542e-18	0.7201	8331	1.92558080211173e-06	0.866304800883246	2.95080121688488e-07	0.132753461536315	0.000939516919515413	0.709024018723985
6_32555355_33555355	ENSG00000179344.12	HLA-DQB1	Brain_Caudate_basal_ganglia	COVID19_HGI_A2_ALL_leave_23andme_20210107	6_32623219_T_C	9.4071e-31	0.0003225	8533	8.3521605715843e-18	0.0800024099083487	9.52047921294681e-17	0.911925162080676	0.00807242801097238	0.101861152806117
6_32555355_33555355	ENSG00000179344.12	HLA-DQB1	Cells_Transformed_fibroblasts	COVID19_HGI_B1_ALL_leave_23andme_20210107	6_32660442_A_G	5.22699e-05	0.232	8145	0.220632415759613	0.649076649502777	0.0308992308526247	0.0908936895222419	0.00849801436274374	0.0121704833644568
6_32555355_33555355	ENSG00000179344.12	HLA-DQB1	Brain_Amygdala	COVID19_HGI_B1_ALL_leave_UKBB_23andme_20210107	6_32615458_G_A	2.27364e-17	0.06022	7367	1.20516955807814e-05	0.824647300116268	2.32273557079123e-06	0.158918694893203	0.0164196305593772	0.2671236449042
6_32555355_33555355	ENSG00000179344.12	HLA-DQB1	Brain_Putamen_basal_ganglia	COVID19_HGI_B1_ALL_leave_UKBB_23andme_20210107	6_32615458_G_A	8.07519e-25	0.06022	7379	1.38519045985294e-10	0.823882455488987	2.67444279688191e-11	0.159053226911242	0.0170643174345065	0.40260951991465
6_32555355_33555355	ENSG00000179344.12	HLA-DQB1	Artery_Tibial	COVID19_HGI_B2_ALL_eur_leave_23andme_20210107	6_32620622_A_T	7.28704e-80	0.1026	8330	1.46760628730754e-61	0.933134695001652	1.02017342371388e-62	0.0648627520354409	0.00200255296289896	0.288422108407173
6_32555355_33555355	ENSG00000179344.12	HLA-DQB1	Artery_Tibial	COVID19_HGI_B1_ALL_leave_23andme_20210107	6_32620622_A_T	7.28704e-80	0.4506	8145	1.92238073335638e-61	0.869475723817096	2.69226468205542e-62	0.121759974977108	0.00876430120580658	0.258700397473409
6_32555355_33555355	ENSG00000179344.12	HLA-DQB1	Adipose_Visceral_Omentum	COVID19_HGI_B2_ALL_eur_leave_23andme_20210107	6_32615702_A_C	4.80641e-71	0.1005	8330	1.73496677069498e-52	0.93351794705418	1.20602303614879e-53	0.0648898032410976	0.00159224970472063	0.0935638208187531
6_32555355_33555355	ENSG00000179344.12	HLA-DQB1	Heart_Atrial_Appendage	COVID19_HGI_B1_ALL_leave_23andme_20210107	6_32615458_G_A	1.01807e-55	0.1374	8145	1.12822619933768e-38	0.869564600392146	1.58006345836764e-39	0.121772523429927	0.0086628761779264	0.146181315324779
6_32555355_33555355	ENSG00000179344.12	HLA-DQB1	Brain_Spinal_cord_cervical_c-1	COVID19_HGI_A2_ALL_eur_leave_23andme_20210107	6_32623219_T_C	1.92343e-17	0.005742	9081	6.66440450167705e-07	0.228238169661749	2.2464801041445e-06	0.76935742206045	0.0024014953572455	0.053686735054078
6_32555355_33555355	ENSG00000179344.12	HLA-DQB1	Brain_Putamen_basal_ganglia	COVID19_HGI_C2_ALL_leave_UKBB_23andme_20210107	6_32620622_A_T	1.10387e-24	0.04073	8489	3.53336309827393e-11	0.929833686116695	2.58170462045657e-12	0.0679374608119292	0.00222885303346175	0.0961444948498283
6_32555355_33555355	ENSG00000179344.12	HLA-DQB1	Minor_Salivary_Gland	COVID19_HGI_A2_ALL_leave_23andme_20210107	6_32623219_T_C	4.31947e-14	0.0003225	8462	5.52538388393612e-06	0.0799990136920639	6.29770925457792e-05	0.911802776953089	0.00812970687841735	0.0927799338146503
6_32555355_33555355	ENSG00000179344.12	HLA-DQB1	Heart_Atrial_Appendage	COVID19_HGI_B1_ALL_eur_leave_23andme_20210107	6_32615458_G_A	1.01807e-55	0.08564	8059	7.82992977563459e-39	0.849716940897	1.24843706312482e-39	0.135467641331964	0.0148154177710402	0.0960770506781434
6_32555355_33555355	ENSG00000179344.12	HLA-DQB1	Brain_Cortex	COVID19_HGI_B1_ALL_leave_UKBB_23andme_20210107	6_32626475_G_A	2.39395e-12	0.5282	7381	0.00339805461085178	0.826956090055665	0.000656191985969385	0.159682640631734	0.00930702271578083	0.421906358697942
6_32555355_33555355	ENSG00000179344.12	HLA-DQB1	Brain_Cerebellum	COVID19_HGI_B1_ALL_eur_leave_ukbb_23andme_20210107	6_32620286_T_C	9.27981e-27	0.1874	8062	1.14622908978801e-13	0.749671561997831	3.40365400633461e-14	0.222582431851135	0.0277460061508853	0.126832149188318
6_32555355_33555355	ENSG00000179344.12	HLA-DQB1	Colon_Sigmoid	COVID19_HGI_A2_ALL_eur_leave_23andme_20210107	6_32615702_A_C	2.91846e-46	0.008187	9102	1.46747605921745e-30	0.228212265793854	4.94691305951895e-30	0.769309041523918	0.00247869268222398	0.0718794281768134
6_32555355_33555355	ENSG00000179344.12	HLA-DQB1	Brain_Frontal_Cortex_BA9	COVID19_HGI_C2_ALL_leave_UKBB_23andme_20210107	6_32615421_A_G	3.35542e-18	0.5626	8488	2.06934177438769e-06	0.93098100061903	1.5117834862288e-07	0.0680129763020606	0.00100380255878715	0.680864767686908
6_32555355_33555355	ENSG00000179344.12	HLA-DQB1	Prostate	COVID19_HGI_B1_ALL_leave_UKBB_23andme_20210107	6_32634953_A_G	4.74345e-27	0.1235	7378	6.7969486506815e-13	0.823577334053382	1.31052088234403e-13	0.158776446537783	0.017646219408024	0.339302557377283
6_32555355_33555355	ENSG00000179344.12	HLA-DQB1	Vagina	COVID19_HGI_B2_ALL_eur_leave_23andme_20210107	6_32620622_A_T	1.56515e-24	0.1026	8313	1.58122031153832e-10	0.933680647488946	1.09623933473556e-11	0.0647292664804179	0.00159008586155004	0.0925842828947825
6_32555355_33555355	ENSG00000179344.12	HLA-DQB1	Brain_Hippocampus	COVID19_HGI_C2_ALL_eur_leave_23andme_20210107	6_32620622_A_T	5.04287e-23	0.09145	8883	1.3976439985734e-10	0.858141594224524	2.28884572966798e-11	0.140531865416848	0.00132654019597618	0.028447662562721
6_32555355_33555355	ENSG00000179344.12	HLA-DQB1	Colon_Transverse	COVID19_HGI_B2_ALL_leave_23andme_20210107	6_32615710_G_C	9.81714e-46	0.2686	8342	2.44976393725e-30	0.924872326341323	1.96162933978572e-31	0.0740573588799793	0.00107031477869966	0.0869800362498319
6_32555355_33555355	ENSG00000179344.12	HLA-DQB1	Heart_Atrial_Appendage	COVID19_HGI_B1_ALL_eur_leave_ukbb_23andme_20210107	6_32612343_T_C	1.01807e-55	0.01744	8062	6.85765184803172e-39	0.744203730687215	2.03633587688112e-39	0.22095169573061	0.0348445735821806	0.190534886414356
6_32555355_33555355	ENSG00000179344.12	HLA-DQB1	Colon_Transverse	COVID19_HGI_B2_ALL_leave_UKBB_23andme_20210107	6_32615710_G_C	9.81714e-46	0.3907	7823	3.75793118477755e-30	0.753384809177775	1.2250401973831e-30	0.245593330446851	0.00102186037537908	0.127835826428175
6_32555355_33555355	ENSG00000179344.12	HLA-DQB1	Small_Intestine_Terminal_Ileum	COVID19_HGI_A2_ALL_eur_leave_ukbb_23andme_20210107	6_32634184_A_G	3.19744e-23	0.04488	9120	4.97323709203413e-11	0.406225121293053	7.22958357225556e-11	0.590525295344138	0.00324958324077953	0.0663634814819761
6_32555355_33555355	ENSG00000179344.12	HLA-DQB1	Adipose_Subcutaneous	COVID19_HGI_B1_ALL_leave_UKBB_23andme_20210107	6_32615458_G_A	5.50487e-91	0.06022	7381	8.9598106048539e-71	0.822966592665727	1.73021230910557e-71	0.158903413262821	0.0181299940714503	0.383030835486834
6_32555355_33555355	ENSG00000179344.12	HLA-DQB1	Breast_Mammary_Tissue	COVID19_HGI_B1_ALL_leave_23andme_20210107	6_32634953_A_G	1.05636e-72	0.2117	8145	8.48760744333902e-51	0.868279603617495	1.18867638227707e-51	0.121591095180854	0.0101293012016466	0.316979340283417
6_32555355_33555355	ENSG00000179344.12	HLA-DQB1	Brain_Hypothalamus	COVID19_HGI_A2_ALL_eur_leave_23andme_20210107	6_32623219_T_C	2.56487e-19	0.005742	9095	5.04057916356342e-09	0.228249564433482	1.69916009309135e-08	0.769418281185978	0.0023321323483594	0.0594757428241117
6_32555355_33555355	ENSG00000179344.12	HLA-DQB1	Nerve_Tibial	COVID19_HGI_B1_ALL_eur_leave_23andme_20210107	6_32615702_A_C	2.67116e-88	0.1688	8059	6.15320374412406e-68	0.849677407451809	9.81092785152138e-69	0.135461292069833	0.0148613004783704	0.113741028210924
6_32555355_33555355	ENSG00000179344.12	HLA-DQB1	Muscle_Skeletal	COVID19_HGI_A2_ALL_eur_leave_23andme_20210107	6_32623242_G_A	1.50147e-124	0.0058	9102	8.14035518006153e-104	0.228274476315182	2.74414216820973e-103	0.769519027561081	0.00220649612373119	0.101179718976759
6_32555355_33555355	ENSG00000179344.12	HLA-DQB1	Brain_Cortex	COVID19_HGI_C2_ALL_leave_UKBB_23andme_20210107	6_32615421_A_G	6.42802e-16	0.5626	8482	7.83617145988871e-06	0.93099515650378	5.72153662040981e-07	0.0679750675761786	0.00102136759491974	0.509936966756733
6_32555355_33555355	ENSG00000179344.12	HLA-DQB1	Brain_Cerebellar_Hemisphere	COVID19_HGI_A2_ALL_leave_UKBB_23andme_20210107	6_32623219_T_C	1.50173e-22	0.0007471	8576	2.50245145530002e-11	0.208486282273657	9.35258057076371e-11	0.779177505306362	0.0123362123014312	0.101430449514444
6_32555355_33555355	ENSG00000179344.12	HLA-DQB1	Uterus	COVID19_HGI_B1_ALL_eur_leave_23andme_20210107	6_32634953_A_G	6.33296e-23	0.1977	8042	2.89739152551334e-09	0.851430737616478	4.54115629677407e-10	0.133431793035017	0.0151374659969988	0.0763450546182326
6_32555355_33555355	ENSG00000179344.12	HLA-DQB1	Artery_Coronary	COVID19_HGI_B2_ALL_eur_leave_ukbb_23andme_20210107	6_32615400_C_T	1.79734e-25	0.1265	8332	1.51147327737018e-13	0.865861004588124	2.31663929876575e-14	0.13270932748073	0.00142966793097333	0.067130418372436
6_32555355_33555355	ENSG00000179344.12	HLA-DQB1	Heart_Atrial_Appendage	COVID19_HGI_C2_ALL_leave_23andme_20210107	6_32614108_A_G	2.54698e-56	0.1236	8681	3.64384792596367e-39	0.77312611568602	1.05698706739559e-39	0.224261495870084	0.00261238844389603	0.0638100074091263
6_32555355_33555355	ENSG00000179344.12	HLA-DQB1	Liver	COVID19_HGI_A2_ALL_leave_UKBB_23andme_20210107	6_32623242_G_A	2.6829e-24	0.0007564	8582	1.15315347963117e-13	0.208381551063406	4.30996835529285e-13	0.778823593165517	0.0127948557705318	0.131065064615195
6_32555355_33555355	ENSG00000179344.12	HLA-DQB1	Ovary	COVID19_HGI_C2_ALL_eur_leave_ukbb_23andme_20210107	6_32620622_A_T	1.23844e-12	0.1284	8881	5.15968306528507e-05	0.934164505905015	3.5633013486313e-06	0.0645125715881613	0.00126776237482173	0.0253458784702971
6_32555355_33555355	ENSG00000179344.12	HLA-DQB1	Skin_Sun_Exposed_Lower_leg	COVID19_HGI_A2_ALL_eur_leave_23andme_20210107	6_32634184_A_G	2.99286e-125	0.01599	9102	1.15063828281615e-100	0.228109897784552	3.8788418470562e-100	0.768963507486439	0.00292659472902258	0.284970400576597
6_32555355_33555355	ENSG00000179344.12	HLA-DQB1	Brain_Anterior_cingulate_cortex_BA24	COVID19_HGI_C2_ALL_leave_23andme_20210107	6_32612397_A_G	3.30586e-17	0.2151	8650	1.24556423516695e-05	0.774273990370147	3.61096986147458e-06	0.224465705343254	0.00124423767438636	0.74263798088216
6_32555355_33555355	ENSG00000179344.12	HLA-DQB1	Ovary	COVID19_HGI_B2_ALL_eur_leave_ukbb_23andme_20210107	6_32634953_A_G	1.69695e-13	0.6146	8331	9.5907056199089e-05	0.865921946973655	1.46909914360342e-05	0.132640132142425	0.00132732283628432	0.0558732756082169
6_32555355_33555355	ENSG00000179344.12	HLA-DQB1	Cells_Transformed_fibroblasts	COVID19_HGI_A2_ALL_leave_UKBB_23andme_20210107	6_33055355_A_G	0.178376	1.196e-07	8582	0.0464707216110411	0.159325688365371	0.173686628128002	0.595462612443728	0.0250543494518577	0.700188037576833
6_32555355_33555355	ENSG00000179344.12	HLA-DQB1	Skin_Not_Sun_Exposed_Suprapubic	COVID19_HGI_B2_ALL_eur_leave_23andme_20210107	6_32634184_A_G	9.68053e-98	0.4086	8330	2.36509507241989e-74	0.933672933666783	1.64404251896868e-75	0.0649007427121398	0.00142632362109028	0.135867691844913
6_32555355_33555355	ENSG00000179344.12	HLA-DQB1	Vagina	COVID19_HGI_C2_ALL_leave_UKBB_23andme_20210107	6_32620622_A_T	1.56515e-24	0.04073	8474	1.9816891168271e-10	0.929819142353382	1.44614921672029e-11	0.0678517663362822	0.00232909109770621	0.170995745395297
6_32555355_33555355	ENSG00000179344.12	HLA-DQB1	Lung	COVID19_HGI_A2_ALL_leave_UKBB_23andme_20210107	6_32620622_A_T	7.1664e-72	0.001174	8582	7.84734057108467e-56	0.207524914245944	2.9329824808228e-55	0.775617808127863	0.0168572776261863	0.179366916480847
6_32555355_33555355	ENSG00000179344.12	HLA-DQB1	Artery_Aorta	COVID19_HGI_C2_ALL_eur_leave_ukbb_23andme_20210107	6_32615702_A_C	6.17246e-36	0.1683	8889	8.11548732677527e-24	0.933985977936252	5.61682836779616e-25	0.0646409425913074	0.00137307947243903	0.0583476145970944
6_32555355_33555355	ENSG00000179344.12	HLA-DQB1	Testis	COVID19_HGI_B2_ALL_eur_leave_ukbb_23andme_20210107	6_32615710_G_C	2.52174e-40	0.1312	8336	3.15432217614695e-26	0.86593195100391	4.83556937745273e-27	0.132745866957254	0.00132218203883335	0.0864416742461344
6_32555355_33555355	ENSG00000179344.12	HLA-DQB1	Spleen	COVID19_HGI_C2_ALL_eur_leave_ukbb_23andme_20210107	6_32615400_C_T	1.10271e-43	0.1432	8882	7.99470679063509e-25	0.934067201901702	5.53132078183744e-26	0.0646242676265396	0.00130853047175893	0.0321583561342407
6_32555355_33555355	ENSG00000179344.12	HLA-DQB1	Spleen	COVID19_HGI_B1_ALL_leave_UKBB_23andme_20210107	6_32615458_G_A	1.10271e-43	0.06022	7377	6.80798080638814e-24	0.824088018945132	1.31409759030159e-24	0.159051166944731	0.0168608141101345	0.389235759693914
6_32555355_33555355	ENSG00000179344.12	HLA-DQB1	Cells_Transformed_fibroblasts	COVID19_HGI_B2_ALL_eur_leave_23andme_20210107	6_32661960_A_T	3.6703e-05	0.007809	8330	0.223739602272943	0.705739885630057	0.0155527540352746	0.0490520013155166	0.00591575674620889	0.0440213795290426
6_32555355_33555355	ENSG00000179344.12	HLA-DQB1	Artery_Aorta	COVID19_HGI_B2_ALL_leave_UKBB_23andme_20210107	6_32615702_A_C	6.17246e-36	0.3897	7823	3.26294467185033e-23	0.753383175692874	1.06368057005553e-23	0.245592795782344	0.00102402852478081	0.191607904306498
6_32555355_33555355	ENSG00000179344.12	HLA-DQB1	Artery_Aorta	COVID19_HGI_B2_ALL_eur_leave_23andme_20210107	6_32615702_A_C	6.17246e-36	0.1005	8330	1.82283755288263e-23	0.933442864652107	1.26710442935626e-24	0.0648845036752205	0.00167263167267117	0.154493001706565
6_32555355_33555355	ENSG00000179344.12	HLA-DQB1	Testis	COVID19_HGI_A2_ALL_eur_leave_23andme_20210107	6_32615710_G_C	2.52174e-40	0.008187	9102	4.07333586214004e-27	0.228169108087747	1.37313574866583e-26	0.769163366556304	0.00266752535595086	0.0655293525874819
6_32555355_33555355	ENSG00000179344.12	HLA-DQB1	Brain_Cortex	COVID19_HGI_B2_ALL_leave_23andme_20210107	6_32626475_G_A	2.39395e-12	0.6416	8333	0.00295786042157367	0.921999133247725	0.000236678140826377	0.0737742681904782	0.00103205999939709	0.299356889854923
6_32555355_33555355	ENSG00000179344.12	HLA-DQB1	Colon_Sigmoid	COVID19_HGI_C2_ALL_eur_leave_ukbb_23andme_20210107	6_32615702_A_C	2.91846e-46	0.1683	8889	6.49566807599125e-30	0.9340408261359	4.49573158677004e-31	0.0646447974055252	0.00131437645856882	0.0371858789885787
6_32555355_33555355	ENSG00000179344.12	HLA-DQB1	Brain_Spinal_cord_cervical_c-1	COVID19_HGI_A2_ALL_leave_UKBB_23andme_20210107	6_32623219_T_C	1.92343e-17	0.0007471	8573	7.11805839754053e-07	0.208431750120067	2.6603389272788e-06	0.778990726407232	0.0125741513279332	0.0954233447352291
6_32555355_33555355	ENSG00000179344.12	HLA-DQB1	Stomach	COVID19_HGI_B1_ALL_leave_23andme_20210107	6_32634184_A_G	2.00407e-43	0.337	8145	1.02172453459579e-27	0.869214774375841	1.43090951316342e-28	0.121723131615978	0.00906209400818345	0.245016840489528
6_32555355_33555355	ENSG00000179344.12	HLA-DQB1	Brain_Amygdala	COVID19_HGI_B2_ALL_eur_leave_23andme_20210107	6_32620622_A_T	1.73082e-17	0.1026	8311	3.26434370135449e-06	0.933941153207124	2.25731176635564e-07	0.0645810742200825	0.00147428249791597	0.0663100971852388
6_32555355_33555355	ENSG00000179344.12	HLA-DQB1	Esophagus_Gastroesophageal_Junction	COVID19_HGI_C2_ALL_leave_23andme_20210107	6_32620622_A_T	3.6363e-51	0.01867	8681	7.97359518796792e-34	0.773026714347619	2.31293598568631e-34	0.224232533721183	0.00274075193120368	0.0887992195101629
6_32555355_33555355	ENSG00000179344.12	HLA-DQB1	Artery_Tibial	COVID19_HGI_B1_ALL_eur_leave_23andme_20210107	6_32620622_A_T	7.28704e-80	0.1743	8059	1.49471616089439e-61	0.848966105814704	2.38323855715677e-62	0.135347053593426	0.0156868405918634	0.227862891117131
6_32555355_33555355	ENSG00000179344.12	HLA-DQB1	Heart_Atrial_Appendage	COVID19_HGI_C2_ALL_eur_leave_ukbb_23andme_20210107	6_32614108_A_G	2.54698e-56	0.6502	8889	3.0761274620873e-39	0.934079240442958	2.12902556510729e-40	0.0646474972209792	0.00127326233605761	0.0458981707238545
6_32555355_33555355	ENSG00000179344.12	HLA-DQB1	Brain_Nucleus_accumbens_basal_ganglia	COVID19_HGI_B1_ALL_leave_23andme_20210107	6_32615458_G_A	2.01957e-21	0.1374	8144	7.50285239697223e-10	0.870060207851611	1.05051250740636e-10	0.12181342658408	0.00812636470897313	0.0962705162984935
6_32555355_33555355	ENSG00000179344.12	HLA-DQB1	Adrenal_Gland	COVID19_HGI_C2_ALL_leave_23andme_20210107	6_32612396_T_C	1.14383e-11	0.02269	8677	4.41934788674418e-05	0.77312863743507	1.28169485869229e-05	0.224219400035111	0.00259495210236634	0.0576585561685032
6_32555355_33555355	ENSG00000179344.12	HLA-DQB1	Skin_Sun_Exposed_Lower_leg	COVID19_HGI_C2_ALL_eur_leave_ukbb_23andme_20210107	6_32634184_A_G	2.99286e-125	0.977	8889	4.82526285725119e-100	0.93412902108293	3.33962363655747e-101	0.0646509958794569	0.00121998303760768	0.12749283756784
6_32555355_33555355	ENSG00000179344.12	HLA-DQB1	Brain_Cerebellum	COVID19_HGI_B1_ALL_leave_23andme_20210107	6_32620286_T_C	9.27981e-27	0.7058	8145	1.98994421334804e-13	0.870251394502789	2.78688629775414e-14	0.121869491652281	0.00787911384470446	0.245328260873874
6_32555355_33555355	ENSG00000179344.12	HLA-DQB1	Muscle_Skeletal	COVID19_HGI_B1_ALL_leave_UKBB_23andme_20210107	6_32615458_G_A	2.03823e-124	0.06022	7381	5.3693348455067e-102	0.82062264962879	1.03686223416065e-102	0.158447979419299	0.020929370951912	0.510104305850241
6_32555355_33555355	ENSG00000179344.12	HLA-DQB1	Breast_Mammary_Tissue	COVID19_HGI_C2_ALL_leave_23andme_20210107	6_32635000_A_G	8.22025e-73	0.287	8681	4.81697142578792e-51	0.77368600669089	1.39728018416834e-51	0.224424628951702	0.00188936435741152	0.100085056370439
6_32555355_33555355	ENSG00000179344.12	HLA-DQB1	Adipose_Subcutaneous	COVID19_HGI_B2_ALL_leave_UKBB_23andme_20210107	6_32620622_A_T	7.73253e-92	0.2615	7823	2.26200864607723e-71	0.753383542590191	7.37387509781332e-72	0.245592915873424	0.00102354153638694	0.346423590687855
6_32555355_33555355	ENSG00000179344.12	HLA-DQB1	Adipose_Subcutaneous	COVID19_HGI_A2_ALL_eur_leave_23andme_20210107	6_32620622_A_T	7.73253e-92	0.008718	9102	2.0789130415045e-72	0.22807157267717	7.00808848636834e-72	0.768834144522542	0.0030942828002855	0.202804619115569
6_32555355_33555355	ENSG00000179344.12	HLA-DQB1	Brain_Anterior_cingulate_cortex_BA24	COVID19_HGI_B1_ALL_eur_leave_ukbb_23andme_20210107	6_32612397_A_G	3.30586e-17	0.01821	8044	1.09941325504802e-05	0.682746724696341	3.2057545350466e-06	0.198962314539426	0.118276760877148	0.697406128072974
6_32555355_33555355	ENSG00000179344.12	HLA-DQB1	Testis	COVID19_HGI_C2_ALL_leave_23andme_20210107	6_32612396_T_C	4.75345e-40	0.02269	8681	2.0793820534176e-26	0.773232146985468	6.03175539510373e-27	0.224292389762779	0.00247546325175482	0.0629521738362952
6_32555355_33555355	ENSG00000179344.12	HLA-DQB1	Ovary	COVID19_HGI_B1_ALL_leave_23andme_20210107	6_32634953_A_G	1.69695e-13	0.2117	8143	0.000127455305606892	0.869149160591188	1.78456993191263e-05	0.121685204237546	0.00902033416633945	0.149166040508664
6_32555355_33555355	ENSG00000179344.12	HLA-DQB1	Testis	COVID19_HGI_A2_ALL_eur_leave_ukbb_23andme_20210107	6_32615710_G_C	2.52174e-40	0.0183	9127	7.24910161956581e-27	0.406109243952252	1.0542200107365e-26	0.590591941793202	0.00329881425454731	0.0628339721561169
6_32555355_33555355	ENSG00000179344.12	HLA-DQB1	Vagina	COVID19_HGI_B2_ALL_eur_leave_ukbb_23andme_20210107	6_32620622_A_T	1.56515e-24	0.1323	8319	1.46658381143164e-10	0.865989965268918	2.24500649003633e-11	0.132561933355816	0.00144810120615887	0.0903630903559873
6_32555355_33555355	ENSG00000179344.12	HLA-DQB1	Minor_Salivary_Gland	COVID19_HGI_B2_ALL_eur_leave_23andme_20210107	6_32615702_A_C	3.1082e-14	0.1005	8233	0.000144538587653949	0.934401695323127	9.88113038585483e-06	0.0638771879948764	0.00156669696395736	0.0680714762803519
6_32555355_33555355	ENSG00000179344.12	HLA-DQB1	Uterus	COVID19_HGI_C2_ALL_eur_leave_23andme_20210107	6_32620622_A_T	1.28325e-22	0.09145	8870	1.20064789823432e-09	0.858289078429086	1.9641276127499e-10	0.140405326620885	0.00130559355296916	0.0461977348385363
6_32555355_33555355	ENSG00000179344.12	HLA-DQB1	Lung	COVID19_HGI_B2_ALL_leave_UKBB_23andme_20210107	6_32620622_A_T	7.1664e-72	0.2615	7823	1.3067779960322e-54	0.75329792636972	4.25993850201369e-55	0.245564892379471	0.00113718125081499	0.275469327691634
6_32555355_33555355	ENSG00000179344.12	HLA-DQB1	Whole_Blood	COVID19_HGI_A2_ALL_eur_leave_ukbb_23andme_20210107	6_32634184_A_G	1.50078e-95	0.04488	9127	3.92258968647587e-73	0.405598882393487	5.7045310693811e-73	0.589848481010317	0.00455263659618477	0.669814392605932
6_32555355_33555355	ENSG00000179344.12	HLA-DQB1	Adipose_Visceral_Omentum	COVID19_HGI_A2_ALL_leave_UKBB_23andme_20210107	6_32615702_A_C	4.80641e-71	0.0011	8582	1.84597715268959e-53	0.208115438260658	6.8994312146814e-53	0.777827721374816	0.0140568403645318	0.106190421655979
6_32555355_33555355	ENSG00000179344.12	HLA-DQB1	Liver	COVID19_HGI_A2_ALL_eur_leave_ukbb_23andme_20210107	6_32623242_G_A	2.6829e-24	0.0131	9106	1.88447553873873e-13	0.406361164180728	2.73904487454294e-13	0.590634252883126	0.00300458293568416	0.0687795291378913
6_32555355_33555355	ENSG00000179344.12	HLA-DQB1	Liver	COVID19_HGI_A2_ALL_leave_23andme_20210107	6_32623242_G_A	2.6829e-24	0.0003265	8540	4.44534671460959e-14	0.0800299371389101	5.06722401985904e-13	0.912248725263804	0.00772133759673502	0.135614989043378
6_32555355_33555355	ENSG00000179344.12	HLA-DQB1	Small_Intestine_Terminal_Ileum	COVID19_HGI_B2_ALL_eur_leave_ukbb_23andme_20210107	6_32634184_A_G	3.19744e-23	0.6457	8333	2.31903068220491e-10	0.865945360644252	3.55412442593459e-11	0.132712622546629	0.0013420165416748	0.0732781196377992
6_32555355_33555355	ENSG00000179344.12	HLA-DQB1	Brain_Cortex	COVID19_HGI_A2_ALL_leave_23andme_20210107	6_32615421_A_G	6.42802e-16	0.191	8538	6.78611873982794e-07	0.080633710308626	7.73543830802087e-06	0.919136498082523	0.000221377558668726	0.516578394777247
6_32555355_33555355	ENSG00000179344.12	HLA-DQB1	Colon_Sigmoid	COVID19_HGI_A2_ALL_leave_23andme_20210107	6_32615702_A_C	2.91846e-46	0.0004775	8540	5.80539487198406e-31	0.0799860778641043	6.61753474558121e-30	0.911748231671752	0.00826569046413896	0.11472028771389
6_32555355_33555355	ENSG00000179344.12	HLA-DQB1	Brain_Caudate_basal_ganglia	COVID19_HGI_B1_ALL_eur_leave_ukbb_23andme_20210107	6_32612343_T_C	9.4071e-31	0.01744	8056	2.17668619594851e-16	0.745947815916607	6.45877909030968e-17	0.221308861400683	0.0327433226827075	0.157734271275923
6_32555355_33555355	ENSG00000179344.12	HLA-DQB1	Breast_Mammary_Tissue	COVID19_HGI_A2_ALL_leave_UKBB_23andme_20210107	6_32635000_A_G	8.22025e-73	0.00755	8582	1.06848013350318e-51	0.208411852185238	3.99349752222984e-51	0.778936988808844	0.0126511590059185	0.13355849614547
6_32555355_33555355	ENSG00000179344.12	HLA-DQB1	Brain_Nucleus_accumbens_basal_ganglia	COVID19_HGI_A2_ALL_leave_23andme_20210107	6_32623219_T_C	2.01957e-21	0.0003225	8540	2.07707336411753e-11	0.0800258774649895	2.36764345221385e-10	0.912202398898832	0.00777172337864288	0.0997321287040273
6_32555355_33555355	ENSG00000179344.12	HLA-DQB1	Artery_Coronary	COVID19_HGI_B1_ALL_leave_UKBB_23andme_20210107	6_32615458_G_A	2.14662e-25	0.06022	7378	7.12812635606332e-13	0.824517191215214	1.37452735981937e-13	0.158976387553314	0.0165064212306212	0.359879890829323
6_32555355_33555355	ENSG00000179344.12	HLA-DQB1	Adrenal_Gland	COVID19_HGI_A2_ALL_eur_leave_23andme_20210107	6_32623242_G_A	1.05577e-11	0.0058	9096	7.77524562382789e-06	0.228231852419391	2.62096861091738e-05	0.769347612335321	0.0023865503135558	0.0575958051256603
6_32555355_33555355	ENSG00000179344.12	HLA-DQB1	Breast_Mammary_Tissue	COVID19_HGI_A2_ALL_leave_23andme_20210107	6_32635000_A_G	8.22025e-73	0.003	8540	4.10211564906219e-52	0.0800127614352586	4.67597698979329e-51	0.912052727275803	0.00793451128894466	0.138664684265406
6_32555355_33555355	ENSG00000179344.12	HLA-DQB1	Lung	COVID19_HGI_B1_ALL_eur_leave_23andme_20210107	6_32620622_A_T	7.1664e-72	0.1743	8059	7.24546112344549e-55	0.849524734832042	1.1552469134637e-55	0.135436772110143	0.0150384930578122	0.125230993617795
6_32555355_33555355	ENSG00000179344.12	HLA-DQB1	Heart_Left_Ventricle	COVID19_HGI_B2_ALL_eur_leave_ukbb_23andme_20210107	6_32615458_G_A	2.92044e-65	0.1395	8336	1.82112436058641e-46	0.865922414478802	2.79177988132515e-47	0.132744394000445	0.00133319152075961	0.0737454845307921
6_32555355_33555355	ENSG00000179344.12	HLA-DQB1	Brain_Caudate_basal_ganglia	COVID19_HGI_B2_ALL_eur_leave_23andme_20210107	6_32615702_A_C	7.52189e-31	0.1005	8327	2.36113573455663e-16	0.933544112345667	1.6406892847709e-17	0.0648678644004165	0.00158802325391898	0.0768584774520782
6_32555355_33555355	ENSG00000179344.12	HLA-DQB1	Whole_Blood	COVID19_HGI_C2_ALL_eur_leave_23andme_20210107	6_32634184_A_G	1.50078e-95	0.595	8887	8.3144634385899e-73	0.858553776140805	1.36174068976071e-73	0.140612883943674	0.00083333991551809	0.618821546230618
6_32555355_33555355	ENSG00000179344.12	HLA-DQB1	Colon_Sigmoid	COVID19_HGI_B1_ALL_eur_leave_ukbb_23andme_20210107	6_32612343_T_C	5.20347e-46	0.01744	8062	1.35720411133737e-29	0.744752931889176	4.03013084567728e-30	0.221115490512598	0.034131577598232	0.15378709764962
6_32555355_33555355	ENSG00000179344.12	HLA-DQB1	Brain_Substantia_nigra	COVID19_HGI_B2_ALL_eur_leave_ukbb_23andme_20210107	6_32615400_C_T	7.00459e-18	0.1265	8328	3.93318321910745e-06	0.865905820842914	6.02773908316602e-07	0.132701668757815	0.00138797444214376	0.0590047995003167
6_32555355_33555355	ENSG00000179344.12	HLA-DQB1	Spleen	COVID19_HGI_B1_ALL_leave_23andme_20210107	6_32615458_G_A	1.10271e-43	0.1374	8141	2.58746267564945e-24	0.869781479621522	3.621204178116e-25	0.121719104916563	0.00849941546191255	0.12393585020021
6_32555355_33555355	ENSG00000179344.12	HLA-DQB1	Heart_Atrial_Appendage	COVID19_HGI_B1_ALL_leave_UKBB_23andme_20210107	6_32615458_G_A	1.01807e-55	0.06022	7381	3.29575428037465e-38	0.822476788411561	6.36436960018138e-39	0.158808243102746	0.0187149684856883	0.46804170362803
6_32555355_33555355	ENSG00000179344.12	HLA-DQB1	Adipose_Subcutaneous	COVID19_HGI_B2_ALL_eur_leave_23andme_20210107	6_32620622_A_T	7.73253e-92	0.1026	8330	1.56293591963076e-71	0.933468721383791	1.08643966843472e-72	0.0648863287294154	0.00164494988679673	0.265771738472788
6_32555355_33555355	ENSG00000179344.12	HLA-DQB1	Artery_Aorta	COVID19_HGI_A2_ALL_leave_23andme_20210107	6_32615702_A_C	6.17246e-36	0.0004775	8540	7.17016654676617e-25	0.0798981532082529	8.17322978042542e-24	0.910744892536938	0.00935695425480926	0.164214882803327
6_32555355_33555355	ENSG00000179344.12	HLA-DQB1	Spleen	COVID19_HGI_C2_ALL_leave_23andme_20210107	6_32626590_C_G	1.10271e-43	0.03378	8675	9.09720228277708e-25	0.773030396777504	2.63868945943932e-25	0.224218619102898	0.00275098411959556	0.0554029679882312
6_32555355_33555355	ENSG00000179344.12	HLA-DQB1	Breast_Mammary_Tissue	COVID19_HGI_B2_ALL_leave_UKBB_23andme_20210107	6_32635000_A_G	8.22025e-73	0.9852	7823	8.26038243596468e-51	0.753548160086305	2.6927849479535e-51	0.245646797689077	0.000805042224620074	0.287715993532912
6_32555355_33555355	ENSG00000179344.12	HLA-DQB1	Thyroid	COVID19_HGI_A2_ALL_leave_23andme_20210107	6_32620622_A_T	3.08064e-90	0.0005147	8540	3.36529438334321e-72	0.0800326314089932	3.83607885457617e-71	0.912279470526149	0.0076878980648442	0.113726195260157
6_32555355_33555355	ENSG00000179344.12	HLA-DQB1	Small_Intestine_Terminal_Ileum	COVID19_HGI_C2_ALL_eur_leave_ukbb_23andme_20210107	6_32634184_A_G	3.19744e-23	0.977	8885	1.25981525213513e-10	0.934120020334269	8.7158100767603e-12	0.0646241936388121	0.00125578589222169	0.0345329989333541
6_32555355_33555355	ENSG00000179344.12	HLA-DQB1	Esophagus_Gastroesophageal_Junction	COVID19_HGI_B1_ALL_leave_23andme_20210107	6_32615458_G_A	3.33116e-51	0.1374	8145	2.47648426105648e-33	0.869425833545459	3.46827815948172e-34	0.121752930986958	0.00882123546758811	0.154321196360219
6_32555355_33555355	ENSG00000179344.12	HLA-DQB1	Adrenal_Gland	COVID19_HGI_B1_ALL_eur_leave_ukbb_23andme_20210107	6_32612343_T_C	1.14383e-11	0.01744	8058	7.86692376712569e-05	0.745752011606725	2.3349644846877e-05	0.22131219422189	0.0328337752888655	0.138072419250315
6_32555355_33555355	ENSG00000179344.12	HLA-DQB1	Whole_Blood	COVID19_HGI_B1_ALL_eur_leave_ukbb_23andme_20210107	6_32634953_A_G	1.23948e-94	0.07529	8062	2.15021521946656e-72	0.740539408563988	6.38492663588967e-73	0.21985884152495	0.0396017499110717	0.378397990497682
6_32555355_33555355	ENSG00000179344.12	HLA-DQB1	Nerve_Tibial	COVID19_HGI_C2_ALL_eur_leave_ukbb_23andme_20210107	6_32615702_A_C	2.67116e-88	0.1683	8889	2.79004885900153e-68	0.934022805419965	1.93102705330746e-69	0.0646435308824217	0.00133366369761991	0.0653989174145074
6_32555355_33555355	ENSG00000179344.12	HLA-DQB1	Nerve_Tibial	COVID19_HGI_B2_ALL_leave_23andme_20210107	6_32615702_A_C	2.67116e-88	0.2677	8342	7.92953393249918e-68	0.924839149490504	6.34951236578247e-69	0.0740546664002284	0.00110618410926148	0.149339046303939
6_32555355_33555355	ENSG00000179344.12	HLA-DQB1	Spleen	COVID19_HGI_A2_ALL_leave_UKBB_23andme_20210107	6_32623219_T_C	1.10271e-43	0.0007471	8581	1.85261783661783e-25	0.207964489033684	6.92423224998677e-25	0.77726070714227	0.0147748038240444	0.112780075051407
6_32555355_33555355	ENSG00000179344.12	HLA-DQB1	Small_Intestine_Terminal_Ileum	COVID19_HGI_C2_ALL_leave_23andme_20210107	6_32620622_A_T	3.46446e-22	0.01867	8680	1.44847647435434e-10	0.773217611199706	4.20158446371631e-11	0.224284133928045	0.00249825468538592	0.0676491358505694
6_32555355_33555355	ENSG00000179344.12	HLA-DQB1	Nerve_Tibial	COVID19_HGI_A2_ALL_leave_23andme_20210107	6_32615702_A_C	2.67116e-88	0.0004775	8540	2.4934181723352e-69	0.0798862558813521	2.84223239840577e-68	0.910609127960251	0.00950461615838711	0.178024272354884
6_32555355_33555355	ENSG00000179344.12	HLA-DQB1	Esophagus_Gastroesophageal_Junction	COVID19_HGI_B2_ALL_eur_leave_23andme_20210107	6_32615458_G_A	3.33116e-51	0.09928	8328	1.4964242884422e-33	0.933564532169535	1.03999368723397e-34	0.064879857206631	0.00155561062383591	0.0876085805743332
6_32555355_33555355	ENSG00000179344.12	HLA-DQB1	Skin_Sun_Exposed_Lower_leg	COVID19_HGI_B2_ALL_eur_leave_23andme_20210107	6_32634184_A_G	2.99286e-125	0.4086	8330	8.51651868799379e-100	0.933708445053225	5.92006596264531e-101	0.0649032492240066	0.00138830572275427	0.262413273639997
6_32555355_33555355	ENSG00000179344.12	HLA-DQB1	Whole_Blood	COVID19_HGI_C2_ALL_eur_leave_ukbb_23andme_20210107	6_32634184_A_G	1.50078e-95	0.977	8889	9.0494104221404e-73	0.934444603330201	6.26320800270473e-74	0.0646731754759007	0.000882221193911557	0.633013170992888
6_32555355_33555355	ENSG00000179344.12	HLA-DQB1	Brain_Hippocampus	COVID19_HGI_A2_ALL_leave_23andme_20210107	6_32623219_T_C	5.28669e-23	0.0003225	8540	1.35321323467643e-11	0.0800350583616529	1.54251963839131e-10	0.912307165335713	0.00765777613484968	0.0983745748636577
6_32555355_33555355	ENSG00000179344.12	HLA-DQB1	Brain_Putamen_basal_ganglia	COVID19_HGI_B1_ALL_eur_leave_23andme_20210107	6_32615458_G_A	8.07519e-25	0.08564	8055	3.1913138914506e-11	0.850063370238578	5.08478710709089e-12	0.135427864257721	0.0145087654667036	0.0746207144832749
6_32555355_33555355	ENSG00000179344.12	HLA-DQB1	Testis	COVID19_HGI_A2_ALL_leave_23andme_20210107	6_32615710_G_C	2.52174e-40	0.0004774	8540	1.6014171373578e-27	0.0800021328014575	1.82544577626856e-26	0.911931440201784	0.00806642699675973	0.114639329778672
6_32555355_33555355	ENSG00000179344.12	HLA-DQB1	Brain_Hypothalamus	COVID19_HGI_B2_ALL_eur_leave_23andme_20210107	6_32615400_C_T	2.56487e-19	0.098	8329	5.89998283428875e-08	0.933571476184057	4.10095548395975e-09	0.0648890742382821	0.00153938647687784	0.0697089742237304
6_32555355_33555355	ENSG00000179344.12	HLA-DQB1	Skin_Not_Sun_Exposed_Suprapubic	COVID19_HGI_A2_ALL_leave_23andme_20210107	6_32615710_G_C	6.88996e-97	0.0004774	8540	1.15942014676606e-75	0.0800066655220737	1.32161606146337e-74	0.911983164669016	0.00801016980892156	0.117750668363025
6_32555355_33555355	ENSG00000179344.12	HLA-DQB1	Brain_Hippocampus	COVID19_HGI_B1_ALL_eur_leave_ukbb_23andme_20210107	6_32612343_T_C	5.28669e-23	0.01744	8057	3.27455233868271e-10	0.745411999503553	9.70840771556061e-11	0.220966468213629	0.0336215318582767	0.130675085746814
6_32555355_33555355	ENSG00000179344.12	HLA-DQB1	Brain_Anterior_cingulate_cortex_BA24	COVID19_HGI_B2_ALL_eur_leave_23andme_20210107	6_32612397_A_G	3.30586e-17	0.5992	8310	1.50405868538631e-05	0.934241818494231	1.04365711549464e-06	0.0648255513930285	0.000916545868770663	0.729995858234364
6_32555355_33555355	ENSG00000179344.12	HLA-DQB1	Esophagus_Mucosa	COVID19_HGI_A2_ALL_eur_leave_ukbb_23andme_20210107	6_32634953_A_G	2.39281e-81	0.04886	9127	2.02040341948099e-62	0.406102429638605	2.93822576418077e-62	0.590582015154181	0.00331555520720695	0.08263502121524
6_32555355_33555355	ENSG00000179344.12	HLA-DQB1	Testis	COVID19_HGI_B2_ALL_leave_23andme_20210107	6_32634953_A_G	9.6907e-41	0.5273	8342	4.33959174627032e-26	0.924889780517187	3.47489419806371e-27	0.0740587753801552	0.00105144410265729	0.0884628078359283
6_32555355_33555355	ENSG00000179344.12	HLA-DQB1	Thyroid	COVID19_HGI_C2_ALL_eur_leave_ukbb_23andme_20210107	6_32620344_G_A	4.11263e-91	0.1856	8889	3.72745233583465e-71	0.933928221211457	2.57981550293949e-72	0.0646368833615535	0.00143489542699995	0.199650664235473
6_32555355_33555355	ENSG00000179344.12	HLA-DQB1	Brain_Frontal_Cortex_BA9	COVID19_HGI_A2_ALL_eur_leave_ukbb_23andme_20210107	6_32615421_A_G	3.35542e-18	0.5534	9122	9.02341439320143e-07	0.407157147329745	1.31215366262257e-06	0.592073051536873	0.000767586638278587	0.693079107472225
6_32555355_33555355	ENSG00000179344.12	HLA-DQB1	Artery_Aorta	COVID19_HGI_B1_ALL_eur_leave_ukbb_23andme_20210107	6_32612343_T_C	2.4204e-35	0.01744	8062	1.69884283486014e-23	0.745905597045528	5.04460519499986e-24	0.221459263500197	0.0326351394542753	0.141469428051534
6_32555355_33555355	ENSG00000179344.12	HLA-DQB1	Brain_Caudate_basal_ganglia	COVID19_HGI_C2_ALL_eur_leave_ukbb_23andme_20210107	6_32623096_A_G	9.4071e-31	0.1457	8882	9.58208453381684e-17	0.934140987527458	6.61904446799428e-18	0.0645265969091991	0.00133241556334315	0.0306554890146569
6_32555355_33555355	ENSG00000179344.12	HLA-DQB1	Colon_Transverse	COVID19_HGI_A2_ALL_eur_leave_23andme_20210107	6_32615710_G_C	9.81714e-46	0.008187	9102	1.89806341915808e-31	0.228202025747376	6.3984380917501e-31	0.769274477165108	0.00252349708751852	0.0693665965379562
6_32555355_33555355	ENSG00000179344.12	HLA-DQB1	Skin_Sun_Exposed_Lower_leg	COVID19_HGI_B1_ALL_leave_UKBB_23andme_20210107	6_32615458_G_A	7.95028e-124	0.06022	7381	4.49202642962027e-99	0.822885904735793	8.6744684281005e-100	0.158887735401428	0.0182263598627876	0.352748136083921
6_32555355_33555355	ENSG00000179344.12	HLA-DQB1	Brain_Frontal_Cortex_BA9	COVID19_HGI_C2_ALL_leave_23andme_20210107	6_32615421_A_G	3.35542e-18	0.262	8676	1.7209749321153e-06	0.774256249782062	4.99167498872408e-07	0.22457127904956	0.00117025102594637	0.672355714871039
6_32555355_33555355	ENSG00000179344.12	HLA-DQB1	Adipose_Visceral_Omentum	COVID19_HGI_B1_ALL_eur_leave_23andme_20210107	6_32615458_G_A	6.02443e-71	0.08564	8059	1.92460748207953e-52	0.849594805723194	3.068675430618e-53	0.135448025833497	0.0149571684433122	0.0938651692820059
6_32555355_33555355	ENSG00000179344.12	HLA-DQB1	Ovary	COVID19_HGI_C2_ALL_leave_UKBB_23andme_20210107	6_32620622_A_T	1.23844e-12	0.04073	8489	0.000115562762015894	0.930107491408237	8.44376613303344e-06	0.0679578850412852	0.00181061702232806	0.0985456808126748
6_32555355_33555355	ENSG00000179344.12	HLA-DQB1	Brain_Substantia_nigra	COVID19_HGI_C2_ALL_leave_23andme_20210107	6_32612396_T_C	7.00459e-18	0.02269	8674	2.2642556607923e-06	0.773072781085249	6.56734089959668e-07	0.22422252957366	0.00270176835134021	0.0551595290738504
6_32555355_33555355	ENSG00000179344.12	HLA-DQB1	Artery_Coronary	COVID19_HGI_A2_ALL_eur_leave_ukbb_23andme_20210107	6_32623219_T_C	1.36768e-25	0.01297	9122	2.75365160963929e-14	0.406180078132268	4.00430142736108e-14	0.590655239938737	0.0031646819289288	0.069440623947527
6_32555355_33555355	ENSG00000179344.12	HLA-DQB1	Minor_Salivary_Gland	COVID19_HGI_B2_ALL_leave_UKBB_23andme_20210107	6_32620622_A_T	4.06185e-14	0.2615	7749	0.000278336214186607	0.753395752401812	9.05871208147423e-05	0.245198648329412	0.0010366759337761	0.0953578486868252
6_32555355_33555355	ENSG00000179344.12	HLA-DQB1	Ovary	COVID19_HGI_B2_ALL_leave_UKBB_23andme_20210107	6_32635048_G_A	1.69695e-13	0.9572	7823	0.00014803425407029	0.753323873533444	4.82573796349234e-05	0.245573581769777	0.000906253063073219	0.106545250288833
6_32555355_33555355	ENSG00000179344.12	HLA-DQB1	Liver	COVID19_HGI_B2_ALL_eur_leave_23andme_20210107	6_32620311_T_C	3.15239e-24	0.112	8329	1.19774431757754e-12	0.933589131998125	8.32302765555771e-14	0.0648728099184885	0.00153805808210424	0.0700615196241634
6_32555355_33555355	ENSG00000179344.12	HLA-DQB1	Brain_Putamen_basal_ganglia	COVID19_HGI_C2_ALL_eur_leave_23andme_20210107	6_32614847_A_G	1.81435e-25	0.2709	8884	1.12889571742892e-11	0.85809381433951	1.84880108391551e-12	0.140529298316684	0.00137688733066943	0.0287464833557976
6_32555355_33555355	ENSG00000179344.12	HLA-DQB1	Pancreas	COVID19_HGI_C2_ALL_leave_UKBB_23andme_20210107	6_32620622_A_T	8.43817e-42	0.04073	8491	1.03798330785789e-26	0.929729897539865	7.58477926300412e-28	0.0679351356424964	0.00233496681763636	0.174890358524189
6_32555355_33555355	ENSG00000179344.12	HLA-DQB1	Muscle_Skeletal	COVID19_HGI_B2_ALL_eur_leave_ukbb_23andme_20210107	6_32627714_T_G	1.33845e-124	0.1912	8336	7.80319505450381e-103	0.865954527067083	1.19622818928221e-103	0.1327493539261	0.00129611900682747	0.0851682387370079
6_32555355_33555355	ENSG00000179344.12	HLA-DQB1	Muscle_Skeletal	COVID19_HGI_C2_ALL_eur_leave_23andme_20210107	6_32626601_A_G	1.33845e-124	0.1402	8887	3.5799650377355e-103	0.858172769956187	5.86325755812325e-104	0.140550038997334	0.00127719104647224	0.0452976069739705
6_32555355_33555355	ENSG00000179344.12	HLA-DQB1	Prostate	COVID19_HGI_C2_ALL_leave_23andme_20210107	6_32620622_A_T	2.75824e-26	0.01867	8678	1.11756564914118e-13	0.773138303363335	3.24129405646481e-14	0.224231945590691	0.00262975104582918	0.060686344043991
6_32555355_33555355	ENSG00000179344.12	HLA-DQB1	Esophagus_Gastroesophageal_Junction	COVID19_HGI_B1_ALL_eur_leave_ukbb_23andme_20210107	6_32612343_T_C	3.33116e-51	0.01744	8062	1.36189451961634e-33	0.743927982053189	4.04405871321465e-34	0.220869455948115	0.0352025619986946	0.183427758683897
6_32555355_33555355	ENSG00000179344.12	HLA-DQB1	Brain_Putamen_basal_ganglia	COVID19_HGI_A2_ALL_eur_leave_ukbb_23andme_20210107	6_32623219_T_C	8.07519e-25	0.01297	9124	4.60113585833925e-12	0.406228781142516	6.69113304243014e-12	0.590749110403009	0.00302210844318354	0.052987488549163
6_32555355_33555355	ENSG00000179344.12	HLA-DQB1	Colon_Sigmoid	COVID19_HGI_B2_ALL_eur_leave_23andme_20210107	6_32615702_A_C	2.91846e-46	0.1005	8330	1.51402488664617e-29	0.933478192511722	1.05244026654552e-30	0.0648869972331544	0.00163481025512222	0.100068328092964
6_32555355_33555355	ENSG00000179344.12	HLA-DQB1	Brain_Cerebellum	COVID19_HGI_C2_ALL_leave_23andme_20210107	6_32620286_T_C	9.27981e-27	0.05191	8681	7.51283036302435e-14	0.772972638157483	2.17927989713061e-14	0.224216777769642	0.00281058407277701	0.166639472920751
6_32555355_33555355	ENSG00000179344.12	HLA-DQB1	Heart_Atrial_Appendage	COVID19_HGI_B2_ALL_leave_23andme_20210107	6_32620311_T_C	1.01807e-55	0.1844	8342	9.77447235149443e-39	0.924875908362808	7.82683239558975e-40	0.0740576495802743	0.00106644205692493	0.102494100281695
6_32555355_33555355	ENSG00000179344.12	HLA-DQB1	Prostate	COVID19_HGI_B2_ALL_eur_leave_23andme_20210107	6_32623219_T_C	1.73125e-26	0.1401	8326	2.2291485352896e-13	0.933636556662254	1.54869836412216e-14	0.064862791031138	0.00150065230637147	0.0593314498955933
6_32555355_33555355	ENSG00000179344.12	HLA-DQB1	Esophagus_Mucosa	COVID19_HGI_B2_ALL_leave_23andme_20210107	6_32634953_A_G	2.39281e-81	0.5273	8342	1.07611151743144e-61	0.924932150409606	8.61687893015714e-63	0.0740622139246357	0.00100563566575804	0.136318091322728
6_32555355_33555355	ENSG00000179344.12	HLA-DQB1	Pituitary	COVID19_HGI_B2_ALL_eur_leave_ukbb_23andme_20210107	6_32620286_T_C	4.08349e-25	0.2947	8336	4.68046265214949e-13	0.865833331963282	7.17513957331129e-14	0.132730634827535	0.00143603320864428	0.146730397012417
6_32555355_33555355	ENSG00000179344.12	HLA-DQB1	Uterus	COVID19_HGI_C2_ALL_leave_UKBB_23andme_20210107	6_32620622_A_T	1.28325e-22	0.04073	8483	3.20931084175869e-09	0.930132182216878	2.34428068877886e-10	0.0679407254086332	0.00192708893075047	0.180405752070752
6_32555355_33555355	ENSG00000179344.12	HLA-DQB1	Adrenal_Gland	COVID19_HGI_A2_ALL_leave_UKBB_23andme_20210107	6_32623242_G_A	1.05577e-11	0.0007564	8579	8.46688668733697e-06	0.208401999454484	3.16451013142052e-05	0.778892572270441	0.0126653162870729	0.102727443373721
6_32555355_33555355	ENSG00000179344.12	HLA-DQB1	Pituitary	COVID19_HGI_A2_ALL_leave_UKBB_23andme_20210107	6_32611931_A_T	4.83965e-26	0.01763	8582	4.74790726285147e-14	0.208626354951557	1.77455390095168e-13	0.779739720777363	0.0116339242708543	0.100031504806981
6_32555355_33555355	ENSG00000179344.12	HLA-DQB1	Brain_Spinal_cord_cervical_c-1	COVID19_HGI_B2_ALL_eur_leave_ukbb_23andme_20210107	6_32615702_A_C	1.29616e-17	0.1307	8322	6.73513455316926e-06	0.866028391202	1.03108174665211e-06	0.132578901198661	0.00138494138303917	0.0685472451559792
6_32555355_33555355	ENSG00000179344.12	HLA-DQB1	Brain_Spinal_cord_cervical_c-1	COVID19_HGI_A2_ALL_eur_leave_ukbb_23andme_20210107	6_32623219_T_C	1.92343e-17	0.01297	9106	1.17916963434815e-06	0.40626399003812	1.71449080822411e-06	0.590697281017648	0.00303583528378981	0.0492412871206415
6_32555355_33555355	ENSG00000179344.12	HLA-DQB1	Brain_Nucleus_accumbens_basal_ganglia	COVID19_HGI_B1_ALL_eur_leave_ukbb_23andme_20210107	6_32612343_T_C	2.01957e-21	0.01744	8061	5.33911170966134e-10	0.74603635732526	1.58508704408711e-10	0.221452377743492	0.0325112642388275	0.147698060521015
6_32555355_33555355	ENSG00000179344.12	HLA-DQB1	Brain_Anterior_cingulate_cortex_BA24	COVID19_HGI_C2_ALL_eur_leave_ukbb_23andme_20210107	6_32612397_A_G	3.30586e-17	0.987	8859	1.50219905532755e-05	0.934617617241034	1.03689251773217e-06	0.0645111021530998	0.000855221722794864	0.712235652290399
6_32555355_33555355	ENSG00000179344.12	HLA-DQB1	Heart_Left_Ventricle	COVID19_HGI_B1_ALL_eur_leave_23andme_20210107	6_32615458_G_A	2.92044e-65	0.08564	8059	2.15494493314746e-46	0.84971995959809	3.43593518795804e-47	0.135468126149929	0.0148119142519866	0.0857224932927431
6_32555355_33555355	ENSG00000179344.12	HLA-DQB1	Esophagus_Muscularis	COVID19_HGI_B2_ALL_leave_UKBB_23andme_20210107	6_32634184_A_G	9.36322e-80	0.8709	7823	8.31098724732372e-59	0.753572970276802	2.7092815055134e-59	0.245654918442588	0.000772111280595496	0.670993112023025
6_32555355_33555355	ENSG00000179344.12	HLA-DQB1	Stomach	COVID19_HGI_C2_ALL_leave_23andme_20210107	6_32626590_C_G	2.55166e-42	0.03378	8681	4.376047114726e-28	0.773242143261576	1.26937932113506e-28	0.224295302335606	0.00246255440281896	0.0506973771272793
6_32555355_33555355	ENSG00000179344.12	HLA-DQB1	Adipose_Subcutaneous	COVID19_HGI_C2_ALL_leave_23andme_20210107	6_32620622_A_T	7.73253e-92	0.01867	8681	9.7588701392086e-72	0.77273110408147	2.83079857862309e-72	0.224146403004205	0.00312249291431378	0.325222108540085
6_32555355_33555355	ENSG00000179344.12	HLA-DQB1	Adipose_Visceral_Omentum	COVID19_HGI_B1_ALL_leave_UKBB_23andme_20210107	6_32615458_G_A	6.02443e-71	0.06022	7381	8.32344098241048e-52	0.822323896540829	1.60732415862433e-52	0.158778535839712	0.0188975676194661	0.469733795995263
6_32555355_33555355	ENSG00000179344.12	HLA-DQB1	Cells_EBV-transformed_lymphocytes	COVID19_HGI_A2_ALL_leave_23andme_20210107	6_32623219_T_C	5.06538e-30	0.0003225	8540	5.4849151535913e-16	0.0800458208280862	6.2522218394854e-15	0.912429979620747	0.00752419955115681	0.120111705985886
6_32555355_33555355	ENSG00000179344.12	HLA-DQB1	Brain_Substantia_nigra	COVID19_HGI_A2_ALL_eur_leave_ukbb_23andme_20210107	6_32623219_T_C	7.00459e-18	0.01297	9115	7.25106516318165e-07	0.406195363872017	1.05442562293247e-06	0.590672570378844	0.00313028621699941	0.0499905949954164
6_32555355_33555355	ENSG00000179344.12	HLA-DQB1	Breast_Mammary_Tissue	COVID19_HGI_B2_ALL_leave_23andme_20210107	6_32635000_A_G	8.22025e-73	0.5355	8342	8.33062015257972e-51	0.9249371596472	6.67067902397768e-52	0.0740626204511893	0.00100021990161137	0.242962882956593
6_32555355_33555355	ENSG00000179344.12	HLA-DQB1	Lung	COVID19_HGI_C2_ALL_eur_leave_ukbb_23andme_20210107	6_32620622_A_T	7.1664e-72	0.1284	8889	3.36673875672581e-55	0.933971690873286	2.33016120835352e-56	0.064639938474968	0.00138837065175213	0.0903136605502098
6_32555355_33555355	ENSG00000179344.12	HLA-DQB1	Minor_Salivary_Gland	COVID19_HGI_B1_ALL_eur_leave_ukbb_23andme_20210107	6_32612343_T_C	4.31947e-14	0.01744	7960	0.000134395807089027	0.748855196505079	3.92173839055768e-05	0.218487292627581	0.0324838976763456	0.136120373131102
6_32555355_33555355	ENSG00000179344.12	HLA-DQB1	Muscle_Skeletal	COVID19_HGI_C2_ALL_leave_UKBB_23andme_20210107	6_32623242_G_A	1.50147e-124	0.07942	8491	1.19142791299186e-102	0.930217526519936	8.70603376703073e-104	0.0679712915820748	0.00181118189798929	0.139205074227727
6_32555355_33555355	ENSG00000179344.12	HLA-DQB1	Brain_Cerebellar_Hemisphere	COVID19_HGI_C2_ALL_leave_23andme_20210107	6_32612396_T_C	1.50173e-22	0.02269	8672	1.32188895155962e-10	0.773060260025558	3.83392755954125e-11	0.224211039983338	0.00272869982057692	0.0555591928011169
6_32555355_33555355	ENSG00000179344.12	HLA-DQB1	Colon_Transverse	COVID19_HGI_B2_ALL_eur_leave_23andme_20210107	6_32615710_G_C	9.81714e-46	0.1009	8330	1.87973928620092e-30	0.93352711624834	1.30665838643358e-31	0.0648904504333444	0.00158243331832205	0.0971884681103978
6_32555355_33555355	ENSG00000179344.12	HLA-DQB1	Liver	COVID19_HGI_B2_ALL_leave_UKBB_23andme_20210107	6_32620311_T_C	3.15239e-24	0.286	7823	2.72838607635067e-12	0.753344859458461	8.89420921556274e-13	0.245580254294792	0.00107488624312891	0.12902738068979
6_32555355_33555355	ENSG00000179344.12	HLA-DQB1	Brain_Amygdala	COVID19_HGI_A2_ALL_eur_leave_23andme_20210107	6_32623219_T_C	2.27364e-17	0.005742	9049	3.03528888100143e-07	0.228275994394986	1.02297784985268e-06	0.769352030445851	0.00237064865242586	0.0498966436615525
6_32555355_33555355	ENSG00000179344.12	HLA-DQB1	Skin_Sun_Exposed_Lower_leg	COVID19_HGI_C2_ALL_leave_23andme_20210107	6_32634184_A_G	2.99286e-125	0.2878	8681	5.45230252033268e-100	0.773439161381518	1.58157348182855e-100	0.224352706674589	0.00220813194388879	0.117696629314125
6_32555355_33555355	ENSG00000179344.12	HLA-DQB1	Adrenal_Gland	COVID19_HGI_B2_ALL_eur_leave_23andme_20210107	6_32615702_A_C	1.05441e-11	0.1005	8326	8.28027499945915e-05	0.933550224127169	5.75262954352829e-06	0.0648558647198845	0.00150535577340899	0.0635352713530982
6_32555355_33555355	ENSG00000179344.12	HLA-DQB1	Muscle_Skeletal	COVID19_HGI_B1_ALL_leave_23andme_20210107	6_32615458_G_A	2.03823e-124	0.1374	8145	1.64497865213219e-102	0.869466242694221	2.30376732924195e-103	0.121758636340655	0.00877512096512068	0.157413072382362
6_32555355_33555355	ENSG00000179344.12	HLA-DQB1	Ovary	COVID19_HGI_C2_ALL_eur_leave_23andme_20210107	6_32620622_A_T	1.23844e-12	0.09145	8879	4.74016100002245e-05	0.858209710448306	7.75639175984721e-06	0.140428749185592	0.00130638236434151	0.0259801541471481
17_43205356_45363133	ENSG00000179673.3	RPRML	Artery_Aorta	COVID19_HGI_C2_ALL_leave_UKBB_23andme_20210107	17_45025240_C_T	8.2487e-08	0.5601	2591	0.0168038969225911	0.825302398692656	0.00313094572507549	0.153771495498968	0.000991263160710083	0.0528666733432485
17_43205356_45363133	ENSG00000179673.3	RPRML	Vagina	COVID19_HGI_B2_ALL_eur_leave_23andme_20210107	17_44219831_T_A	0.0724308	9.688e-08	2623	0.00468081339909273	0.00151925705107517	0.671563689689121	0.21786583772537	0.104370402135341	0.0136193985114183
17_43205356_45363133	ENSG00000179673.3	RPRML	Brain_Hypothalamus	COVID19_HGI_A2_ALL_eur_leave_ukbb_23andme_20210107	17_44941323_C_T	0.89834	0.000271	2840	0.775806043175949	0.191674808472822	0.0244132785124355	0.00602959946123759	0.00207627037755532	0.202285796893758
17_43205356_45363133	ENSG00000179673.3	RPRML	Artery_Coronary	COVID19_HGI_A2_ALL_leave_23andme_20210107	17_44863133_T_C	0.158765	5.84e-05	2574	0.391127413386185	0.311283170224142	0.151657283306356	0.120672902850704	0.0252592302326127	0.00797784526735929
17_43205356_45363133	ENSG00000179673.3	RPRML	Stomach	COVID19_HGI_C2_ALL_eur_leave_ukbb_23andme_20210107	17_44219831_T_A	0.829379	6.244e-05	2800	0.692958787158249	0.154960372264266	0.118453873560235	0.02648166858661	0.00714529843064022	0.0214474079227566
17_43205356_45363133	ENSG00000179673.3	RPRML	Pituitary	COVID19_HGI_A2_ALL_eur_leave_ukbb_23andme_20210107	17_44941323_C_T	0.133164	0.000271	2848	0.744761063126314	0.222329343227001	0.0234864994501681	0.00700887874277059	0.00241421545374687	0.185236178100457
17_43205356_45363133	ENSG00000179673.3	RPRML	Brain_Anterior_cingulate_cortex_BA24	COVID19_HGI_B1_ALL_eur_leave_ukbb_23andme_20210107	17_45313601_T_A	9.03152e-06	0.07536	2536	0.711903485197109	0.17292558302379	0.0856825724159908	0.0208041212869747	0.00868423807613491	0.0729023796831016
17_43205356_45363133	ENSG00000179673.3	RPRML	Brain_Substantia_nigra	COVID19_HGI_A2_ALL_eur_leave_23andme_20210107	17_44941323_C_T	0.595246	0.0002752	2827	0.688260817177539	0.195189257407166	0.0838748878711576	0.0237778369415759	0.0088972006025613	0.0297373565731144
17_43205356_45363133	ENSG00000179673.3	RPRML	Brain_Caudate_basal_ganglia	COVID19_HGI_C2_ALL_eur_leave_ukbb_23andme_20210107	17_44219831_T_A	0.81689	6.244e-05	2798	0.674880718070962	0.172438107319858	0.11535939938426	0.0294675122109853	0.00785426301393492	0.0218245082751703
17_43205356_45363133	ENSG00000179673.3	RPRML	Heart_Left_Ventricle	COVID19_HGI_A2_ALL_eur_leave_ukbb_23andme_20210107	17_44941323_C_T	0.827752	0.000271	2849	0.795612961013834	0.17186153098558	0.0250973272012601	0.00541930184348172	0.00200887895584482	0.198097246096125
17_43205356_45363133	ENSG00000179673.3	RPRML	Brain_Frontal_Cortex_BA9	COVID19_HGI_A2_ALL_leave_23andme_20210107	17_44863133_T_C	0.824324	5.84e-05	2572	0.576450779938706	0.132306492171693	0.223506380637018	0.0512825403643389	0.016453806888244	0.0107690271547166
17_43205356_45363133	ENSG00000179673.3	RPRML	Brain_Cerebellum	COVID19_HGI_C2_ALL_leave_UKBB_23andme_20210107	17_44219831_T_A	0.329378	2.535e-05	2585	0.372206650457954	0.464902422855336	0.0693428166728359	0.086605274972325	0.00694283504154863	0.039180411452657
17_43205356_45363133	ENSG00000179673.3	RPRML	Lung	COVID19_HGI_B2_ALL_leave_23andme_20210107	17_44219831_T_A	0.0486032	9.948e-10	2461	0.000176121426542366	5.27036294711645e-05	0.687757532688065	0.205702367887532	0.106311274368391	0.0574483668270074
17_43205356_45363133	ENSG00000179673.3	RPRML	Brain_Frontal_Cortex_BA9	COVID19_HGI_B2_ALL_leave_UKBB_23andme_20210107	17_44863133_T_C	0.824324	2.548e-06	2243	0.220072401027131	0.0442068065234204	0.577845033196162	0.116032155060788	0.0418436041924982	0.0294991987235375
17_43205356_45363133	ENSG00000179673.3	RPRML	Stomach	COVID19_HGI_B2_ALL_leave_23andme_20210107	17_44219831_T_A	0.829379	9.948e-10	2461	0.000204160077266869	3.98401211683588e-05	0.797248999006319	0.155529456139026	0.0469775446562192	0.0410214413310933
17_43205356_45363133	ENSG00000179673.3	RPRML	Colon_Sigmoid	COVID19_HGI_B2_ALL_leave_23andme_20210107	17_44219831_T_A	0.863023	9.948e-10	2461	0.000201495586094929	4.20601196555202e-05	0.786844110116542	0.16419685467483	0.0487154795028777	0.0409197981748852
17_43205356_45363133	ENSG00000179673.3	RPRML	Pancreas	COVID19_HGI_A2_ALL_leave_23andme_20210107	17_45056301_G_T	5.77532e-10	0.7803	2574	0.0416420848797585	0.677232428482726	0.016146465954411	0.262590379739745	0.00238864094335903	0.0383605394400704
17_43205356_45363133	ENSG00000179673.3	RPRML	Brain_Frontal_Cortex_BA9	COVID19_HGI_B2_ALL_leave_23andme_20210107	17_44219831_T_A	0.846669	9.948e-10	2459	0.0001979678870831	4.37766224429359e-05	0.773068374717383	0.170892748418223	0.0557971323548677	0.0403129223761296
17_43205356_45363133	ENSG00000179673.3	RPRML	Breast_Mammary_Tissue	COVID19_HGI_A2_ALL_eur_leave_ukbb_23andme_20210107	17_44941323_C_T	0.992835	0.000271	2849	0.784290824141745	0.183290638248137	0.0247401744302266	0.00577993941253369	0.00189842376735723	0.206857827331708
17_43205356_45363133	ENSG00000179673.3	RPRML	Minor_Salivary_Gland	COVID19_HGI_B2_ALL_leave_UKBB_23andme_20210107	17_44863133_T_C	0.0287952	2.548e-06	2245	0.210657602692655	0.0483875713970567	0.553127315841669	0.126991247996191	0.0608362620724278	0.0599932806491068
17_43205356_45363133	ENSG00000179673.3	RPRML	Brain_Spinal_cord_cervical_c-1	COVID19_HGI_B2_ALL_leave_UKBB_23andme_20210107	17_44863133_T_C	0.111045	2.548e-06	2244	0.210043654290933	0.0482671514451558	0.551514496080858	0.1266722172741	0.0635024809089544	0.0353780537446841
17_43205356_45363133	ENSG00000179673.3	RPRML	Colon_Sigmoid	COVID19_HGI_A2_ALL_leave_23andme_20210107	17_44863133_T_C	0.962395	5.84e-05	2574	0.584741051828464	0.125593447342489	0.226729797817691	0.0486838459319274	0.0142518570794288	0.0109204967863157
17_43205356_45363133	ENSG00000179673.3	RPRML	Brain_Cerebellar_Hemisphere	COVID19_HGI_A2_ALL_leave_23andme_20210107	17_44863133_T_C	0.469796	5.84e-05	2572	0.529243574525366	0.17735582618137	0.205207160313136	0.0687479183312572	0.0194455206488709	0.00947006613086303
17_43205356_45363133	ENSG00000179673.3	RPRML	Artery_Aorta	COVID19_HGI_B2_ALL_eur_leave_ukbb_23andme_20210107	17_45025240_C_T	8.2487e-08	0.4422	2637	0.0154188606786274	0.757171681025179	0.00451671546752171	0.221800577525917	0.00109216530275518	0.0595283914240016
17_43205356_45363133	ENSG00000179673.3	RPRML	Brain_Substantia_nigra	COVID19_HGI_B2_ALL_eur_leave_23andme_20210107	17_44219831_T_A	0.216002	9.688e-08	2622	0.00505685380518856	0.00132755678766856	0.72551311152875	0.190388511251172	0.0777139666272214	0.0133297619191257
17_43205356_45363133	ENSG00000179673.3	RPRML	Muscle_Skeletal	COVID19_HGI_B2_ALL_eur_leave_23andme_20210107	17_45072887_GA_G	2.71055e-23	0.6009	2636	2.24240566891071e-17	0.00692172578511589	3.21721611567618e-15	0.993071320545404	6.95366947783006e-06	0.108278124542769
17_43205356_45363133	ENSG00000179673.3	RPRML	Brain_Caudate_basal_ganglia	COVID19_HGI_B1_ALL_eur_leave_ukbb_23andme_20210107	17_45361047_G_A	0.732904	0.0004098	2543	0.717699024856117	0.167238870953224	0.0865484354927027	0.0201592396923174	0.00835442900563923	0.0401837885815248
17_43205356_45363133	ENSG00000179673.3	RPRML	Brain_Hypothalamus	COVID19_HGI_B1_ALL_leave_23andme_20210107	17_44189067_A_G	0.476427	1.961e-06	2504	0.112339457265389	0.0243765187051143	0.669339177145526	0.145191034316449	0.0487538125675218	0.0929070599881331
17_43205356_45363133	ENSG00000179673.3	RPRML	Esophagus_Mucosa	COVID19_HGI_B1_ALL_eur_leave_ukbb_23andme_20210107	17_45096867_A_G	4.48949e-11	0.2434	2546	0.00495424937733493	0.866111286806452	0.000597844967503715	0.104492548763161	0.0238440700855484	0.294414047940632
17_43205356_45363133	ENSG00000179673.3	RPRML	Brain_Hippocampus	COVID19_HGI_B1_ALL_eur_leave_23andme_20210107	17_44189067_A_G	0.0975666	7.033e-07	2535	0.134208887125069	0.0368102588528753	0.598136366702011	0.163987513487501	0.0668569738325436	0.457195442070039
17_43205356_45363133	ENSG00000179673.3	RPRML	Brain_Putamen_basal_ganglia	COVID19_HGI_B2_ALL_leave_UKBB_23andme_20210107	17_44863133_T_C	0.356166	2.548e-06	2238	0.217780991761217	0.0454092050864568	0.571814701090647	0.11918245802959	0.0458126440320897	0.0333541632232387
17_43205356_45363133	ENSG00000179673.3	RPRML	Esophagus_Mucosa	COVID19_HGI_B1_ALL_leave_UKBB_23andme_20210107	17_45096867_A_G	4.48949e-11	0.582	2274	0.00534911176858962	0.921744683885776	0.000337149032477571	0.0580821358110735	0.0144869195020829	0.247790520779597
17_43205356_45363133	ENSG00000179673.3	RPRML	Stomach	COVID19_HGI_B2_ALL_eur_leave_ukbb_23andme_20210107	17_44219831_T_A	0.829379	0.0001441	2637	0.631901055214045	0.132931940377199	0.18510558785869	0.0389292125947774	0.0111322039552885	0.00802749619945928
17_43205356_45363133	ENSG00000179673.3	RPRML	Pancreas	COVID19_HGI_B2_ALL_eur_leave_23andme_20210107	17_44219831_T_A	0.304284	9.688e-08	2636	0.000399617454957833	0.00649000733140064	0.0573337703351584	0.931127325051179	0.00464927982730488	0.0138332224826638
17_43205356_45363133	ENSG00000179673.3	RPRML	Heart_Left_Ventricle	COVID19_HGI_A2_ALL_eur_leave_23andme_20210107	17_44941323_C_T	0.827752	0.0002752	2845	0.728668633884982	0.157192732868213	0.0889600214534621	0.0191849914694665	0.00599362032387589	0.0420446247086273
17_43205356_45363133	ENSG00000179673.3	RPRML	Artery_Aorta	COVID19_HGI_A2_ALL_leave_23andme_20210107	17_45048564_A_T	9.70901e-08	0.01139	2574	0.0141858472435363	0.696683084539869	0.0055004762661048	0.270121132886977	0.0135094590635139	0.0786000788018313
17_43205356_45363133	ENSG00000179673.3	RPRML	Brain_Anterior_cingulate_cortex_BA24	COVID19_HGI_B2_ALL_eur_leave_ukbb_23andme_20210107	17_44219831_T_A	0.91253	0.0001441	2631	0.610606920532203	0.152865923586212	0.178831973545087	0.0447577880650595	0.0129373942714387	0.00817094511834315
17_43205356_45363133	ENSG00000179673.3	RPRML	Muscle_Skeletal	COVID19_HGI_B2_ALL_eur_leave_ukbb_23andme_20210107	17_45072887_GA_G	2.71055e-23	0.06675	2637	2.50139638312887e-15	0.77211630722952	7.32745172912922e-16	0.22617775961084	0.00170593315963919	0.269383348049408
17_43205356_45363133	ENSG00000179673.3	RPRML	Colon_Transverse	COVID19_HGI_B1_ALL_leave_23andme_20210107	17_45056301_G_T	3.05553e-12	0.6932	2511	0.00108202415168854	0.142365892310208	0.00644704653074482	0.848259749134576	0.00184528787278193	0.246113212520105
17_43205356_45363133	ENSG00000179673.3	RPRML	Artery_Aorta	COVID19_HGI_B1_ALL_leave_23andme_20210107	17_45025240_C_T	8.2487e-08	0.3247	2511	0.00286461882476411	0.140563896132182	0.0170683166612143	0.837522743485162	0.00198042489667817	0.0512156422458316
17_43205356_45363133	ENSG00000179673.3	RPRML	Brain_Cerebellum	COVID19_HGI_B1_ALL_eur_leave_ukbb_23andme_20210107	17_45361047_G_A	0.756618	0.0004098	2540	0.401182273706467	0.481715201366657	0.0483554981971647	0.0580516370659208	0.0106953896637906	0.0177511333846814
17_43205356_45363133	ENSG00000179673.3	RPRML	Muscle_Skeletal	COVID19_HGI_B1_ALL_eur_leave_23andme_20210107	17_45077761_T_C	5.92278e-23	0.6121	2545	6.5646205863342e-16	0.182938413217429	2.92595379197073e-15	0.81538336469255	0.00167822209001553	0.0567155870799213
17_43205356_45363133	ENSG00000179673.3	RPRML	Skin_Sun_Exposed_Lower_leg	COVID19_HGI_B2_ALL_leave_UKBB_23andme_20210107	17_44863133_T_C	0.522187	2.548e-06	2245	0.135045754989224	0.135584013864287	0.35459197777914	0.355986501677996	0.0187917516893532	0.0307302161444778
17_43205356_45363133	ENSG00000179673.3	RPRML	Esophagus_Mucosa	COVID19_HGI_A2_ALL_eur_leave_ukbb_23andme_20210107	17_45099425_C_T	4.48949e-11	0.1816	2849	0.0049042750040495	0.959718659643507	0.00015470360651836	0.0302690296250385	0.00495333212088699	0.245879099026125
17_43205356_45363133	ENSG00000179673.3	RPRML	Brain_Cortex	COVID19_HGI_B1_ALL_eur_leave_23andme_20210107	17_44189067_A_G	0.805085	7.033e-07	2539	0.143917482611554	0.0317318244778931	0.641443077187322	0.141387851904705	0.0415197638185257	0.338956109082658
17_43205356_45363133	ENSG00000179673.3	RPRML	Brain_Putamen_basal_ganglia	COVID19_HGI_B1_ALL_eur_leave_23andme_20210107	17_44189067_A_G	0.0574119	7.033e-07	2528	0.135945056583643	0.0321706438107132	0.605745527490366	0.143263444829897	0.0828753272853809	0.479794554418952
17_43205356_45363133	ENSG00000179673.3	RPRML	Brain_Putamen_basal_ganglia	COVID19_HGI_B2_ALL_eur_leave_23andme_20210107	17_44219831_T_A	0.479754	9.688e-08	2621	0.00522661973596673	0.00128193154823941	0.749870346025412	0.183860727860455	0.0597603748299274	0.0135256251655368
17_43205356_45363133	ENSG00000179673.3	RPRML	Brain_Amygdala	COVID19_HGI_B1_ALL_eur_leave_ukbb_23andme_20210107	17_45361047_G_A	0.402848	0.0004098	2510	0.723149872600792	0.16393927893076	0.0855954849602559	0.0193967201677619	0.00791864334043038	0.0505628814737665
17_43205356_45363133	ENSG00000179673.3	RPRML	Brain_Putamen_basal_ganglia	COVID19_HGI_B1_ALL_eur_leave_ukbb_23andme_20210107	17_45361047_G_A	0.428594	0.0004098	2529	0.71566035812551	0.169469225434178	0.0859559635327016	0.0203459060246718	0.00856854688293838	0.0441619912230431
17_43205356_45363133	ENSG00000179673.3	RPRML	Brain_Substantia_nigra	COVID19_HGI_C2_ALL_leave_UKBB_23andme_20210107	17_44219831_T_A	0.216002	2.535e-05	2582	0.661008166325647	0.170908603156044	0.123140689865864	0.0318258292635662	0.0131167113888791	0.045987413101456
17_43205356_45363133	ENSG00000179673.3	RPRML	Adipose_Subcutaneous	COVID19_HGI_B2_ALL_leave_23andme_20210107	17_44219831_T_A	0.688649	9.948e-10	2461	2.0019691739592e-07	0.000255804737603311	0.000781772784056193	0.99892234360344	3.98786779826822e-05	0.0411948813994723
17_43205356_45363133	ENSG00000179673.3	RPRML	Artery_Aorta	COVID19_HGI_A2_ALL_eur_leave_23andme_20210107	17_45048564_A_T	9.70901e-08	0.04219	2845	0.0175854236640108	0.869063465235781	0.00214692878720173	0.106095113881468	0.00510906843153833	0.0830007455796546
17_43205356_45363133	ENSG00000179673.3	RPRML	Adipose_Subcutaneous	COVID19_HGI_A2_ALL_eur_leave_ukbb_23andme_20210107	17_45056301_G_T	1.38974e-12	0.9011	2849	0.000755045517636043	0.96560273560987	2.38176416631141e-05	0.0304564320665485	0.00316196916428157	0.352401063595979
17_43205356_45363133	ENSG00000179673.3	RPRML	Skin_Sun_Exposed_Lower_leg	COVID19_HGI_C2_ALL_eur_leave_ukbb_23andme_20210107	17_44219831_T_A	0.684866	6.244e-05	2800	0.412638419339933	0.437745709645972	0.0705361127622523	0.0748236787166769	0.00425607953516521	0.0179181200920962
17_43205356_45363133	ENSG00000179673.3	RPRML	Pituitary	COVID19_HGI_B2_ALL_leave_23andme_20210107	17_44219831_T_A	0.31834	9.948e-10	2461	0.000188161835209097	4.88828599170007e-05	0.734775558374989	0.190814328048076	0.0741730688818085	0.0348070480350578
17_43205356_45363133	ENSG00000179673.3	RPRML	Brain_Substantia_nigra	COVID19_HGI_C2_ALL_eur_leave_ukbb_23andme_20210107	17_44110271_G_A	0.0836225	8.277e-05	2785	0.659529349781471	0.18422145423638	0.112706052854064	0.0314692741026725	0.0120738690254122	0.0222496325530997
17_43205356_45363133	ENSG00000179673.3	RPRML	Brain_Putamen_basal_ganglia	COVID19_HGI_B2_ALL_leave_23andme_20210107	17_44219831_T_A	0.479754	9.948e-10	2451	0.000195507537014629	4.49253864788933e-05	0.763460626607885	0.175373557786173	0.0609253826824493	0.0412489848375121
17_43205356_45363133	ENSG00000179673.3	RPRML	Muscle_Skeletal	COVID19_HGI_A2_ALL_eur_leave_23andme_20210107	17_45072887_GA_G	2.71055e-23	0.4072	2845	2.87770806827662e-15	0.890105345603658	3.5132700871971e-16	0.108667908933625	0.00122674546271582	0.125260630716548
17_43205356_45363133	ENSG00000179673.3	RPRML	Brain_Spinal_cord_cervical_c-1	COVID19_HGI_C2_ALL_eur_leave_ukbb_23andme_20210107	17_44219831_T_A	0.161371	6.244e-05	2781	0.655569601591155	0.187651179630956	0.1119765598314	0.0320395674198002	0.0127630915266882	0.0223864037620617
17_43205356_45363133	ENSG00000179673.3	RPRML	Heart_Left_Ventricle	COVID19_HGI_C2_ALL_eur_leave_ukbb_23andme_20210107	17_44110271_G_A	0.188969	8.277e-05	2800	0.699450419853551	0.147839289535791	0.119563548554967	0.0252636580732096	0.00788308398248179	0.0254227198307241
17_43205356_45363133	ENSG00000179673.3	RPRML	Vagina	COVID19_HGI_B1_ALL_eur_leave_ukbb_23andme_20210107	17_45361047_G_A	0.852964	0.0004098	2533	0.674303020008104	0.210585244416187	0.0811218274138637	0.0253257320026254	0.00866417615921998	0.0386414141671796
17_43205356_45363133	ENSG00000179673.3	RPRML	Small_Intestine_Terminal_Ileum	COVID19_HGI_B1_ALL_eur_leave_23andme_20210107	17_44189067_A_G	0.0602907	7.033e-07	2539	0.120298083276644	0.0499204073345903	0.536170731616101	0.222424972022539	0.071185805750125	0.489206658245764
17_43205356_45363133	ENSG00000179673.3	RPRML	Brain_Amygdala	COVID19_HGI_A2_ALL_eur_leave_23andme_20210107	17_44941323_C_T	0.629515	0.0002752	2803	0.705639346616419	0.178970449147167	0.0859771989354414	0.0217986780566408	0.00761432724433198	0.0349395694246365
17_43205356_45363133	ENSG00000179673.3	RPRML	Minor_Salivary_Gland	COVID19_HGI_A2_ALL_leave_UKBB_23andme_20210107	17_44863133_T_C	0.0287952	0.001149	2584	0.74989487690447	0.198240938409139	0.0378614930863789	0.010005002438961	0.00399768916105186	0.0161299201359445
17_43205356_45363133	ENSG00000179673.3	RPRML	Colon_Sigmoid	COVID19_HGI_B1_ALL_leave_23andme_20210107	17_44189067_A_G	0.949733	1.961e-06	2511	0.1136492626839	0.0241136539238537	0.677158715509758	0.143635432142102	0.0414429357403863	0.0779853921566652
17_43205356_45363133	ENSG00000179673.3	RPRML	Testis	COVID19_HGI_A2_ALL_eur_leave_ukbb_23andme_20210107	17_44941323_C_T	0.40683	0.000271	2849	0.758154456361286	0.209241345209804	0.0239157120267952	0.00659835350249635	0.00209013289961789	0.195685712018395
17_43205356_45363133	ENSG00000179673.3	RPRML	Small_Intestine_Terminal_Ileum	COVID19_HGI_B2_ALL_eur_leave_ukbb_23andme_20210107	17_44219831_T_A	0.285872	0.0001441	2631	0.535025387712647	0.227452998449257	0.156713537005472	0.066608739888189	0.0141993369444349	0.00844600162827349
17_43205356_45363133	ENSG00000179673.3	RPRML	Pituitary	COVID19_HGI_C2_ALL_leave_UKBB_23andme_20210107	17_44219831_T_A	0.31834	2.535e-05	2591	0.654176770310382	0.178502440568612	0.121887915159334	0.0332468523900767	0.0121860215715961	0.0394759739648585
17_43205356_45363133	ENSG00000179673.3	RPRML	Testis	COVID19_HGI_B1_ALL_eur_leave_ukbb_23andme_20210107	17_45344500_A_T	0.005214	0.001451	2546	0.707486849170607	0.176846156771039	0.0853746794189913	0.0213316252996549	0.00896068933970811	0.0573267656823117
17_43205356_45363133	ENSG00000179673.3	RPRML	Brain_Nucleus_accumbens_basal_ganglia	COVID19_HGI_B2_ALL_eur_leave_ukbb_23andme_20210107	17_44219831_T_A	0.465101	0.0001441	2632	0.609376426562026	0.153296864773175	0.178478576306458	0.0448847313701904	0.0139634009881506	0.00816790763439762
17_43205356_45363133	ENSG00000179673.3	RPRML	Lung	COVID19_HGI_B1_ALL_eur_leave_ukbb_23andme_20210107	17_45359414_A_T	0.216039	0.0004106	2546	0.67700221644504	0.207618734392229	0.0816960022121967	0.0250453727443521	0.00863767420618168	0.0455181666346007
17_43205356_45363133	ENSG00000179673.3	RPRML	Brain_Cerebellar_Hemisphere	COVID19_HGI_B1_ALL_eur_leave_23andme_20210107	17_44189067_A_G	0.0291742	7.033e-07	2532	0.124770278766651	0.0407395097253677	0.555922344384884	0.181420470256086	0.0971473968670115	0.5350274803352
17_43205356_45363133	ENSG00000179673.3	RPRML	Brain_Anterior_cingulate_cortex_BA24	COVID19_HGI_A2_ALL_eur_leave_23andme_20210107	17_45313601_T_A	9.03152e-06	0.01002	2834	0.698207642964802	0.187047867127838	0.0851889464738875	0.0228151391631688	0.00674040427030323	0.0590373510192299
17_43205356_45363133	ENSG00000179673.3	RPRML	Small_Intestine_Terminal_Ileum	COVID19_HGI_C2_ALL_eur_leave_23andme_20210107	17_44110271_G_A	0.164827	1.206e-05	2790	0.38801603851174	0.176017394689835	0.282375211373064	0.128069567326044	0.0255217880993169	0.0261683638129787
17_43205356_45363133	ENSG00000179673.3	RPRML	Brain_Spinal_cord_cervical_c-1	COVID19_HGI_C2_ALL_leave_23andme_20210107	17_44219831_T_A	0.161371	2.953e-06	2688	0.369579465227712	0.102394404282444	0.379497321248085	0.105098781030617	0.0434300282111419	0.0557717294057594
17_43205356_45363133	ENSG00000179673.3	RPRML	Brain_Cerebellar_Hemisphere	COVID19_HGI_B2_ALL_eur_leave_ukbb_23andme_20210107	17_44219831_T_A	0.320895	0.0001441	2625	0.569081082680571	0.192218333808128	0.166663583204095	0.0562781459070857	0.0157588544001208	0.00779596895503085
17_43205356_45363133	ENSG00000179673.3	RPRML	Brain_Cerebellum	COVID19_HGI_B2_ALL_eur_leave_23andme_20210107	17_44219831_T_A	0.329378	9.688e-08	2631	0.00299771693747363	0.003695407996517	0.430086797843561	0.530152478634784	0.033067598587666	0.0148728304867295
17_43205356_45363133	ENSG00000179673.3	RPRML	Testis	COVID19_HGI_A2_ALL_eur_leave_23andme_20210107	17_44941323_C_T	0.40683	0.0002752	2845	0.69451308277824	0.191437357179115	0.0847901170306375	0.0233658705047376	0.00589357250727027	0.0439558215448173
17_43205356_45363133	ENSG00000179673.3	RPRML	Heart_Left_Ventricle	COVID19_HGI_B1_ALL_eur_leave_23andme_20210107	17_44189067_A_G	0.148741	7.033e-07	2545	0.14526371867397	0.0278733629983346	0.647463052738623	0.124180707484377	0.0552191581046943	0.451340255938812
17_43205356_45363133	ENSG00000179673.3	RPRML	Small_Intestine_Terminal_Ileum	COVID19_HGI_C2_ALL_leave_23andme_20210107	17_44219831_T_A	0.285872	2.953e-06	2696	0.331175452603587	0.147075010976775	0.340092209657649	0.151004289544674	0.0306530372173158	0.0569482048255237
17_43205356_45363133	ENSG00000179673.3	RPRML	Testis	COVID19_HGI_C2_ALL_leave_23andme_20210107	17_44219831_T_A	0.533175	2.953e-06	2703	0.381408410282428	0.099488412891094	0.391688641965509	0.10214468835594	0.0252698465050292	0.0547362467700219
17_43205356_45363133	ENSG00000179673.3	RPRML	Skin_Sun_Exposed_Lower_leg	COVID19_HGI_B2_ALL_eur_leave_ukbb_23andme_20210107	17_44219831_T_A	0.684866	0.0001441	2637	0.377090078623382	0.391408777096582	0.110462674659749	0.114650726974424	0.0063877426458632	0.00697677339067137
17_43205356_45363133	ENSG00000179673.3	RPRML	Brain_Cerebellum	COVID19_HGI_A2_ALL_leave_23andme_20210107	17_44863133_T_C	0.466078	5.84e-05	2571	0.31701254108086	0.395863986710585	0.122912611182789	0.153474283649049	0.010736577376717	0.00966329935873175
17_43205356_45363133	ENSG00000179673.3	RPRML	Artery_Coronary	COVID19_HGI_C2_ALL_leave_UKBB_23andme_20210107	17_44219831_T_A	0.0414374	2.535e-05	2591	0.463012107261573	0.368135937544985	0.0862696185632922	0.0685780398708979	0.0140042967592518	0.0609064815070156
17_43205356_45363133	ENSG00000179673.3	RPRML	Artery_Coronary	COVID19_HGI_B2_ALL_eur_leave_ukbb_23andme_20210107	17_44219831_T_A	0.0414374	0.0001441	2636	0.423494283534089	0.334927839873621	0.124053085467476	0.0980901114481987	0.0194346796766151	0.0112219061239648
17_43205356_45363133	ENSG00000179673.3	RPRML	Small_Intestine_Terminal_Ileum	COVID19_HGI_A2_ALL_eur_leave_ukbb_23andme_20210107	17_44941323_C_T	0.955865	0.000271	2841	0.662699961664872	0.304692131567144	0.0208383357041364	0.00957873158588937	0.00219083947795872	0.163660455351399
17_43205356_45363133	ENSG00000179673.3	RPRML	Stomach	COVID19_HGI_C2_ALL_eur_leave_23andme_20210107	17_44219831_T_A	0.829379	1.064e-05	2797	0.463615257881165	0.103562355051237	0.337413646502855	0.0753513875341826	0.0200573530305606	0.0230771056055638
17_43205356_45363133	ENSG00000179673.3	RPRML	Brain_Spinal_cord_cervical_c-1	COVID19_HGI_A2_ALL_eur_leave_23andme_20210107	17_44941323_C_T	0.066181	0.0002752	2824	0.68430604039525	0.198806443058142	0.0832702544357624	0.0241824649080206	0.00943479720282471	0.0289338890623815
17_43205356_45363133	ENSG00000179673.3	RPRML	Brain_Hippocampus	COVID19_HGI_A2_ALL_eur_leave_ukbb_23andme_20210107	17_44941323_C_T	0.231935	0.000271	2838	0.741175759227287	0.226152104951945	0.0233090942764187	0.00710996108670712	0.00225308045764244	0.18701489767254
17_43205356_45363133	ENSG00000179673.3	RPRML	Breast_Mammary_Tissue	COVID19_HGI_A2_ALL_leave_23andme_20210107	17_44863133_T_C	0.793031	5.84e-05	2574	0.588659180373076	0.122420678709188	0.228249028406967	0.0474546595335734	0.0132164529771961	0.0109020153053728
17_43205356_45363133	ENSG00000179673.3	RPRML	Brain_Substantia_nigra	COVID19_HGI_B1_ALL_leave_23andme_20210107	17_44189067_A_G	0.2161	1.961e-06	2501	0.107237776203123	0.0267930950308334	0.638924259274881	0.159566178424607	0.0674786910665558	0.0882417323717253
17_43205356_45363133	ENSG00000179673.3	RPRML	Brain_Substantia_nigra	COVID19_HGI_B1_ALL_eur_leave_ukbb_23andme_20210107	17_45361047_G_A	0.964288	0.0004098	2529	0.706918494574286	0.178836997113136	0.084718959606581	0.0214241916879022	0.00810135701809484	0.0435314913239777
17_43205356_45363133	ENSG00000179673.3	RPRML	Brain_Caudate_basal_ganglia	COVID19_HGI_B1_ALL_leave_23andme_20210107	17_44189067_A_G	0.759902	1.961e-06	2509	0.111757526910149	0.0255713632572423	0.66588329823377	0.152317022676804	0.0444707889220357	0.0831066694149205
17_43205356_45363133	ENSG00000179673.3	RPRML	Brain_Caudate_basal_ganglia	COVID19_HGI_B2_ALL_leave_23andme_20210107	17_44219831_T_A	0.81689	9.948e-10	2459	0.000198004190226699	4.4750316654743e-05	0.773210139185515	0.174698991903647	0.0518481144039574	0.0414006283195233
17_43205356_45363133	ENSG00000179673.3	RPRML	Artery_Coronary	COVID19_HGI_B2_ALL_leave_23andme_20210107	17_44219831_T_A	0.0414374	9.948e-10	2461	0.000132619427249106	0.000102146787237194	0.51788139502384	0.398802072308572	0.0830817664531014	0.0548676194514139
17_43205356_45363133	ENSG00000179673.3	RPRML	Minor_Salivary_Gland	COVID19_HGI_B1_ALL_leave_UKBB_23andme_20210107	17_45359414_A_T	0.565766	0.001863	2271	0.759839104309188	0.176299649104998	0.0478521529055881	0.0110978573871299	0.0049112362930951	0.0181573744062196
17_43205356_45363133	ENSG00000179673.3	RPRML	Skin_Not_Sun_Exposed_Suprapubic	COVID19_HGI_B1_ALL_leave_23andme_20210107	17_44189067_A_G	0.689384	1.961e-06	2511	0.0438887263891026	0.0976886639276259	0.261503091926473	0.582045480979203	0.0148740367775952	0.0733346453249
17_43205356_45363133	ENSG00000179673.3	RPRML	Adipose_Subcutaneous	COVID19_HGI_C2_ALL_eur_leave_23andme_20210107	17_45056301_G_T	1.38974e-12	0.6734	2797	0.000452083811894529	0.577866229631502	0.000329021197864336	0.420563349625525	0.000789315733213609	0.408549902722953
17_43205356_45363133	ENSG00000179673.3	RPRML	Pancreas	COVID19_HGI_B2_ALL_eur_leave_ukbb_23andme_20210107	17_45056301_G_T	5.77532e-10	0.7143	2637	0.0447506964529024	0.726780988703528	0.0131090206380402	0.212896726392897	0.00246256781263245	0.03572808241869
17_43205356_45363133	ENSG00000179673.3	RPRML	Vagina	COVID19_HGI_B1_ALL_eur_leave_23andme_20210107	17_44189067_A_G	0.221224	7.033e-07	2532	0.129255219829391	0.0403505195887828	0.576030939869147	0.179749053617378	0.0746142670953014	0.279045353076507
17_43205356_45363133	ENSG00000179673.3	RPRML	Breast_Mammary_Tissue	COVID19_HGI_B1_ALL_eur_leave_ukbb_23andme_20210107	17_45359414_A_T	0.568108	0.0004106	2546	0.731568775113573	0.154352403486955	0.088280721714453	0.0186190144343858	0.00717908525063344	0.0451175530853625
17_43205356_45363133	ENSG00000179673.3	RPRML	Brain_Hypothalamus	COVID19_HGI_C2_ALL_eur_leave_ukbb_23andme_20210107	17_44219831_T_A	0.861171	6.244e-05	2792	0.681425736415893	0.165364909097883	0.11646428814804	0.0282544665994534	0.00849059973873025	0.0218268804313087
17_43205356_45363133	ENSG00000179673.3	RPRML	Skin_Not_Sun_Exposed_Suprapubic	COVID19_HGI_C2_ALL_eur_leave_ukbb_23andme_20210107	17_45056301_G_T	3.55669e-08	0.4009	2800	0.253388767667133	0.597785474315843	0.0433140925594064	0.102181686363853	0.00332997909376489	0.107856073916037
17_43205356_45363133	ENSG00000179673.3	RPRML	Artery_Aorta	COVID19_HGI_B2_ALL_leave_23andme_20210107	17_44219831_T_A	0.917799	9.948e-10	2461	5.1043073529459e-06	0.000250632023264438	0.0199324176510639	0.978721745144292	0.00109010087402705	0.0410916064082263
17_43205356_45363133	ENSG00000179673.3	RPRML	Skin_Not_Sun_Exposed_Suprapubic	COVID19_HGI_A2_ALL_leave_UKBB_23andme_20210107	17_45056301_G_T	3.55669e-08	0.6819	2584	0.284501835916812	0.664642318049373	0.0143642324082695	0.0335542335044413	0.00293738012110448	0.208222599349216
17_43205356_45363133	ENSG00000179673.3	RPRML	Brain_Amygdala	COVID19_HGI_B2_ALL_leave_23andme_20210107	17_44219831_T_A	0.347921	9.948e-10	2435	0.00019595504405745	4.28874329395608e-05	0.765208063986283	0.167409073225729	0.0671440203109917	0.0422425739842739
17_43205356_45363133	ENSG00000179673.3	RPRML	Brain_Hippocampus	COVID19_HGI_C2_ALL_leave_23andme_20210107	17_44219831_T_A	0.462127	2.953e-06	2694	0.370774334229857	0.107313594450907	0.380755900588543	0.110171584816362	0.0309845859143322	0.0546065061757322
17_43205356_45363133	ENSG00000179673.3	RPRML	Breast_Mammary_Tissue	COVID19_HGI_C2_ALL_leave_UKBB_23andme_20210107	17_44219831_T_A	0.900898	2.535e-05	2591	0.69062559489995	0.146016031993127	0.128679154837751	0.0271986057653978	0.00748061250377453	0.0449256887799961
17_43205356_45363133	ENSG00000179673.3	RPRML	Skin_Not_Sun_Exposed_Suprapubic	COVID19_HGI_A2_ALL_eur_leave_ukbb_23andme_20210107	17_45056301_G_T	3.55669e-08	0.9011	2849	0.287296391014762	0.679122254790238	0.00906266222693332	0.0214195702833098	0.00309912168475748	0.186118985978882
17_43205356_45363133	ENSG00000179673.3	RPRML	Brain_Cerebellum	COVID19_HGI_B2_ALL_leave_23andme_20210107	17_44219831_T_A	0.329378	9.948e-10	2456	0.000111514388170494	0.000135904158355389	0.435465798317304	0.530674700843105	0.0336120822930646	0.0452417526152202
17_43205356_45363133	ENSG00000179673.3	RPRML	Vagina	COVID19_HGI_B2_ALL_leave_UKBB_23andme_20210107	17_44863133_T_C	0.0628427	2.548e-06	2241	0.198640501289693	0.0552983344224145	0.521570699975595	0.145117557250302	0.0793729070619966	0.0337888290149938
17_43205356_45363133	ENSG00000179673.3	RPRML	Adipose_Subcutaneous	COVID19_HGI_A2_ALL_leave_23andme_20210107	17_45056301_G_T	1.38974e-12	0.7803	2574	0.000562696431081588	0.719013318225415	0.000218182129769966	0.27879164091689	0.00141416229684327	0.425135580516765
17_43205356_45363133	ENSG00000179673.3	RPRML	Brain_Anterior_cingulate_cortex_BA24	COVID19_HGI_A2_ALL_leave_UKBB_23andme_20210107	17_45313601_T_A	9.03152e-06	0.03811	2582	0.762912435637789	0.1860212725773	0.0385044564794156	0.00938538199666615	0.00317645330882963	0.0573387220942196
17_43205356_45363133	ENSG00000179673.3	RPRML	Skin_Sun_Exposed_Lower_leg	COVID19_HGI_A2_ALL_eur_leave_ukbb_23andme_20210107	17_44941323_C_T	0.0400668	0.000271	2849	0.46790796049319	0.498976171767404	0.0147599897940422	0.0157374069711968	0.00261847097416722	0.155049948823755
17_43205356_45363133	ENSG00000179673.3	RPRML	Heart_Left_Ventricle	COVID19_HGI_A2_ALL_leave_UKBB_23andme_20210107	17_44863133_T_C	0.362861	0.001149	2584	0.798470217903858	0.150758521978934	0.0403140167587751	0.00760880876351826	0.00284843459491565	0.00815755284781797
17_43205356_45363133	ENSG00000179673.3	RPRML	Minor_Salivary_Gland	COVID19_HGI_C2_ALL_leave_23andme_20210107	17_44219831_T_A	0.127174	2.953e-06	2701	0.370804224906177	0.102286236646368	0.380793795906135	0.105000741875099	0.0411150006662212	0.0636926745226808
17_43205356_45363133	ENSG00000179673.3	RPRML	Brain_Amygdala	COVID19_HGI_C2_ALL_eur_leave_ukbb_23andme_20210107	17_44219831_T_A	0.347921	6.244e-05	2764	0.676417520426079	0.169059130865217	0.115506951933436	0.0288588535528482	0.0101575432224205	0.0225831649400344
17_43205356_45363133	ENSG00000179673.3	RPRML	Lung	COVID19_HGI_C2_ALL_eur_leave_ukbb_23andme_20210107	17_44219831_T_A	0.0486032	6.244e-05	2800	0.626478647426591	0.21386903585556	0.107089806588324	0.036542598293403	0.016019911836122	0.0317722768238975
17_43205356_45363133	ENSG00000179673.3	RPRML	Artery_Coronary	COVID19_HGI_B1_ALL_eur_leave_ukbb_23andme_20210107	17_45361047_G_A	0.262247	0.0004098	2545	0.496221915173165	0.385145502174842	0.0598712593493038	0.046457119138174	0.0123042041645155	0.0235545890281483
17_43205356_45363133	ENSG00000179673.3	RPRML	Brain_Spinal_cord_cervical_c-1	COVID19_HGI_A2_ALL_leave_UKBB_23andme_20210107	17_44863133_T_C	0.111045	0.001149	2581	0.748748568301941	0.199265851783793	0.037758208093071	0.0100444793902345	0.00418289243096088	0.0095022670259907
17_43205356_45363133	ENSG00000179673.3	RPRML	Adipose_Subcutaneous	COVID19_HGI_A2_ALL_leave_UKBB_23andme_20210107	17_45056301_G_T	1.38974e-12	0.6819	2584	0.000741985282916607	0.948705862265956	3.74621450613281e-05	0.0478966563195913	0.00261803398647481	0.447863349746411
17_43205356_45363133	ENSG00000179673.3	RPRML	Brain_Cerebellar_Hemisphere	COVID19_HGI_A2_ALL_eur_leave_ukbb_23andme_20210107	17_44941323_C_T	0.24336	0.000271	2836	0.709960606027557	0.257283217745227	0.0223362197325455	0.00809211350525445	0.00232784298941585	0.173439345725554
17_43205356_45363133	ENSG00000179673.3	RPRML	Pancreas	COVID19_HGI_C2_ALL_leave_23andme_20210107	17_44219831_T_A	0.304284	2.953e-06	2703	0.0284606372119317	0.463266244302052	0.0292277465270361	0.475749522408353	0.0032958495506274	0.0406979430376954
17_43205356_45363133	ENSG00000179673.3	RPRML	Brain_Hypothalamus	COVID19_HGI_B2_ALL_leave_UKBB_23andme_20210107	17_44863133_T_C	0.813453	2.548e-06	2241	0.221166701141103	0.04311972241173	0.580714990539707	0.113177162552117	0.0418214233553436	0.0304090156869308
17_43205356_45363133	ENSG00000179673.3	RPRML	Stomach	COVID19_HGI_C2_ALL_leave_UKBB_23andme_20210107	17_44219831_T_A	0.829379	2.535e-05	2591	0.694285821680207	0.142104879059711	0.129361137799397	0.026469571613737	0.00777858984694815	0.0451528959785956
17_43205356_45363133	ENSG00000179673.3	RPRML	Brain_Cortex	COVID19_HGI_B2_ALL_leave_UKBB_23andme_20210107	17_44863133_T_C	0.590719	2.548e-06	2242	0.221809263301226	0.0432527715080603	0.582405831075133	0.113530043500798	0.0390020906147827	0.0323015051151335
17_43205356_45363133	ENSG00000179673.3	RPRML	Brain_Cerebellum	COVID19_HGI_B1_ALL_leave_23andme_20210107	17_44189067_A_G	0.412039	1.961e-06	2506	0.0630506377763889	0.0763984232366882	0.375669811330975	0.455169192556527	0.0297119350994216	0.0826416891714626
17_43205356_45363133	ENSG00000179673.3	RPRML	Brain_Nucleus_accumbens_basal_ganglia	COVID19_HGI_A2_ALL_eur_leave_ukbb_23andme_20210107	17_44941323_C_T	0.149625	0.000271	2842	0.760348572246096	0.20699004361851	0.0239375290290241	0.00651431506287686	0.00220954004349299	0.197948203122597
17_43205356_45363133	ENSG00000179673.3	RPRML	Esophagus_Mucosa	COVID19_HGI_C2_ALL_leave_UKBB_23andme_20210107	17_45096867_A_G	4.48949e-11	0.3295	2591	0.00431305420684057	0.837154887314602	0.000803619463576431	0.155979123915557	0.00174931509942376	0.230762731893131
17_43205356_45363133	ENSG00000179673.3	RPRML	Heart_Left_Ventricle	COVID19_HGI_B2_ALL_eur_leave_ukbb_23andme_20210107	17_44219831_T_A	0.644708	0.0001441	2637	0.63743713234794	0.126509925835237	0.186727295567271	0.0370468366935167	0.0122788095560352	0.00740887243423556
17_43205356_45363133	ENSG00000179673.3	RPRML	Breast_Mammary_Tissue	COVID19_HGI_B1_ALL_eur_leave_23andme_20210107	17_44189067_A_G	0.572796	7.033e-07	2545	0.145755699561626	0.0307427271175474	0.649655888295349	0.136988272680269	0.0368574123452088	0.347002261215694
17_43205356_45363133	ENSG00000179673.3	RPRML	Testis	COVID19_HGI_A2_ALL_leave_23andme_20210107	17_44863133_T_C	0.212805	5.84e-05	2574	0.569058959245092	0.14081510812356	0.220649161492144	0.0545853130164843	0.0148914581227196	0.0161434980399324
17_43205356_45363133	ENSG00000179673.3	RPRML	Artery_Coronary	COVID19_HGI_C2_ALL_eur_leave_ukbb_23andme_20210107	17_44219831_T_A	0.0414374	6.244e-05	2799	0.463731278413753	0.379549999097178	0.0792678519932638	0.0648657497100922	0.0125851207857123	0.0296743396322459
17_43205356_45363133	ENSG00000179673.3	RPRML	Vagina	COVID19_HGI_C2_ALL_eur_leave_23andme_20210107	17_44110271_G_A	0.0292785	1.206e-05	2782	0.410573814977078	0.141539794794332	0.298784588746704	0.102955818185506	0.0461459832963811	0.0308233998509425
17_43205356_45363133	ENSG00000179673.3	RPRML	Brain_Frontal_Cortex_BA9	COVID19_HGI_A2_ALL_eur_leave_ukbb_23andme_20210107	17_44941323_C_T	0.858359	0.000271	2846	0.769942794311637	0.197473436938457	0.0242665345337982	0.00622173829066016	0.00209549592544659	0.197061450934911
17_43205356_45363133	ENSG00000179673.3	RPRML	Esophagus_Mucosa	COVID19_HGI_B2_ALL_leave_23andme_20210107	17_44219831_T_A	0.411073	9.948e-10	2461	1.31201311313681e-06	0.000254634606344937	0.00512343625225123	0.994352730694708	0.000267886433582492	0.0497391191809958
17_43205356_45363133	ENSG00000179673.3	RPRML	Pancreas	COVID19_HGI_A2_ALL_leave_UKBB_23andme_20210107	17_45056301_G_T	5.77532e-10	0.6819	2584	0.0549690819293875	0.8947878661411	0.00277533769003095	0.0451747120034841	0.00229300223599746	0.0780171504907883
17_43205356_45363133	ENSG00000179673.3	RPRML	Skin_Sun_Exposed_Lower_leg	COVID19_HGI_B1_ALL_eur_leave_23andme_20210107	17_44189067_A_G	0.385209	7.033e-07	2545	0.0898490441755579	0.0892867909702692	0.400471204775637	0.397942704282168	0.022450255796368	0.352608370410431
17_43205356_45363133	ENSG00000179673.3	RPRML	Pituitary	COVID19_HGI_C2_ALL_leave_23andme_20210107	17_44219831_T_A	0.31834	2.953e-06	2703	0.369697878845897	0.104966978988719	0.379662472559143	0.107758275576896	0.0379143940293448	0.0471364738814983
17_43205356_45363133	ENSG00000179673.3	RPRML	Muscle_Skeletal	COVID19_HGI_B1_ALL_leave_UKBB_23andme_20210107	17_45077761_T_C	5.92278e-23	0.8689	2274	3.43065202009375e-15	0.932967876932012	2.16230480756396e-16	0.0587957727353135	0.0082363503326721	0.0563873737472593
17_43205356_45363133	ENSG00000179673.3	RPRML	Skin_Sun_Exposed_Lower_leg	COVID19_HGI_A2_ALL_eur_leave_23andme_20210107	17_44941323_C_T	0.0400668	0.0002752	2845	0.429409625376991	0.457829554288564	0.0524247754184106	0.0558899963324349	0.00444604858360014	0.0579423097861792
17_43205356_45363133	ENSG00000179673.3	RPRML	Muscle_Skeletal	COVID19_HGI_B1_ALL_leave_23andme_20210107	17_45072887_GA_G	2.71055e-23	0.527	2511	4.65020646221137e-16	0.143539835016724	2.77074198322302e-15	0.855255116100805	0.00120504888247058	0.114328305880862
17_43205356_45363133	ENSG00000179673.3	RPRML	Pituitary	COVID19_HGI_B1_ALL_eur_leave_ukbb_23andme_20210107	17_45361047_G_A	0.528246	0.0004098	2545	0.698108576448316	0.186435118990298	0.0842064604964897	0.0224791947073855	0.00877064935751149	0.0395553682002032
17_43205356_45363133	ENSG00000179673.3	RPRML	Stomach	COVID19_HGI_B2_ALL_eur_leave_23andme_20210107	17_44219831_T_A	0.829379	9.688e-08	2636	0.00545490617739975	0.00114718112545285	0.782624317568598	0.164541721839801	0.0462318732887484	0.013399171102762
17_43205356_45363133	ENSG00000179673.3	RPRML	Esophagus_Mucosa	COVID19_HGI_B2_ALL_eur_leave_23andme_20210107	17_44219831_T_A	0.411073	9.688e-08	2636	3.55972045349209e-05	0.00688426335941195	0.005107189198215	0.987696255271884	0.000276694965954949	0.0157190755577342
17_43205356_45363133	ENSG00000179673.3	RPRML	Colon_Sigmoid	COVID19_HGI_C2_ALL_eur_leave_23andme_20210107	17_44219831_T_A	0.863023	1.064e-05	2797	0.458230042906536	0.108542068771709	0.333494351374184	0.0789748623725074	0.0207586745750646	0.0230986018827126
17_43205356_45363133	ENSG00000179673.3	RPRML	Minor_Salivary_Gland	COVID19_HGI_C2_ALL_eur_leave_ukbb_23andme_20210107	17_44219831_T_A	0.127174	6.244e-05	2787	0.65689690350987	0.18686496242097	0.112209344953096	0.0319076442184458	0.0121211448976181	0.0254521048592098
17_43205356_45363133	ENSG00000179673.3	RPRML	Brain_Cerebellum	COVID19_HGI_A2_ALL_leave_UKBB_23andme_20210107	17_45288825_G_T	0.000383566	0.01497	2581	0.421642409121039	0.526994653651249	0.021274639437671	0.0265868533193741	0.00350144447066683	0.0130968693615955
17_43205356_45363133	ENSG00000179673.3	RPRML	Brain_Spinal_cord_cervical_c-1	COVID19_HGI_C2_ALL_leave_UKBB_23andme_20210107	17_44219831_T_A	0.161371	2.535e-05	2587	0.656320915446344	0.174863574657954	0.122269961290797	0.0325624013643794	0.013983147240525	0.0467943188990765
17_43205356_45363133	ENSG00000179673.3	RPRML	Testis	COVID19_HGI_B2_ALL_eur_leave_23andme_20210107	17_44219831_T_A	0.533175	9.688e-08	2636	0.0052405554170416	0.0013474227379237	0.751871063142219	0.193268673313594	0.048272285389221	0.013444237940057
17_43205356_45363133	ENSG00000179673.3	RPRML	Skin_Sun_Exposed_Lower_leg	COVID19_HGI_B1_ALL_eur_leave_ukbb_23andme_20210107	17_45053590_C_T	2.61897e-05	0.0591	2546	0.441148927008828	0.438681341680377	0.0532348385889623	0.0529230554127195	0.0140118373091135	0.117728073637019
17_43205356_45363133	ENSG00000179673.3	RPRML	Pituitary	COVID19_HGI_B1_ALL_eur_leave_23andme_20210107	17_44189067_A_G	0.223861	7.033e-07	2544	0.135913433524229	0.0362864061385593	0.605781552097747	0.161672271703366	0.0603463365360991	0.337917696537426
17_43205356_45363133	ENSG00000179673.3	RPRML	Brain_Frontal_Cortex_BA9	COVID19_HGI_A2_ALL_leave_UKBB_23andme_20210107	17_44863133_T_C	0.824324	0.001149	2582	0.771424681259327	0.177660769089915	0.0389264871009037	0.00896182776110043	0.00302623478875315	0.00709606345898821
17_43205356_45363133	ENSG00000179673.3	RPRML	Brain_Substantia_nigra	COVID19_HGI_B2_ALL_eur_leave_ukbb_23andme_20210107	17_44219831_T_A	0.216002	0.0001441	2623	0.601072477883191	0.157857602086869	0.17601046966669	0.0462061723322197	0.0188532780310305	0.00813319313178758
17_43205356_45363133	ENSG00000179673.3	RPRML	Minor_Salivary_Gland	COVID19_HGI_B1_ALL_eur_leave_23andme_20210107	17_44189067_A_G	0.873636	7.033e-07	2529	0.13770569696818	0.0355469505880886	0.613717566401383	0.158368617520906	0.0546611685214421	0.279151668805835
17_43205356_45363133	ENSG00000179673.3	RPRML	Breast_Mammary_Tissue	COVID19_HGI_B2_ALL_eur_leave_ukbb_23andme_20210107	17_44219831_T_A	0.900898	0.0001441	2637	0.628826932267675	0.136317864565818	0.18420507134516	0.0399214699757239	0.0107286618456238	0.00797331289126719
17_43205356_45363133	ENSG00000179673.3	RPRML	Heart_Left_Ventricle	COVID19_HGI_C2_ALL_leave_23andme_20210107	17_44219831_T_A	0.644708	2.953e-06	2703	0.399562492311326	0.0807171168067547	0.410332037193119	0.0828661907743749	0.0265221629144256	0.0505588717771074
17_43205356_45363133	ENSG00000179673.3	RPRML	Muscle_Skeletal	COVID19_HGI_C2_ALL_eur_leave_ukbb_23andme_20210107	17_45072887_GA_G	2.71055e-23	0.2914	2800	2.76292627865689e-15	0.853019641477653	4.72292618454862e-16	0.145813393191066	0.0011669653312772	0.124202749166599
17_43205356_45363133	ENSG00000179673.3	RPRML	Muscle_Skeletal	COVID19_HGI_A2_ALL_leave_UKBB_23andme_20210107	17_45072887_GA_G	2.71055e-23	0.08768	2584	3.07580836733633e-15	0.949618153414728	1.5529469639218e-16	0.0479428961325497	0.00243895045271718	0.273193713216184
17_43205356_45363133	ENSG00000179673.3	RPRML	Heart_Left_Ventricle	COVID19_HGI_B2_ALL_eur_leave_23andme_20210107	17_44219831_T_A	0.644708	9.688e-08	2636	0.00547846727196553	0.00108691933603573	0.786004666369483	0.155890556761898	0.0515393902606184	0.0121817806055733
17_43205356_45363133	ENSG00000179673.3	RPRML	Skin_Sun_Exposed_Lower_leg	COVID19_HGI_B2_ALL_leave_23andme_20210107	17_44219831_T_A	0.684866	9.948e-10	2461	0.000123033216158378	0.000126579718121256	0.480447057720197	0.494271183439678	0.0250321459058449	0.0387703251021003
17_43205356_45363133	ENSG00000179673.3	RPRML	Stomach	COVID19_HGI_A2_ALL_eur_leave_23andme_20210107	17_44941323_C_T	0.0683994	0.0002752	2845	0.721700746244096	0.164484898989856	0.0881093420016602	0.0200756249196075	0.00562938784478056	0.0585758594382137
17_43205356_45363133	ENSG00000179673.3	RPRML	Pancreas	COVID19_HGI_C2_ALL_leave_UKBB_23andme_20210107	17_45073761_C_T	5.36514e-07	0.0142	2591	0.0485527268349415	0.789830264668171	0.00904647018634399	0.147157813882459	0.00541272442808528	0.0569157055838687
17_43205356_45363133	ENSG00000179673.3	RPRML	Brain_Caudate_basal_ganglia	COVID19_HGI_B1_ALL_eur_leave_23andme_20210107	17_44189067_A_G	0.759902	7.033e-07	2542	0.142517775245081	0.033163253111901	0.635212736501962	0.147769845227903	0.0413363899131532	0.33975027252603
17_43205356_45363133	ENSG00000179673.3	RPRML	Brain_Cerebellar_Hemisphere	COVID19_HGI_B2_ALL_leave_23andme_20210107	17_44219831_T_A	0.320895	9.948e-10	2459	0.000180877398390134	5.82417365759234e-05	0.706329679044102	0.227369026280968	0.0660621755399644	0.0394521114987772
17_43205356_45363133	ENSG00000179673.3	RPRML	Brain_Cortex	COVID19_HGI_C2_ALL_eur_leave_23andme_20210107	17_44219831_T_A	0.827726	1.064e-05	2792	0.455907238232711	0.110034081603045	0.331787141781483	0.0800552432669319	0.0222162951158299	0.0233818136671048
17_43205356_45363133	ENSG00000179673.3	RPRML	Small_Intestine_Terminal_Ileum	COVID19_HGI_B1_ALL_leave_23andme_20210107	17_44189067_A_G	0.0602907	1.961e-06	2507	0.0959115123509436	0.0395710224704356	0.571466250090394	0.235717322028107	0.0573338930601198	0.162516315746452
17_43205356_45363133	ENSG00000179673.3	RPRML	Pituitary	COVID19_HGI_B1_ALL_leave_UKBB_23andme_20210107	17_45359414_A_T	0.528246	0.001863	2274	0.754571556121697	0.181430973374991	0.0475598718230938	0.0114304011059187	0.0050071975743001	0.0163280046603848
17_43205356_45363133	ENSG00000179673.3	RPRML	Brain_Amygdala	COVID19_HGI_C2_ALL_leave_UKBB_23andme_20210107	17_44219831_T_A	0.347921	2.535e-05	2565	0.677473170576528	0.156279664347784	0.126085119084622	0.0290742560222836	0.0110877899687826	0.0473986699949252
17_43205356_45363133	ENSG00000179673.3	RPRML	Brain_Spinal_cord_cervical_c-1	COVID19_HGI_B1_ALL_leave_UKBB_23andme_20210107	17_45359414_A_T	0.491396	0.001863	2270	0.758896201778185	0.177350218483189	0.0477446678804459	0.0111528322315864	0.00485607962659337	0.0179979274865967
17_43205356_45363133	ENSG00000179673.3	RPRML	Small_Intestine_Terminal_Ileum	COVID19_HGI_B2_ALL_eur_leave_23andme_20210107	17_44219831_T_A	0.285872	9.688e-08	2630	0.00457048044414285	0.00194237995104564	0.655734182240874	0.278617240731325	0.0591357166326136	0.0139115904100804
17_43205356_45363133	ENSG00000179673.3	RPRML	Brain_Nucleus_accumbens_basal_ganglia	COVID19_HGI_C2_ALL_eur_leave_ukbb_23andme_20210107	17_44219831_T_A	0.465101	6.244e-05	2794	0.667808671928715	0.178595577188271	0.114141904331815	0.0305166311732951	0.00893721537790355	0.0218696485428663
17_43205356_45363133	ENSG00000179673.3	RPRML	Brain_Cortex	COVID19_HGI_A2_ALL_eur_leave_23andme_20210107	17_44941323_C_T	0.765305	0.0002752	2839	0.711087895593724	0.174788551662651	0.0867221042302104	0.0213105861468515	0.00609086236656266	0.0428391695881947
17_43205356_45363133	ENSG00000179673.3	RPRML	Brain_Putamen_basal_ganglia	COVID19_HGI_C2_ALL_leave_23andme_20210107	17_44219831_T_A	0.479754	2.953e-06	2687	0.381872628723042	0.0960715586418989	0.392054222491399	0.0986016451958804	0.0313999449477793	0.055076967636037
17_43205356_45363133	ENSG00000179673.3	RPRML	Brain_Spinal_cord_cervical_c-1	COVID19_HGI_B1_ALL_leave_23andme_20210107	17_44189067_A_G	0.671299	1.961e-06	2499	0.106311326045036	0.0273759604171633	0.633375397844609	0.163028986827929	0.0699083288652633	0.0604290568111741
17_43205356_45363133	ENSG00000179673.3	RPRML	Skin_Sun_Exposed_Lower_leg	COVID19_HGI_C2_ALL_eur_leave_23andme_20210107	17_44110271_G_A	0.46062	1.206e-05	2797	0.277943791200872	0.294513841388237	0.202284171018273	0.214332730138454	0.0109254662541638	0.0214553171044885
17_43205356_45363133	ENSG00000179673.3	RPRML	Pancreas	COVID19_HGI_B1_ALL_leave_UKBB_23andme_20210107	17_45056301_G_T	5.77532e-10	0.4954	2274	0.056256856814645	0.876115368864216	0.00354581202745885	0.0552117835914811	0.00887017870219982	0.0923751755243215
17_43205356_45363133	ENSG00000179673.3	RPRML	Brain_Amygdala	COVID19_HGI_B2_ALL_eur_leave_ukbb_23andme_20210107	17_44219831_T_A	0.347921	0.0001441	2606	0.616675524671421	0.144977424319257	0.180161558625185	0.0423392622277951	0.0158462301563428	0.00843944319804815
17_43205356_45363133	ENSG00000179673.3	RPRML	Artery_Aorta	COVID19_HGI_C2_ALL_eur_leave_23andme_20210107	17_45025240_C_T	8.2487e-08	0.9424	2797	0.0115338870078452	0.566715532312804	0.00839422518459582	0.412447886165647	0.000908469329107593	0.0306734738062802
17_43205356_45363133	ENSG00000179673.3	RPRML	Brain_Cerebellar_Hemisphere	COVID19_HGI_C2_ALL_leave_UKBB_23andme_20210107	17_44219831_T_A	0.320895	2.535e-05	2589	0.623776284654331	0.209824142446814	0.116218185119712	0.0390820525356744	0.0110993352434682	0.0433998759933466
17_43205356_45363133	ENSG00000179673.3	RPRML	Brain_Hippocampus	COVID19_HGI_C2_ALL_eur_leave_23andme_20210107	17_44110271_G_A	0.248218	1.206e-05	2787	0.433944278689446	0.129918292944872	0.315796010046946	0.0945201390177413	0.0258212793009939	0.0247902338737558
17_43205356_45363133	ENSG00000179673.3	RPRML	Brain_Caudate_basal_ganglia	COVID19_HGI_A2_ALL_leave_23andme_20210107	17_44863133_T_C	0.848464	5.84e-05	2572	0.57556998395123	0.134157788055906	0.223164870953812	0.052001688628983	0.0151056684100696	0.0111376890683132
17_43205356_45363133	ENSG00000179673.3	RPRML	Heart_Left_Ventricle	COVID19_HGI_B1_ALL_eur_leave_ukbb_23andme_20210107	17_45359414_A_T	0.802948	0.0004106	2546	0.743324364918452	0.14268407229047	0.089699305978103	0.0172110578297148	0.0070811989832606	0.0447272535085315
17_43205356_45363133	ENSG00000179673.3	RPRML	Vagina	COVID19_HGI_A2_ALL_eur_leave_23andme_20210107	17_44941323_C_T	0.360694	0.0002752	2830	0.652563783616949	0.228317977360932	0.0796225901150024	0.0278465759522436	0.0116490729548728	0.0215245679060891
17_43205356_45363133	ENSG00000179673.3	RPRML	Lung	COVID19_HGI_A2_ALL_eur_leave_ukbb_23andme_20210107	17_44941323_C_T	0.945516	0.000271	2849	0.717868224727363	0.248861129381661	0.0226448972128511	0.00784745731038496	0.00277829136774008	0.125046456510997
17_43205356_45363133	ENSG00000179673.3	RPRML	Brain_Nucleus_accumbens_basal_ganglia	COVID19_HGI_B1_ALL_eur_leave_ukbb_23andme_20210107	17_45361047_G_A	0.693282	0.0004098	2540	0.712185761706916	0.173065758371777	0.0858435026613896	0.0208524753100299	0.00805250194988753	0.0423661363370838
17_43205356_45363133	ENSG00000179673.3	RPRML	Brain_Anterior_cingulate_cortex_BA24	COVID19_HGI_A2_ALL_eur_leave_ukbb_23andme_20210107	17_44941323_C_T	0.466742	0.000271	2838	0.762673462222125	0.204559601263966	0.0239891661874919	0.0064318812251748	0.002345889101242	0.178179007238815
17_43205356_45363133	ENSG00000179673.3	RPRML	Brain_Frontal_Cortex_BA9	COVID19_HGI_B2_ALL_eur_leave_23andme_20210107	17_44219831_T_A	0.846669	9.688e-08	2634	0.00528635431268943	0.00125319616476927	0.758441800769937	0.179742804213024	0.0552758445395796	0.013073263821931
17_43205356_45363133	ENSG00000179673.3	RPRML	Breast_Mammary_Tissue	COVID19_HGI_A2_ALL_eur_leave_23andme_20210107	17_44941323_C_T	0.992835	0.0002752	2845	0.718657834375489	0.167777058775551	0.0877378459710584	0.0204778305145383	0.0053494303633637	0.0465095233324733
17_43205356_45363133	ENSG00000179673.3	RPRML	Brain_Amygdala	COVID19_HGI_C2_ALL_leave_23andme_20210107	17_44219831_T_A	0.347921	2.953e-06	2670	0.38390036614503	0.0924082506218567	0.394197393775135	0.0948521954451418	0.0346417940128369	0.0565134434565664
17_43205356_45363133	ENSG00000179673.3	RPRML	Skin_Not_Sun_Exposed_Suprapubic	COVID19_HGI_B2_ALL_leave_UKBB_23andme_20210107	17_44863133_T_C	0.690528	2.548e-06	2245	0.0829875912500156	0.189468845519435	0.217901955635837	0.497479467015983	0.0121621405787299	0.0284231258472447
17_43205356_45363133	ENSG00000179673.3	RPRML	Brain_Frontal_Cortex_BA9	COVID19_HGI_C2_ALL_leave_UKBB_23andme_20210107	17_44219831_T_A	0.846669	2.535e-05	2589	0.677693817846624	0.157436904021139	0.126265643726136	0.029323837178288	0.00927979722781392	0.0444707269351719
17_43205356_45363133	ENSG00000179673.3	RPRML	Brain_Cerebellar_Hemisphere	COVID19_HGI_B2_ALL_eur_leave_23andme_20210107	17_44219831_T_A	0.320895	9.688e-08	2624	0.00483986485964717	0.00163431480116704	0.694382057517812	0.234412657659969	0.0647311051614045	0.0129616641617299
17_43205356_45363133	ENSG00000179673.3	RPRML	Heart_Left_Ventricle	COVID19_HGI_A2_ALL_leave_23andme_20210107	17_44863133_T_C	0.362861	5.84e-05	2574	0.597112792345631	0.11233489093375	0.23152686519878	0.0435416891599748	0.0154837623618645	0.0123919987285767
17_43205356_45363133	ENSG00000179673.3	RPRML	Brain_Substantia_nigra	COVID19_HGI_B2_ALL_leave_UKBB_23andme_20210107	17_44863133_T_C	0.0345078	2.548e-06	2241	0.211945505856844	0.0472475975715816	0.556504968520804	0.123997635473393	0.0603042925773775	0.0546349790527772
17_43205356_45363133	ENSG00000179673.3	RPRML	Brain_Substantia_nigra	COVID19_HGI_C2_ALL_eur_leave_23andme_20210107	17_44110271_G_A	0.0836225	1.206e-05	2782	0.437082348716175	0.121959726765047	0.318077820797588	0.0887195588135602	0.0341605449076302	0.0272857297830156
17_43205356_45363133	ENSG00000179673.3	RPRML	Brain_Cerebellum	COVID19_HGI_C2_ALL_eur_leave_23andme_20210107	17_44219831_T_A	0.329378	1.064e-05	2791	0.251232945894549	0.319178133093857	0.182837476051226	0.23227083554541	0.0144806094149578	0.0250242178117921
17_43205356_45363133	ENSG00000179673.3	RPRML	Vagina	COVID19_HGI_B1_ALL_leave_UKBB_23andme_20210107	17_45359414_A_T	0.852964	0.001863	2266	0.72992492995297	0.205992466927383	0.0457714097547663	0.0129117722265486	0.00539942113833138	0.0146342133500527
17_43205356_45363133	ENSG00000179673.3	RPRML	Heart_Left_Ventricle	COVID19_HGI_C2_ALL_eur_leave_23andme_20210107	17_44110271_G_A	0.188969	1.206e-05	2797	0.467187035852536	0.0986544122710443	0.340013143843229	0.0717771344867821	0.0223682735464086	0.0313315201067672
17_43205356_45363133	ENSG00000179673.3	RPRML	Adipose_Subcutaneous	COVID19_HGI_C2_ALL_leave_UKBB_23andme_20210107	17_45056301_G_T	1.38974e-12	0.3361	2591	0.000658117665612682	0.840947388170533	0.000122622193009082	0.156685915885596	0.00158595608524902	0.46199649139745
17_43205356_45363133	ENSG00000179673.3	RPRML	Brain_Caudate_basal_ganglia	COVID19_HGI_C2_ALL_leave_23andme_20210107	17_44219831_T_A	0.81689	2.953e-06	2701	0.385461532572368	0.0947763038065316	0.395848592679361	0.0973036378631097	0.0266099330786303	0.0553267463049581
17_43205356_45363133	ENSG00000179673.3	RPRML	Pancreas	COVID19_HGI_B1_ALL_leave_23andme_20210107	17_44189067_A_G	0.781723	1.961e-06	2511	0.00830670225953198	0.134693004904815	0.0494939931799796	0.802539105997362	0.00496719365831206	0.0479700245618495
17_43205356_45363133	ENSG00000179673.3	RPRML	Artery_Aorta	COVID19_HGI_A2_ALL_leave_UKBB_23andme_20210107	17_45048564_A_T	9.70901e-08	0.03172	2584	0.0187121677134988	0.924235638171506	0.000944759899467947	0.046654342464854	0.00945309175067351	0.0823914046038533
17_43205356_45363133	ENSG00000179673.3	RPRML	Lung	COVID19_HGI_B2_ALL_eur_leave_23andme_20210107	17_44219831_T_A	0.0486032	9.688e-08	2636	0.00471289953247153	0.00150712699919509	0.676167409744176	0.216128493288499	0.101484070435658	0.0193747831616948
17_43205356_45363133	ENSG00000179673.3	RPRML	Esophagus_Mucosa	COVID19_HGI_B1_ALL_leave_23andme_20210107	17_45096867_A_G	4.48949e-11	0.9617	2511	0.000815727713365122	0.14264948668697	0.00486036704104625	0.849949615768104	0.00172480279051518	0.213466856476682
17_43205356_45363133	ENSG00000179673.3	RPRML	Brain_Hypothalamus	COVID19_HGI_A2_ALL_leave_23andme_20210107	17_44863133_T_C	0.813453	5.84e-05	2570	0.580568297602657	0.12830617363045	0.225094888256685	0.049729894378969	0.0163007461312383	0.0112236516512688
17_43205356_45363133	ENSG00000179673.3	RPRML	Brain_Substantia_nigra	COVID19_HGI_A2_ALL_eur_leave_ukbb_23andme_20210107	17_44941323_C_T	0.595246	0.000271	2831	0.753323134789817	0.213952661980508	0.0236055265198321	0.00670183130938201	0.00241684540046031	0.173298920038472
17_43205356_45363133	ENSG00000179673.3	RPRML	Brain_Cortex	COVID19_HGI_B1_ALL_leave_UKBB_23andme_20210107	17_45359414_A_T	0.842865	0.001863	2271	0.782638502073381	0.154114641032154	0.0492947400830331	0.00970271128263536	0.00424940552879584	0.0189944610270377
17_43205356_45363133	ENSG00000179673.3	RPRML	Brain_Hippocampus	COVID19_HGI_A2_ALL_leave_23andme_20210107	17_44863133_T_C	0.752683	5.84e-05	2570	0.554388086030386	0.153484367052973	0.214934533662084	0.0594877055917027	0.0177053076628544	0.00986553797485356
17_43205356_45363133	ENSG00000179673.3	RPRML	Brain_Hippocampus	COVID19_HGI_B2_ALL_leave_23andme_20210107	17_44219831_T_A	0.462127	9.948e-10	2454	0.000190027267149475	5.07134180156462e-05	0.7420600751243	0.197977135224252	0.0597220489662828	0.0412125318125864
17_43205356_45363133	ENSG00000179673.3	RPRML	Skin_Sun_Exposed_Lower_leg	COVID19_HGI_A2_ALL_leave_23andme_20210107	17_45048564_A_T	0.000110128	0.01139	2574	0.350602184313334	0.363042371583934	0.135943871420066	0.140757824867021	0.00965374781564365	0.0214309142306473
17_43205356_45363133	ENSG00000179673.3	RPRML	Colon_Transverse	COVID19_HGI_A2_ALL_eur_leave_ukbb_23andme_20210107	17_45056301_G_T	3.05553e-12	0.9011	2849	0.00705300871450604	0.958807461311906	0.000222484645342799	0.0302415640493729	0.00367548127887286	0.224886035253206
17_43205356_45363133	ENSG00000179673.3	RPRML	Brain_Hippocampus	COVID19_HGI_B2_ALL_eur_leave_23andme_20210107	17_44219831_T_A	0.462127	9.688e-08	2627	0.00507726072559861	0.00143545836430892	0.728441068174871	0.205887882945003	0.0591583297902185	0.0133740629816803
17_43205356_45363133	ENSG00000179673.3	RPRML	Stomach	COVID19_HGI_A2_ALL_leave_UKBB_23andme_20210107	17_44863133_T_C	0.80996	0.001149	2584	0.790034147740933	0.159401562618957	0.0398880874425644	0.00804540546398685	0.00263079673355852	0.0069992924871255
17_43205356_45363133	ENSG00000179673.3	RPRML	Brain_Caudate_basal_ganglia	COVID19_HGI_B2_ALL_eur_leave_ukbb_23andme_20210107	17_44219831_T_A	0.81689	0.0001441	2635	0.615852705819728	0.148124220100381	0.180395437549792	0.0433762622170387	0.0122513743130606	0.00816468317911771
17_43205356_45363133	ENSG00000179673.3	RPRML	Esophagus_Mucosa	COVID19_HGI_A2_ALL_eur_leave_23andme_20210107	17_45083252_G_T	8.80352e-11	0.1559	2845	0.00451770766319381	0.884070219248174	0.000551547510005254	0.107929401919647	0.00293112365897945	0.239376827786657
17_43205356_45363133	ENSG00000179673.3	RPRML	Brain_Putamen_basal_ganglia	COVID19_HGI_B1_ALL_leave_23andme_20210107	17_44189067_A_G	0.0574119	1.961e-06	2501	0.109137126708431	0.0253881011561569	0.650209516225728	0.151191373906504	0.0640738820031804	0.167193440352221
17_43205356_45363133	ENSG00000179673.3	RPRML	Colon_Sigmoid	COVID19_HGI_B2_ALL_eur_leave_ukbb_23andme_20210107	17_44219831_T_A	0.863023	0.0001441	2637	0.624566946890254	0.139982242422157	0.182957174872998	0.0409941216341401	0.0114995141804509	0.00805037675390158
17_43205356_45363133	ENSG00000179673.3	RPRML	Colon_Transverse	COVID19_HGI_B2_ALL_eur_leave_ukbb_23andme_20210107	17_45056301_G_T	3.05553e-12	0.7143	2637	0.0057604300745414	0.766270596049722	0.00168742841378178	0.224465239050169	0.00181630641178537	0.240432908587221
17_43205356_45363133	ENSG00000179673.3	RPRML	Brain_Cerebellum	COVID19_HGI_A2_ALL_eur_leave_ukbb_23andme_20210107	17_44941323_C_T	0.291696	0.000271	2842	0.424471695144598	0.542818621702546	0.0133645783768981	0.0170884990256993	0.00225660575025844	0.10580619840304
17_43205356_45363133	ENSG00000179673.3	RPRML	Colon_Transverse	COVID19_HGI_B1_ALL_eur_leave_ukbb_23andme_20210107	17_45056301_G_T	3.05553e-12	0.3617	2546	0.00661373203098038	0.868371058308819	0.000798099996586514	0.104769639148914	0.0194474705146992	0.260707070042933
17_43205356_45363133	ENSG00000179673.3	RPRML	Lung	COVID19_HGI_B2_ALL_eur_leave_ukbb_23andme_20210107	17_44219831_T_A	0.0486032	0.0001441	2637	0.571154028387443	0.182779837329132	0.167310690985798	0.0535172728894352	0.0252381704081923	0.0117576889457157
17_43205356_45363133	ENSG00000179673.3	RPRML	Artery_Coronary	COVID19_HGI_B2_ALL_leave_UKBB_23andme_20210107	17_44863133_T_C	0.158765	2.548e-06	2245	0.148554081362022	0.110307908162135	0.390061024291554	0.289575883819601	0.0615011023646876	0.0227081753174529
17_43205356_45363133	ENSG00000179673.3	RPRML	Brain_Putamen_basal_ganglia	COVID19_HGI_A2_ALL_leave_UKBB_23andme_20210107	17_44863133_T_C	0.356166	0.001149	2575	0.764618369110465	0.184297724445518	0.0385252311645877	0.00928254896526861	0.00327612631416037	0.00812741399194155
17_43205356_45363133	ENSG00000179673.3	RPRML	Vagina	COVID19_HGI_B2_ALL_leave_23andme_20210107	17_44219831_T_A	0.0724308	9.948e-10	2455	0.0001757093247069	5.36262489772956e-05	0.686148263941722	0.209307209774493	0.104315190710102	0.04251669317979
17_43205356_45363133	ENSG00000179673.3	RPRML	Esophagus_Mucosa	COVID19_HGI_C2_ALL_eur_leave_23andme_20210107	17_45096867_A_G	4.48949e-11	0.7325	2797	0.00295184730486408	0.575311619012634	0.00214831920676154	0.418704039674515	0.00088417480122548	0.185808937258931
17_43205356_45363133	ENSG00000179673.3	RPRML	Brain_Substantia_nigra	COVID19_HGI_A2_ALL_leave_23andme_20210107	17_44863133_T_C	0.0345078	5.84e-05	2572	0.55926959992975	0.144274659386576	0.216845825797774	0.0559159774845829	0.0236939374013172	0.0201087782968452
17_43205356_45363133	ENSG00000179673.3	RPRML	Brain_Substantia_nigra	COVID19_HGI_B1_ALL_leave_UKBB_23andme_20210107	17_45359414_A_T	0.964288	0.001863	2265	0.764416526505084	0.172009896266043	0.0480373576046478	0.010804690575217	0.00473152904900925	0.0175725074930782
17_43205356_45363133	ENSG00000179673.3	RPRML	Breast_Mammary_Tissue	COVID19_HGI_B2_ALL_eur_leave_23andme_20210107	17_44219831_T_A	0.900898	9.688e-08	2636	0.00543608054581777	0.00117813360466441	0.779923373392751	0.168984278432901	0.0444781340238659	0.0133509604800717
17_43205356_45363133	ENSG00000179673.3	RPRML	Muscle_Skeletal	COVID19_HGI_C2_ALL_eur_leave_23andme_20210107	17_45072887_GA_G	2.71055e-23	0.8407	2797	1.87371634042526e-15	0.578486966260041	1.36366836981221e-15	0.421015406016684	0.000497627723274484	0.101865539322365
17_43205356_45363133	ENSG00000179673.3	RPRML	Brain_Cerebellar_Hemisphere	COVID19_HGI_C2_ALL_eur_leave_23andme_20210107	17_44219831_T_A	0.320895	1.064e-05	2785	0.414439767301064	0.147839112744322	0.301607905774509	0.107561135747024	0.0285520784330809	0.0221222523081867
17_43205356_45363133	ENSG00000179673.3	RPRML	Lung	COVID19_HGI_B1_ALL_leave_23andme_20210107	17_44189067_A_G	0.0344198	1.961e-06	2511	0.0991042170258821	0.0303505123108492	0.590494673859009	0.18073876354115	0.0993118332631099	0.141074879930426
17_43205356_45363133	ENSG00000179673.3	RPRML	Brain_Putamen_basal_ganglia	COVID19_HGI_C2_ALL_eur_leave_ukbb_23andme_20210107	17_44219831_T_A	0.479754	6.244e-05	2783	0.670498320623791	0.175679677681758	0.114572946548125	0.0300104313761455	0.00923862377018048	0.0218572645397471
17_43205356_45363133	ENSG00000179673.3	RPRML	Brain_Putamen_basal_ganglia	COVID19_HGI_A2_ALL_leave_23andme_20210107	17_44863133_T_C	0.356166	5.84e-05	2565	0.570787561599046	0.136973967248832	0.221281278277869	0.0530837998086075	0.0178733930656457	0.0122797590047537
17_43205356_45363133	ENSG00000179673.3	RPRML	Stomach	COVID19_HGI_B1_ALL_eur_leave_23andme_20210107	17_44189067_A_G	0.750682	7.033e-07	2545	0.146548093124753	0.0299005461191392	0.653187710005792	0.133234268635034	0.0371293821152827	0.333606228097859
17_43205356_45363133	ENSG00000179673.3	RPRML	Pancreas	COVID19_HGI_B1_ALL_eur_leave_ukbb_23andme_20210107	17_45056301_G_T	5.77532e-10	0.3617	2546	0.0521001548111409	0.829388522493888	0.00628709073517825	0.100072789082471	0.0121514428773211	0.0852413836247181
17_43205356_45363133	ENSG00000179673.3	RPRML	Brain_Frontal_Cortex_BA9	COVID19_HGI_C2_ALL_leave_23andme_20210107	17_44219831_T_A	0.846669	2.953e-06	2701	0.385562130923257	0.0935278172917683	0.395951901861368	0.0960191792533396	0.0289389706702673	0.0533341106029701
17_43205356_45363133	ENSG00000179673.3	RPRML	Heart_Left_Ventricle	COVID19_HGI_B1_ALL_leave_23andme_20210107	17_44189067_A_G	0.148741	1.961e-06	2511	0.115295674062188	0.0215573423847447	0.686968561942487	0.128397771342967	0.0477806502676135	0.138933909095447
17_43205356_45363133	ENSG00000179673.3	RPRML	Brain_Anterior_cingulate_cortex_BA24	COVID19_HGI_A2_ALL_leave_23andme_20210107	17_45313601_T_A	9.03152e-06	0.01609	2572	0.570342869052469	0.138612942339518	0.221139268866195	0.0537282749607551	0.0161766447810632	0.0131524415408728
17_43205356_45363133	ENSG00000179673.3	RPRML	Small_Intestine_Terminal_Ileum	COVID19_HGI_C2_ALL_leave_UKBB_23andme_20210107	17_44219831_T_A	0.285872	2.535e-05	2585	0.582102625721949	0.252315126714388	0.1084351291443	0.0469915622533046	0.0101555561660586	0.0459596470274808
17_43205356_45363133	ENSG00000179673.3	RPRML	Brain_Hypothalamus	COVID19_HGI_B2_ALL_leave_23andme_20210107	17_44219831_T_A	0.861171	9.948e-10	2454	0.000199210792153173	4.24814942351136e-05	0.777921914138885	0.165835037747363	0.0560013558273627	0.0412922412719431
17_43205356_45363133	ENSG00000179673.3	RPRML	Muscle_Skeletal	COVID19_HGI_C2_ALL_leave_UKBB_23andme_20210107	17_45072887_GA_G	2.71055e-23	0.01201	2591	2.71184547120469e-15	0.837249067939052	5.05278092590466e-16	0.155991661939129	0.00675927012181712	0.269345458316088
17_43205356_45363133	ENSG00000179673.3	RPRML	Brain_Cerebellar_Hemisphere	COVID19_HGI_C2_ALL_leave_23andme_20210107	17_44219831_T_A	0.320895	2.953e-06	2695	0.353755523186195	0.122748867417185	0.36328161703576	0.126020112334021	0.0341938800268392	0.0525201572305819
17_43205356_45363133	ENSG00000179673.3	RPRML	Lung	COVID19_HGI_B1_ALL_eur_leave_23andme_20210107	17_44189067_A_G	0.0344198	7.033e-07	2545	0.124097185058335	0.0380460620660402	0.553120510803343	0.169461958867825	0.115274283204457	0.453500164487745
17_43205356_45363133	ENSG00000179673.3	RPRML	Brain_Cerebellum	COVID19_HGI_B2_ALL_eur_leave_ukbb_23andme_20210107	17_44219831_T_A	0.329378	0.0001441	2632	0.343449917170229	0.423412266953514	0.100586789214525	0.123996951000026	0.00855407566170688	0.00820306278814593
17_43205356_45363133	ENSG00000179673.3	RPRML	Brain_Frontal_Cortex_BA9	COVID19_HGI_B2_ALL_eur_leave_ukbb_23andme_20210107	17_44219831_T_A	0.846669	0.0001441	2635	0.616887161001617	0.146288610134795	0.180698449931485	0.0428375388886468	0.0132882400434566	0.00790280843590029
17_43205356_45363133	ENSG00000179673.3	RPRML	Brain_Cerebellar_Hemisphere	COVID19_HGI_B1_ALL_leave_UKBB_23andme_20210107	17_45359414_A_T	0.560889	0.001863	2271	0.721576557277712	0.214495408169185	0.0454153043094211	0.0134951080910888	0.00501762215259337	0.0156871435263831
17_43205356_45363133	ENSG00000179673.3	RPRML	Brain_Hippocampus	COVID19_HGI_C2_ALL_leave_UKBB_23andme_20210107	17_44219831_T_A	0.462127	2.535e-05	2583	0.652863181178605	0.18173205230029	0.121624748611182	0.0338457276812651	0.00993429022865838	0.0456195695128623
17_43205356_45363133	ENSG00000179673.3	RPRML	Colon_Transverse	COVID19_HGI_A2_ALL_leave_UKBB_23andme_20210107	17_45056301_G_T	3.05553e-12	0.6819	2584	0.0069320833412324	0.942163402119734	0.000349994423994055	0.0475659630843604	0.00298855703067935	0.291077285186766
17_43205356_45363133	ENSG00000179673.3	RPRML	Colon_Transverse	COVID19_HGI_A2_ALL_eur_leave_23andme_20210107	17_45056301_G_T	3.05553e-12	0.9998	2845	0.00649199585646783	0.88253980110196	0.000792579869381789	0.107743058305208	0.00243256486698199	0.218652480576476
17_43205356_45363133	ENSG00000179673.3	RPRML	Colon_Sigmoid	COVID19_HGI_C2_ALL_leave_23andme_20210107	17_44219831_T_A	0.863023	2.953e-06	2703	0.391710813694515	0.0893151240490941	0.402268729589883	0.0916974573421197	0.0250078753243881	0.0545953990010369
17_43205356_45363133	ENSG00000179673.3	RPRML	Breast_Mammary_Tissue	COVID19_HGI_C2_ALL_eur_leave_ukbb_23andme_20210107	17_44219831_T_A	0.900898	6.244e-05	2800	0.689866614239175	0.158273952671793	0.117925299759354	0.0270483491375664	0.00688578419211092	0.0213128018054202
17_43205356_45363133	ENSG00000179673.3	RPRML	Brain_Amygdala	COVID19_HGI_B1_ALL_eur_leave_23andme_20210107	17_44189067_A_G	0.523987	7.033e-07	2509	0.141649593732423	0.0320896150123298	0.631020845942253	0.142900530957391	0.0523394143556034	0.331166447124335
17_43205356_45363133	ENSG00000179673.3	RPRML	Brain_Cortex	COVID19_HGI_C2_ALL_eur_leave_ukbb_23andme_20210107	17_44219831_T_A	0.827726	6.244e-05	2795	0.682374603750354	0.164914162454524	0.116633513739777	0.0281797252356023	0.00789799481974307	0.0218056931622521
17_43205356_45363133	ENSG00000179673.3	RPRML	Brain_Putamen_basal_ganglia	COVID19_HGI_B1_ALL_leave_UKBB_23andme_20210107	17_45359414_A_T	0.428594	0.001863	2264	0.774790994057417	0.162182776901457	0.0483379100904196	0.0101137367407224	0.00457458220998427	0.0195251867807968
17_43205356_45363133	ENSG00000179673.3	RPRML	Stomach	COVID19_HGI_C2_ALL_leave_23andme_20210107	17_44219831_T_A	0.829379	2.953e-06	2703	0.396482564517955	0.0849679783545075	0.407169095049698	0.0872340030551125	0.0241463590227274	0.05460535057445
17_43205356_45363133	ENSG00000179673.3	RPRML	Brain_Spinal_cord_cervical_c-1	COVID19_HGI_B2_ALL_eur_leave_23andme_20210107	17_44219831_T_A	0.161371	9.688e-08	2627	0.00500210994084354	0.00135378474737998	0.717659693956913	0.194147550133101	0.0818368612217632	0.0136794941597972
17_43205356_45363133	ENSG00000179673.3	RPRML	Brain_Spinal_cord_cervical_c-1	COVID19_HGI_B1_ALL_eur_leave_23andme_20210107	17_44189067_A_G	0.671299	7.033e-07	2536	0.136844312840035	0.0357321692284292	0.609859609176831	0.159185409630849	0.0583784991238562	0.277560987761604
17_43205356_45363133	ENSG00000179673.3	RPRML	Brain_Hypothalamus	COVID19_HGI_B2_ALL_eur_leave_23andme_20210107	17_44219831_T_A	0.861171	9.688e-08	2629	0.00532409445561815	0.00121793740140513	0.763854630579373	0.174684115100531	0.0549192224630729	0.0135387085067955
17_43205356_45363133	ENSG00000179673.3	RPRML	Brain_Putamen_basal_ganglia	COVID19_HGI_C2_ALL_eur_leave_23andme_20210107	17_44219831_T_A	0.479754	1.064e-05	2780	0.446766561323073	0.116931580439184	0.325111843586896	0.0850649380896949	0.0261250765611523	0.0232508022194307
17_43205356_45363133	ENSG00000179673.3	RPRML	Breast_Mammary_Tissue	COVID19_HGI_B2_ALL_leave_23andme_20210107	17_44219831_T_A	0.900898	9.948e-10	2461	0.00020329022160991	4.11371903711065e-05	0.793852196060933	0.160596206510578	0.0453071700165076	0.0407399985540348
17_43205356_45363133	ENSG00000179673.3	RPRML	Minor_Salivary_Gland	COVID19_HGI_A2_ALL_eur_leave_23andme_20210107	17_44941323_C_T	0.0452389	0.0002752	2827	0.685880846428461	0.197977443239786	0.0832543169955194	0.0240222430272639	0.00886515030896954	0.0311436027047622
17_43205356_45363133	ENSG00000179673.3	RPRML	Adipose_Subcutaneous	COVID19_HGI_C2_ALL_leave_23andme_20210107	17_45056301_G_T	1.38974e-12	0.6154	2703	0.000385509200785646	0.492609794072284	0.000395899962481492	0.505886552543992	0.00072224422045696	0.37940567463545
17_43205356_45363133	ENSG00000179673.3	RPRML	Pituitary	COVID19_HGI_A2_ALL_leave_UKBB_23andme_20210107	17_44863133_T_C	0.309821	0.001149	2584	0.745347945324386	0.203005272420706	0.0376319227507417	0.0102457778281293	0.00376908167603656	0.00683175533416541
17_43205356_45363133	ENSG00000179673.3	RPRML	Pituitary	COVID19_HGI_B1_ALL_leave_23andme_20210107	17_44189067_A_G	0.223861	1.961e-06	2511	0.106235101204298	0.0281800661459238	0.632982766229087	0.167841100838632	0.0647609655820593	0.0825970977372252
17_43205356_45363133	ENSG00000179673.3	RPRML	Pituitary	COVID19_HGI_B2_ALL_eur_leave_23andme_20210107	17_44219831_T_A	0.31834	9.688e-08	2636	0.00502645168903491	0.00139367258389024	0.721153250851632	0.199879940014202	0.072546684861241	0.0114374069094585
17_43205356_45363133	ENSG00000179673.3	RPRML	Artery_Coronary	COVID19_HGI_A2_ALL_eur_leave_23andme_20210107	17_44941323_C_T	0.103362	0.0002752	2844	0.48240061749493	0.399981595973038	0.0588915850788278	0.0488199445661357	0.00990625688706847	0.0209434769803383
17_43205356_45363133	ENSG00000179673.3	RPRML	Brain_Frontal_Cortex_BA9	COVID19_HGI_B1_ALL_eur_leave_23andme_20210107	17_44189067_A_G	0.408152	7.033e-07	2542	0.14199163463677	0.0324701722124802	0.632867687156259	0.144674070059356	0.0479964359351341	0.368916464527596
17_43205356_45363133	ENSG00000179673.3	RPRML	Brain_Caudate_basal_ganglia	COVID19_HGI_C2_ALL_leave_UKBB_23andme_20210107	17_44219831_T_A	0.81689	2.535e-05	2589	0.675999914226938	0.159733046430346	0.125950041273646	0.0297523619072599	0.00856463616181036	0.0458586238629507
17_43205356_45363133	ENSG00000179673.3	RPRML	Brain_Spinal_cord_cervical_c-1	COVID19_HGI_A2_ALL_leave_23andme_20210107	17_44863133_T_C	0.111045	5.84e-05	2571	0.555586893034355	0.147358784539361	0.215405132352278	0.0571075449554362	0.02454164511857	0.0132699809075588
17_43205356_45363133	ENSG00000179673.3	RPRML	Minor_Salivary_Gland	COVID19_HGI_B2_ALL_eur_leave_23andme_20210107	17_44219831_T_A	0.127174	9.688e-08	2628	0.00503293111160777	0.00135076350320831	0.722082451152038	0.193718324272913	0.077815529960233	0.0155980101746421
17_43205356_45363133	ENSG00000179673.3	RPRML	Brain_Hippocampus	COVID19_HGI_A2_ALL_eur_leave_23andme_20210107	17_44941323_C_T	0.231935	0.0002752	2834	0.678331626375307	0.206751178528299	0.0827543126199274	0.0252160429153097	0.00694683956115779	0.0383818381847352
17_43205356_45363133	ENSG00000179673.3	RPRML	Heart_Left_Ventricle	COVID19_HGI_B2_ALL_leave_23andme_20210107	17_44219831_T_A	0.644708	9.948e-10	2461	0.000205594474223762	3.73525840888711e-05	0.802850346504664	0.145811458655084	0.0510952477819394	0.038328354634146
17_43205356_45363133	ENSG00000179673.3	RPRML	Artery_Aorta	COVID19_HGI_A2_ALL_eur_leave_ukbb_23andme_20210107	17_45048564_A_T	9.70901e-08	0.1112	2849	0.0191583446939083	0.946800981752528	0.000604343152988407	0.0298629260091397	0.00357340439143567	0.0797796339218581
17_43205356_45363133	ENSG00000179673.3	RPRML	Small_Intestine_Terminal_Ileum	COVID19_HGI_B1_ALL_leave_UKBB_23andme_20210107	17_45058442_A_G	3.65196e-05	0.1302	2270	0.674884113542731	0.260545997930207	0.042487894446124	0.0163972066665089	0.00568478741442955	0.0309074141235795
17_43205356_45363133	ENSG00000179673.3	RPRML	Minor_Salivary_Gland	COVID19_HGI_A2_ALL_leave_23andme_20210107	17_44863133_T_C	0.0287952	5.84e-05	2574	0.557048758548068	0.146670299284302	0.215992278984458	0.0568470777643074	0.0234415854188642	0.0225632231884681
17_43205356_45363133	ENSG00000179673.3	RPRML	Heart_Left_Ventricle	COVID19_HGI_B1_ALL_leave_UKBB_23andme_20210107	17_45359414_A_T	0.802948	0.001863	2274	0.802088046558355	0.135011447012511	0.0505547875157365	0.00850579320646196	0.00383992570693604	0.0194398091099056
17_43205356_45363133	ENSG00000179673.3	RPRML	Muscle_Skeletal	COVID19_HGI_A2_ALL_leave_23andme_20210107	17_45072887_GA_G	2.71055e-23	0.1596	2574	2.33133398716517e-15	0.719770808674275	9.03960619666793e-16	0.279085623840915	0.00114356748480722	0.206320262594516
17_43205356_45363133	ENSG00000179673.3	RPRML	Brain_Amygdala	COVID19_HGI_A2_ALL_eur_leave_ukbb_23andme_20210107	17_44941323_C_T	0.629515	0.000271	2807	0.771545671669182	0.195953509708195	0.0241412681377338	0.00612905426643379	0.00223049621845583	0.188619752184466
17_43205356_45363133	ENSG00000179673.3	RPRML	Artery_Coronary	COVID19_HGI_A2_ALL_eur_leave_ukbb_23andme_20210107	17_44941323_C_T	0.103362	0.000271	2848	0.528216019482426	0.43835897468092	0.0166573357445556	0.0138207394942365	0.00294693059786244	0.111494360101666
17_43205356_45363133	ENSG00000179673.3	RPRML	Small_Intestine_Terminal_Ileum	COVID19_HGI_A2_ALL_eur_leave_23andme_20210107	17_44941323_C_T	0.955865	0.0002752	2837	0.606580880881289	0.278637527744933	0.0739768087061331	0.0339749782908421	0.00682980437680314	0.0332243961192522
17_43205356_45363133	ENSG00000179673.3	RPRML	Pancreas	COVID19_HGI_B1_ALL_eur_leave_23andme_20210107	17_44189067_A_G	0.781723	7.033e-07	2545	0.010778164711164	0.171575442512791	0.0480399613235317	0.764733637264466	0.00487279418804747	0.189063865147646
17_43205356_45363133	ENSG00000179673.3	RPRML	Pituitary	COVID19_HGI_B2_ALL_leave_UKBB_23andme_20210107	17_44863133_T_C	0.309821	2.548e-06	2245	0.210391244223614	0.0500961689949659	0.552427933796355	0.131482776686586	0.0556018762984786	0.026338688875773
17_43205356_45363133	ENSG00000179673.3	RPRML	Testis	COVID19_HGI_B1_ALL_leave_UKBB_23andme_20210107	17_45344500_A_T	0.005214	0.005698	2274	0.763577808534138	0.172216287339623	0.0481275266821554	0.0108493870964541	0.00522899034762974	0.0277039235833666
17_43205356_45363133	ENSG00000179673.3	RPRML	Pituitary	COVID19_HGI_A2_ALL_eur_leave_23andme_20210107	17_44941323_C_T	0.133164	0.0002752	2844	0.680751710881201	0.202976052527528	0.0831050228158089	0.0247705781458333	0.0083966356296296	0.0336594940393724
17_43205356_45363133	ENSG00000179673.3	RPRML	Esophagus_Mucosa	COVID19_HGI_C2_ALL_eur_leave_ukbb_23andme_20210107	17_45096867_A_G	4.48949e-11	0.5439	2800	0.00433559808769384	0.848405186165113	0.000741123999298391	0.145024274687842	0.00149381706005251	0.214137980838326
17_43205356_45363133	ENSG00000179673.3	RPRML	Brain_Spinal_cord_cervical_c-1	COVID19_HGI_B1_ALL_eur_leave_ukbb_23andme_20210107	17_45361047_G_A	0.491396	0.0004098	2537	0.70208012175542	0.183383019579178	0.0842802986284708	0.022005726167616	0.00825083386931607	0.0449470864472258
17_43205356_45363133	ENSG00000179673.3	RPRML	Artery_Coronary	COVID19_HGI_C2_ALL_eur_leave_23andme_20210107	17_44219831_T_A	0.0414374	1.064e-05	2796	0.307189793001566	0.251327660301239	0.223566098343329	0.182875803723883	0.0350406446299824	0.0318725061128677
17_43205356_45363133	ENSG00000179673.3	RPRML	Brain_Cortex	COVID19_HGI_B2_ALL_eur_leave_23andme_20210107	17_44219831_T_A	0.827726	9.688e-08	2631	0.00534848750270713	0.00121922658468866	0.767356075637757	0.174873189504476	0.0512030207703712	0.0135376614461669
17_43205356_45363133	ENSG00000179673.3	RPRML	Esophagus_Mucosa	COVID19_HGI_C2_ALL_leave_23andme_20210107	17_45096867_A_G	4.48949e-11	0.6372	2703	0.0025266145993283	0.490432119169195	0.00259471530910477	0.503650107823548	0.000796443098824387	0.177821320587693
17_43205356_45363133	ENSG00000179673.3	RPRML	Brain_Hypothalamus	COVID19_HGI_C2_ALL_eur_leave_23andme_20210107	17_44219831_T_A	0.861171	1.064e-05	2789	0.454732492328919	0.110224746337062	0.330933118278947	0.0801925170020917	0.0239171260529806	0.0233436067088505
17_43205356_45363133	ENSG00000179673.3	RPRML	Adipose_Subcutaneous	COVID19_HGI_B1_ALL_leave_UKBB_23andme_20210107	17_45056301_G_T	1.38974e-12	0.4954	2274	0.000741921282237691	0.928590885820163	4.67625380254317e-05	0.0585160274188973	0.0121044029406771	0.433486995650612
17_43205356_45363133	ENSG00000179673.3	RPRML	Muscle_Skeletal	COVID19_HGI_B2_ALL_leave_23andme_20210107	17_45072887_GA_G	2.71055e-23	0.03205	2461	8.29231135286258e-19	0.000256014947435543	3.23816341276006e-15	0.999743256160852	7.28891710295234e-07	0.316316100881526
17_43205356_45363133	ENSG00000179673.3	RPRML	Brain_Putamen_basal_ganglia	COVID19_HGI_A2_ALL_eur_leave_23andme_20210107	17_44941323_C_T	0.113111	0.0002752	2827	0.698892371082018	0.186128895048515	0.085247163515925	0.0226959742058825	0.00703559614765934	0.0405393200204224
17_43205356_45363133	ENSG00000179673.3	RPRML	Brain_Hypothalamus	COVID19_HGI_B2_ALL_eur_leave_ukbb_23andme_20210107	17_44219831_T_A	0.861171	0.0001441	2630	0.621120956919101	0.142131742646371	0.18190506276676	0.0416122912652486	0.0132299464025196	0.00816495899018061
17_43205356_45363133	ENSG00000179673.3	RPRML	Brain_Anterior_cingulate_cortex_BA24	COVID19_HGI_B1_ALL_eur_leave_23andme_20210107	17_44189067_A_G	0.487953	7.033e-07	2535	0.140650798684347	0.0341516068293843	0.626861775876344	0.152162965711211	0.0461728528987138	0.363996326620653
17_43205356_45363133	ENSG00000179673.3	RPRML	Artery_Aorta	COVID19_HGI_C2_ALL_eur_leave_ukbb_23andme_20210107	17_45026366_G_A	1.25058e-07	0.2698	2800	0.0170132850913941	0.836142262882718	0.00290823864046046	0.142928545606303	0.0010076677791242	0.0591197115519835
17_43205356_45363133	ENSG00000179673.3	RPRML	Testis	COVID19_HGI_B2_ALL_leave_23andme_20210107	17_44219831_T_A	0.533175	9.948e-10	2461	0.00019620464933127	4.72812114752288e-05	0.766182901054013	0.184585044809167	0.0489885682760142	0.0412258434232374
17_43205356_45363133	ENSG00000179673.3	RPRML	Skin_Not_Sun_Exposed_Suprapubic	COVID19_HGI_A2_ALL_eur_leave_23andme_20210107	17_45056301_G_T	3.55669e-08	0.9998	2845	0.264050742985419	0.624114959285051	0.0322368202341112	0.0761921073575153	0.003405370137903	0.108832982004279
17_43205356_45363133	ENSG00000179673.3	RPRML	Skin_Sun_Exposed_Lower_leg	COVID19_HGI_A2_ALL_leave_UKBB_23andme_20210107	17_45048564_A_T	0.000110128	0.03172	2584	0.464965914106589	0.483591185299438	0.0234756954401638	0.0244125133235015	0.00355469183030773	0.0429207406126812
17_43205356_45363133	ENSG00000179673.3	RPRML	Pancreas	COVID19_HGI_A2_ALL_eur_leave_ukbb_23andme_20210107	17_45056301_G_T	5.77532e-10	0.9011	2849	0.0549765576789701	0.912521649105034	0.00173421591160337	0.0287831856949099	0.00198439160948274	0.0842020052273821
17_43205356_45363133	ENSG00000179673.3	RPRML	Skin_Not_Sun_Exposed_Suprapubic	COVID19_HGI_B2_ALL_leave_23andme_20210107	17_44219831_T_A	0.483081	9.948e-10	2461	7.58988115774815e-05	0.000176058455781602	0.296386308067566	0.687495764695242	0.0158659699698332	0.046117938092095
17_43205356_45363133	ENSG00000179673.3	RPRML	Colon_Sigmoid	COVID19_HGI_A2_ALL_leave_UKBB_23andme_20210107	17_45336152_G_A	0.00422471	0.01674	2584	0.780974598471806	0.168299819945073	0.0394306792476522	0.00849450057406714	0.00280040176140217	0.00767846455009289
17_43205356_45363133	ENSG00000179673.3	RPRML	Brain_Hypothalamus	COVID19_HGI_C2_ALL_leave_23andme_20210107	17_44219831_T_A	0.861171	2.953e-06	2695	0.388492711371861	0.0906728721986941	0.3989528074344	0.0930854267179927	0.0287961822770519	0.0551739971488233
17_43205356_45363133	ENSG00000179673.3	RPRML	Small_Intestine_Terminal_Ileum	COVID19_HGI_A2_ALL_leave_UKBB_23andme_20210107	17_45058653_CT_C	2.85552e-05	0.3873	2583	0.662078464872355	0.286725945484057	0.0334154030641127	0.0144678773542775	0.00331230922519802	0.0055402971788771
17_43205356_45363133	ENSG00000179673.3	RPRML	Testis	COVID19_HGI_B2_ALL_eur_leave_ukbb_23andme_20210107	17_44219831_T_A	0.533175	0.0001441	2637	0.608037556574416	0.156373653466627	0.178115147017351	0.0457955520311318	0.0116780909104743	0.00802962622850954
17_43205356_45363133	ENSG00000179673.3	RPRML	Brain_Anterior_cingulate_cortex_BA24	COVID19_HGI_B2_ALL_eur_leave_23andme_20210107	17_44219831_T_A	0.91253	9.688e-08	2630	0.0052393938482807	0.00131130427203266	0.751702605991717	0.188080852591213	0.0536658432967572	0.0135725180789359
17_43205356_45363133	ENSG00000179673.3	RPRML	Lung	COVID19_HGI_C2_ALL_leave_UKBB_23andme_20210107	17_44219831_T_A	0.0486032	2.535e-05	2591	0.629151387381322	0.198753746521122	0.11722512080508	0.037014459056066	0.0178552862364097	0.0654863727826137
17_43205356_45363133	ENSG00000179673.3	RPRML	Brain_Frontal_Cortex_BA9	COVID19_HGI_C2_ALL_eur_leave_ukbb_23andme_20210107	17_44219831_T_A	0.846669	6.244e-05	2798	0.676370661600416	0.170312790769353	0.11561407993161	0.0291034807102477	0.00859898698837281	0.0209390152351289
17_43205356_45363133	ENSG00000179673.3	RPRML	Testis	COVID19_HGI_B1_ALL_eur_leave_23andme_20210107	17_44189067_A_G	0.56796	7.033e-07	2545	0.140976907503453	0.0352149685820343	0.628356066683787	0.156920075910247	0.0385319813204794	0.332529097910353
17_43205356_45363133	ENSG00000179673.3	RPRML	Pancreas	COVID19_HGI_C2_ALL_eur_leave_23andme_20210107	17_45056301_G_T	5.77532e-10	0.6734	2797	0.0333851538000072	0.543954148254787	0.0242973161284663	0.39588084868382	0.0024825331329197	0.0197553991265157
17_43205356_45363133	ENSG00000179673.3	RPRML	Brain_Cerebellar_Hemisphere	COVID19_HGI_B2_ALL_leave_UKBB_23andme_20210107	17_44863133_T_C	0.469796	2.548e-06	2245	0.202174924001194	0.0599425324650996	0.530854199487068	0.157342459774702	0.0496858842719359	0.0258347548593591
17_43205356_45363133	ENSG00000179673.3	RPRML	Brain_Hypothalamus	COVID19_HGI_A2_ALL_eur_leave_23andme_20210107	17_44941323_C_T	0.89834	0.0002752	2836	0.710233944891658	0.175255962293021	0.0866654210197751	0.0213789268677379	0.0064657449278078	0.0411167020590209
17_43205356_45363133	ENSG00000179673.3	RPRML	Colon_Transverse	COVID19_HGI_B1_ALL_eur_leave_23andme_20210107	17_45056301_G_T	3.05553e-12	0.7051	2545	0.00138189916256047	0.181427412756415	0.00615934011972028	0.808647894716921	0.0023834532443827	0.269239242936452
17_43205356_45363133	ENSG00000179673.3	RPRML	Colon_Sigmoid	COVID19_HGI_B1_ALL_eur_leave_ukbb_23andme_20210107	17_45359414_A_T	0.523699	0.0004106	2545	0.727686860889044	0.158072784413511	0.0877691611056978	0.01905836453659	0.00741282905515773	0.0470522871079527
17_43205356_45363133	ENSG00000179673.3	RPRML	Brain_Spinal_cord_cervical_c-1	COVID19_HGI_B2_ALL_leave_23andme_20210107	17_44219831_T_A	0.161371	9.948e-10	2458	0.000187325439032384	4.72263261007067e-05	0.731509400713543	0.184335780988555	0.0839202665327695	0.0415234991202135
17_43205356_45363133	ENSG00000179673.3	RPRML	Brain_Cortex	COVID19_HGI_B2_ALL_leave_23andme_20210107	17_44219831_T_A	0.827726	9.948e-10	2458	0.00020006220140285	4.26027384697796e-05	0.781246711302383	0.166312307765649	0.0521983159920967	0.0412871654450067
17_43205356_45363133	ENSG00000179673.3	RPRML	Skin_Sun_Exposed_Lower_leg	COVID19_HGI_C2_ALL_leave_UKBB_23andme_20210107	17_44219831_T_A	0.684866	2.535e-05	2591	0.411255275181275	0.427881258870225	0.0766261511645246	0.0797194297487182	0.00451788503525668	0.0384830275159972
17_43205356_45363133	ENSG00000179673.3	RPRML	Colon_Sigmoid	COVID19_HGI_B1_ALL_leave_UKBB_23andme_20210107	17_45359414_A_T	0.523699	0.001863	2274	0.785068286366831	0.151765160637134	0.0494820494743915	0.00956147950705836	0.00412302401458554	0.0199344323226076
17_43205356_45363133	ENSG00000179673.3	RPRML	Brain_Nucleus_accumbens_basal_ganglia	COVID19_HGI_A2_ALL_eur_leave_23andme_20210107	17_44941323_C_T	0.149625	0.0002752	2838	0.695940679096437	0.189207656251975	0.0849289405915884	0.0230830676876859	0.00683965637231313	0.0404685757857314
17_43205356_45363133	ENSG00000179673.3	RPRML	Adipose_Subcutaneous	COVID19_HGI_B2_ALL_leave_UKBB_23andme_20210107	17_45054806_A_C	1.52607e-11	0.1225	2245	0.000219150258167798	0.275232215297697	0.000575426628409977	0.722680702042907	0.00129250577281959	0.231255213794804
17_43205356_45363133	ENSG00000179673.3	RPRML	Brain_Cortex	COVID19_HGI_C2_ALL_leave_UKBB_23andme_20210107	17_44219831_T_A	0.827726	2.535e-05	2588	0.683240787301997	0.15245905937831	0.127296238524482	0.0283964074574102	0.0086075073378019	0.0458269207717537
17_43205356_45363133	ENSG00000179673.3	RPRML	Artery_Coronary	COVID19_HGI_C2_ALL_leave_23andme_20210107	17_44219831_T_A	0.0414374	2.953e-06	2703	0.261063150823538	0.211136555050777	0.268099675457051	0.216784474882743	0.0429161437858911	0.0736668206016942
17_43205356_45363133	ENSG00000179673.3	RPRML	Brain_Cerebellum	COVID19_HGI_C2_ALL_leave_23andme_20210107	17_44219831_T_A	0.329378	2.953e-06	2697	0.214408071349698	0.27033101491231	0.220182205544398	0.277593701530095	0.0174850066634992	0.0589130642380535
17_43205356_45363133	ENSG00000179673.3	RPRML	Brain_Nucleus_accumbens_basal_ganglia	COVID19_HGI_B1_ALL_leave_23andme_20210107	17_44189067_A_G	0.99295	1.961e-06	2506	0.110125543312702	0.0264016211788425	0.656153530686157	0.157256920457442	0.0500623843648553	0.0724216891269265
17_43205356_45363133	ENSG00000179673.3	RPRML	Brain_Cerebellum	COVID19_HGI_C2_ALL_eur_leave_ukbb_23andme_20210107	17_44219831_T_A	0.329378	6.244e-05	2794	0.3739956203278	0.475311757429992	0.0639233390528033	0.0812347607498703	0.00553452243953415	0.0215897526308256
17_43205356_45363133	ENSG00000179673.3	RPRML	Adipose_Subcutaneous	COVID19_HGI_B2_ALL_eur_leave_23andme_20210107	17_45054806_A_C	1.52607e-11	0.2156	2636	5.50695459815881e-06	0.00691590185124627	0.000790091789684957	0.992235705380479	5.27940239910904e-05	0.0852267124950504
17_43205356_45363133	ENSG00000179673.3	RPRML	Brain_Hypothalamus	COVID19_HGI_B1_ALL_leave_UKBB_23andme_20210107	17_45359414_A_T	0.135885	0.001863	2267	0.782818485557868	0.153845410169188	0.0492427166232138	0.00967313089527872	0.00442025675445127	0.0262370987051428
17_43205356_45363133	ENSG00000179673.3	RPRML	Heart_Left_Ventricle	COVID19_HGI_B2_ALL_leave_UKBB_23andme_20210107	17_44863133_T_C	0.362861	2.548e-06	2245	0.22768895095989	0.0375339850745361	0.597846821958735	0.0985152196518675	0.0384150223549712	0.0347532507904858
17_43205356_45363133	ENSG00000179673.3	RPRML	Brain_Anterior_cingulate_cortex_BA24	COVID19_HGI_C2_ALL_eur_leave_23andme_20210107	17_44219831_T_A	0.91253	1.064e-05	2788	0.447308848077687	0.117967940194617	0.325528981905284	0.0858277935263333	0.0233664362960788	0.023396852940624
17_43205356_45363133	ENSG00000179673.3	RPRML	Small_Intestine_Terminal_Ileum	COVID19_HGI_B2_ALL_leave_UKBB_23andme_20210107	17_44863133_T_C	0.855521	2.548e-06	2242	0.189950100265083	0.0736052685656038	0.498752175700091	0.193220958681206	0.0444714967880163	0.023400978328381
17_43205356_45363133	ENSG00000179673.3	RPRML	Brain_Cortex	COVID19_HGI_B2_ALL_eur_leave_ukbb_23andme_20210107	17_44219831_T_A	0.827726	0.0001441	2632	0.62207817316396	0.141850954061994	0.182210716378694	0.0415367375732677	0.0123234188220837	0.00814708121351354
17_43205356_45363133	ENSG00000179673.3	RPRML	Artery_Aorta	COVID19_HGI_B1_ALL_leave_UKBB_23andme_20210107	17_45052253_G_A	1.72253e-07	0.02528	2274	0.0182754108278124	0.895152221487901	0.00115188041403586	0.0563914980910334	0.029028989179217	0.102541727072016
17_43205356_45363133	ENSG00000179673.3	RPRML	Brain_Putamen_basal_ganglia	COVID19_HGI_A2_ALL_eur_leave_ukbb_23andme_20210107	17_44941323_C_T	0.113111	0.000271	2831	0.763756436908554	0.203662803206791	0.023978849547568	0.00639197475541599	0.00220993558167073	0.203987265501674
17_43205356_45363133	ENSG00000179673.3	RPRML	Brain_Caudate_basal_ganglia	COVID19_HGI_C2_ALL_eur_leave_23andme_20210107	17_44219831_T_A	0.81689	1.064e-05	2795	0.450989275691164	0.115028050390261	0.328221789996604	0.0836932547386274	0.0220676291833431	0.023433808811797
17_43205356_45363133	ENSG00000179673.3	RPRML	Brain_Hippocampus	COVID19_HGI_A2_ALL_leave_UKBB_23andme_20210107	17_44863133_T_C	0.752683	0.001149	2580	0.741840127814612	0.206957185275435	0.0374191840518218	0.0104357869659725	0.00334771589215936	0.00632292503951083
17_43205356_45363133	ENSG00000179673.3	RPRML	Adipose_Subcutaneous	COVID19_HGI_B1_ALL_eur_leave_ukbb_23andme_20210107	17_45056301_G_T	1.38974e-12	0.3617	2546	0.000701640794700792	0.879530552104849	8.46692175057254e-05	0.106122177128495	0.0135609607544491	0.499474284377232
17_43205356_45363133	ENSG00000179673.3	RPRML	Muscle_Skeletal	COVID19_HGI_A2_ALL_eur_leave_ukbb_23andme_20210107	17_45072887_GA_G	2.71055e-23	0.2521	2849	3.1283326873303e-15	0.967626173938813	9.86821393008461e-17	0.0305215704207574	0.00185225564042525	0.165812002903901
17_43205356_45363133	ENSG00000179673.3	RPRML	Brain_Nucleus_accumbens_basal_ganglia	COVID19_HGI_A2_ALL_leave_23andme_20210107	17_44863133_T_C	0.888865	5.84e-05	2571	0.568914528103092	0.139332854389594	0.220579871899332	0.054005047686699	0.0171676979212832	0.00971790614087375
17_43205356_45363133	ENSG00000179673.3	RPRML	Brain_Anterior_cingulate_cortex_BA24	COVID19_HGI_B1_ALL_leave_23andme_20210107	17_44189067_A_G	0.487953	1.961e-06	2505	0.110507128661381	0.0263766429386169	0.658424259439843	0.15710989549148	0.0475820734686786	0.0931320244426587
17_43205356_45363133	ENSG00000179673.3	RPRML	Testis	COVID19_HGI_B1_ALL_leave_23andme_20210107	17_44189067_A_G	0.56796	1.961e-06	2511	0.110654993445209	0.0270470818918208	0.659317900147833	0.161113311945242	0.0418667125698943	0.0806149847482914
17_43205356_45363133	ENSG00000179673.3	RPRML	Minor_Salivary_Gland	COVID19_HGI_B1_ALL_eur_leave_ukbb_23andme_20210107	17_45359414_A_T	0.565766	0.0004106	2530	0.703696736376934	0.181734486931979	0.084321661848004	0.0217681659622453	0.00847894888083842	0.0445937141067877
17_43205356_45363133	ENSG00000179673.3	RPRML	Brain_Caudate_basal_ganglia	COVID19_HGI_B2_ALL_leave_UKBB_23andme_20210107	17_44863133_T_C	0.848464	2.548e-06	2243	0.21954297830294	0.0456080343638994	0.576454925712409	0.119714528993371	0.0386795326273809	0.0302738963310233
17_43205356_45363133	ENSG00000179673.3	RPRML	Brain_Anterior_cingulate_cortex_BA24	COVID19_HGI_C2_ALL_eur_leave_ukbb_23andme_20210107	17_44219831_T_A	0.91253	6.244e-05	2791	0.670091389257834	0.176875674325763	0.11452103862695	0.0302204000753314	0.00829149771412054	0.0218793306822667
17_43205356_45363133	ENSG00000179673.3	RPRML	Brain_Anterior_cingulate_cortex_BA24	COVID19_HGI_B2_ALL_leave_UKBB_23andme_20210107	17_44863133_T_C	0.723718	2.548e-06	2242	0.217442512278252	0.0471071898298186	0.57093854975442	0.123648429831628	0.0408633183058816	0.0316482353465126
17_43205356_45363133	ENSG00000179673.3	RPRML	Artery_Aorta	COVID19_HGI_B2_ALL_leave_UKBB_23andme_20210107	17_44863133_T_C	0.576751	2.548e-06	2245	0.00550439657142906	0.26997185667765	0.0144529894101411	0.708868577634353	0.00120217970642694	0.0224157143705117
17_43205356_45363133	ENSG00000179673.3	RPRML	Vagina	COVID19_HGI_B1_ALL_leave_23andme_20210107	17_44189067_A_G	0.221224	1.961e-06	2503	0.0999794692231482	0.0312379091526216	0.595654169714725	0.186021010400156	0.0871074415093487	0.0620461380549197
17_43205356_45363133	ENSG00000179673.3	RPRML	Brain_Putamen_basal_ganglia	COVID19_HGI_C2_ALL_leave_UKBB_23andme_20210107	17_44219831_T_A	0.479754	2.535e-05	2580	0.672168065080697	0.162369932668623	0.125158193263158	0.030223321646433	0.0100804873410881	0.0459369493079178
17_43205356_45363133	ENSG00000179673.3	RPRML	Breast_Mammary_Tissue	COVID19_HGI_B1_ALL_leave_23andme_20210107	17_44189067_A_G	0.572796	1.961e-06	2511	0.114587025268717	0.0235040533189426	0.682746205409749	0.140005522189599	0.0391571938129917	0.0861719833669337
17_43205356_45363133	ENSG00000179673.3	RPRML	Small_Intestine_Terminal_Ileum	COVID19_HGI_C2_ALL_eur_leave_ukbb_23andme_20210107	17_44219831_T_A	0.285872	6.244e-05	2793	0.582077438104959	0.26421779605101	0.0994538652136186	0.0451351887315904	0.00911571189882229	0.0223826037279618
17_43205356_45363133	ENSG00000179673.3	RPRML	Colon_Transverse	COVID19_HGI_C2_ALL_eur_leave_23andme_20210107	17_45056301_G_T	3.05553e-12	0.6734	2797	0.00425233384557341	0.573978661244412	0.0030947977759399	0.417733872774285	0.000940334359789436	0.256154823185569
17_43205356_45363133	ENSG00000179673.3	RPRML	Stomach	COVID19_HGI_A2_ALL_leave_23andme_20210107	17_44863133_T_C	0.80996	5.84e-05	2574	0.591724006140412	0.118951542080726	0.229437396017556	0.0461089611961546	0.0137780945651515	0.0110529869437497
17_43205356_45363133	ENSG00000179673.3	RPRML	Vagina	COVID19_HGI_A2_ALL_leave_UKBB_23andme_20210107	17_44863133_T_C	0.0628427	0.001149	2582	0.71498099687391	0.232084267698468	0.0360841580876937	0.0117078474641489	0.00514272987577943	0.00931603836279662
17_43205356_45363133	ENSG00000179673.3	RPRML	Artery_Aorta	COVID19_HGI_B2_ALL_eur_leave_23andme_20210107	17_44219831_T_A	0.917799	9.688e-08	2636	0.00013799007166584	0.00677625022643963	0.019797661436626	0.972198621512473	0.00108947675279526	0.0133725611694712
17_43205356_45363133	ENSG00000179673.3	RPRML	Brain_Cerebellum	COVID19_HGI_B1_ALL_eur_leave_23andme_20210107	17_44189067_A_G	0.412039	7.033e-07	2539	0.0809096033829188	0.0971450063557268	0.36061434866831	0.43294720532284	0.0283838362702049	0.330795059037374
17_43205356_45363133	ENSG00000179673.3	RPRML	Skin_Sun_Exposed_Lower_leg	COVID19_HGI_B1_ALL_leave_23andme_20210107	17_44189067_A_G	0.385209	1.961e-06	2511	0.06948275804083	0.0710031994192572	0.414000531757686	0.423037332397379	0.0224761783848482	0.0914040908096866
17_43205356_45363133	ENSG00000179673.3	RPRML	Adipose_Subcutaneous	COVID19_HGI_C2_ALL_eur_leave_ukbb_23andme_20210107	17_45056301_G_T	1.38974e-12	0.4009	2800	0.000666406394956993	0.852087460384415	0.000113915026854174	0.145653735312087	0.00147848288168683	0.46961740191132
17_43205356_45363133	ENSG00000179673.3	RPRML	Brain_Putamen_basal_ganglia	COVID19_HGI_B2_ALL_eur_leave_ukbb_23andme_20210107	17_44219831_T_A	0.479754	0.0001441	2622	0.612165038496407	0.15019015948211	0.179248010321725	0.0439627380553583	0.0144340536443998	0.00816789240190269
17_43205356_45363133	ENSG00000179673.3	RPRML	Colon_Transverse	COVID19_HGI_A2_ALL_leave_23andme_20210107	17_45056301_G_T	3.05553e-12	0.7803	2574	0.00532920378885676	0.714039753092818	0.0020663664605016	0.27686288355847	0.00170179309935374	0.265698248894774
17_43205356_45363133	ENSG00000179673.3	RPRML	Artery_Coronary	COVID19_HGI_B1_ALL_leave_23andme_20210107	17_44189067_A_G	0.26747	1.961e-06	2510	0.0756031543214567	0.0586058531443844	0.450466605100562	0.34912531207142	0.0661990753621762	0.0540299945791902
17_43205356_45363133	ENSG00000179673.3	RPRML	Breast_Mammary_Tissue	COVID19_HGI_A2_ALL_leave_UKBB_23andme_20210107	17_45056301_G_T	9.16787e-06	0.6819	2584	0.78540491183766	0.164103754847432	0.0396543616383951	0.0082828914815252	0.00255408019498782	0.0106695160245449
17_43205356_45363133	ENSG00000179673.3	RPRML	Brain_Cerebellar_Hemisphere	COVID19_HGI_B1_ALL_eur_leave_ukbb_23andme_20210107	17_45361047_G_A	0.560889	0.0004098	2533	0.667591127993947	0.218033054455539	0.0799969971331517	0.0261184943607886	0.00826032605657413	0.0404351974349034
17_43205356_45363133	ENSG00000179673.3	RPRML	Skin_Sun_Exposed_Lower_leg	COVID19_HGI_B1_ALL_leave_UKBB_23andme_20210107	17_45053590_C_T	2.61897e-05	0.018	2274	0.470939812019832	0.45584690885001	0.0296828536861026	0.0287167497923509	0.0148136756517046	0.276104803148476
17_43205356_45363133	ENSG00000179673.3	RPRML	Pituitary	COVID19_HGI_C2_ALL_eur_leave_ukbb_23andme_20210107	17_44219831_T_A	0.31834	6.244e-05	2800	0.652669352847732	0.191842603212569	0.111566826817957	0.0327822968301934	0.0111389202915485	0.0188360308950148
17_43205356_45363133	ENSG00000179673.3	RPRML	Colon_Transverse	COVID19_HGI_C2_ALL_leave_23andme_20210107	17_45056301_G_T	3.05553e-12	0.6154	2703	0.00365101772060021	0.489279977586477	0.00374942485330872	0.502466855892786	0.000852723946828331	0.241679162104605
17_43205356_45363133	ENSG00000179673.3	RPRML	Colon_Transverse	COVID19_HGI_B2_ALL_eur_leave_23andme_20210107	17_44219831_T_A	0.740147	9.688e-08	2636	5.16226053615298e-05	0.0068669990055099	0.00740637968432278	0.985219130987437	0.000455867717369643	0.0128775612463449
17_43205356_45363133	ENSG00000179673.3	RPRML	Heart_Left_Ventricle	COVID19_HGI_C2_ALL_leave_UKBB_23andme_20210107	17_44219831_T_A	0.644708	2.535e-05	2591	0.701240371339778	0.134582784635377	0.130656927557377	0.0250673614757644	0.00845255499170331	0.0423531709865469
17_43205356_45363133	ENSG00000179673.3	RPRML	Colon_Transverse	COVID19_HGI_C2_ALL_leave_UKBB_23andme_20210107	17_45056301_G_T	3.05553e-12	0.3361	2591	0.00623445128556444	0.835433576717119	0.00116161915838028	0.15565864245841	0.00151171038052645	0.364616654775886
17_43205356_45363133	ENSG00000179673.3	RPRML	Adipose_Subcutaneous	COVID19_HGI_B2_ALL_eur_leave_ukbb_23andme_20210107	17_45054806_A_C	1.52607e-11	0.1673	2637	0.000614112533731442	0.771232466362135	0.000179894717107638	0.225918503082606	0.00205502330441927	0.345144532062018
17_43205356_45363133	ENSG00000179673.3	RPRML	Pituitary	COVID19_HGI_B2_ALL_eur_leave_ukbb_23andme_20210107	17_44219831_T_A	0.31834	0.0001441	2637	0.594898311951839	0.165012598760753	0.174266209624681	0.0483203723001942	0.017502507362533	0.00698724774672484
17_43205356_45363133	ENSG00000179673.3	RPRML	Brain_Amygdala	COVID19_HGI_B1_ALL_leave_23andme_20210107	17_44189067_A_G	0.523987	1.961e-06	2498	0.110655461778465	0.0248623762557059	0.659265677328118	0.14806849405879	0.0571479905789214	0.0795137707586224
17_43205356_45363133	ENSG00000179673.3	RPRML	Lung	COVID19_HGI_A2_ALL_leave_23andme_20210107	17_44863133_T_C	0.0972433	5.84e-05	2574	0.530399702649271	0.167963685354431	0.205659269121249	0.0650960193824558	0.0308813234925938	0.0105025472483607
17_43205356_45363133	ENSG00000179673.3	RPRML	Brain_Nucleus_accumbens_basal_ganglia	COVID19_HGI_B1_ALL_eur_leave_23andme_20210107	17_44189067_A_G	0.99295	7.033e-07	2539	0.14091478764974	0.03423143401299	0.628059292924422	0.15252573899064	0.0442687464222074	0.312277618050881
17_43205356_45363133	ENSG00000179673.3	RPRML	Minor_Salivary_Gland	COVID19_HGI_B2_ALL_leave_23andme_20210107	17_44219831_T_A	0.127174	9.948e-10	2460	0.000188463039318959	4.73496452870191e-05	0.735951765527871	0.184822278413184	0.0789901433743397	0.0478262192955582
17_43205356_45363133	ENSG00000179673.3	RPRML	Brain_Hypothalamus	COVID19_HGI_A2_ALL_leave_UKBB_23andme_20210107	17_44863133_T_C	0.813453	0.001149	2580	0.776812164280171	0.172319225925812	0.0391839030542214	0.00868911835309918	0.00299558838669608	0.00740062108430298
17_43205356_45363133	ENSG00000179673.3	RPRML	Lung	COVID19_HGI_A2_ALL_leave_UKBB_23andme_20210107	17_44786336_T_A	0.00996288	0.005668	2584	0.718049860562828	0.229017909045392	0.0362536679055592	0.0115577798945971	0.00512078259162346	0.00784019927461394
17_43205356_45363133	ENSG00000179673.3	RPRML	Skin_Not_Sun_Exposed_Suprapubic	COVID19_HGI_B2_ALL_eur_leave_ukbb_23andme_20210107	17_45056301_G_T	3.55669e-08	0.7143	2637	0.232265070949158	0.537611037311342	0.0680384407374048	0.157480188091529	0.00460526291056646	0.0655019826515515
17_43205356_45363133	ENSG00000179673.3	RPRML	Vagina	COVID19_HGI_A2_ALL_eur_leave_ukbb_23andme_20210107	17_44941323_C_T	0.360694	0.000271	2834	0.715785654031315	0.251011326681915	0.0225094622533204	0.00789080331575412	0.00280275371769541	0.141925886969281
17_43205356_45363133	ENSG00000179673.3	RPRML	Colon_Sigmoid	COVID19_HGI_C2_ALL_leave_UKBB_23andme_20210107	17_44219831_T_A	0.863023	2.535e-05	2591	0.686275069877878	0.149885802387432	0.127868553714545	0.0279190605365514	0.00805151348359347	0.0451932322343402
17_43205356_45363133	ENSG00000179673.3	RPRML	Brain_Anterior_cingulate_cortex_BA24	COVID19_HGI_B2_ALL_leave_23andme_20210107	17_44219831_T_A	0.91253	9.948e-10	2455	0.000195976532141476	4.60593331360046e-05	0.765292070118732	0.179807910349234	0.0546579836667572	0.0414310626578179
17_43205356_45363133	ENSG00000179673.3	RPRML	Small_Intestine_Terminal_Ileum	COVID19_HGI_B1_ALL_eur_leave_ukbb_23andme_20210107	17_45359414_A_T	0.467116	0.0004106	2540	0.625257893141814	0.259523589676992	0.0753202203707391	0.0312542543235842	0.00864404248687145	0.0371881471375723
17_43205356_45363133	ENSG00000179673.3	RPRML	Vagina	COVID19_HGI_C2_ALL_leave_23andme_20210107	17_44219831_T_A	0.0724308	2.953e-06	2691	0.34922894486058	0.117031195220319	0.358627760578995	0.120125875292175	0.0549862240479311	0.0564808093660323
17_43205356_45363133	ENSG00000179673.3	RPRML	Brain_Substantia_nigra	COVID19_HGI_C2_ALL_leave_23andme_20210107	17_44219831_T_A	0.216002	2.953e-06	2692	0.372690836614529	0.100598054323032	0.382722009183928	0.103264980470066	0.040724119408446	0.0548995398407017
17_43205356_45363133	ENSG00000179673.3	RPRML	Brain_Caudate_basal_ganglia	COVID19_HGI_A2_ALL_eur_leave_ukbb_23andme_20210107	17_44941323_C_T	0.595226	0.000271	2846	0.767807276560581	0.199634887169018	0.024199228734411	0.00628988818891782	0.00206871934707282	0.201140073707916
17_43205356_45363133	ENSG00000179673.3	RPRML	Brain_Cerebellar_Hemisphere	COVID19_HGI_A2_ALL_leave_UKBB_23andme_20210107	17_44863133_T_C	0.469796	0.001149	2582	0.709951429340589	0.238565076252843	0.035838553017711	0.0120392281767104	0.00360571321214636	0.00620440863732966
17_43205356_45363133	ENSG00000179673.3	RPRML	Skin_Sun_Exposed_Lower_leg	COVID19_HGI_C2_ALL_leave_23andme_20210107	17_44219831_T_A	0.684866	2.953e-06	2703	0.237579706963321	0.249365855127345	0.243983274281024	0.256074101476319	0.0129970621519907	0.0508009279358954
17_43205356_45363133	ENSG00000179673.3	RPRML	Pancreas	COVID19_HGI_B2_ALL_leave_UKBB_23andme_20210107	17_45072887_GA_G	6.98151e-07	0.001903	2245	0.0159341756783465	0.258200809984441	0.0418386410481102	0.677956268540141	0.00607010474896183	0.0939971066393082
17_43205356_45363133	ENSG00000179673.3	RPRML	Artery_Coronary	COVID19_HGI_B2_ALL_eur_leave_23andme_20210107	17_44219831_T_A	0.0414374	9.688e-08	2635	0.00355705430969868	0.00281264360590033	0.51033635182029	0.403454701365815	0.0798392488982956	0.0184242778999649
17_43205356_45363133	ENSG00000179673.3	RPRML	Adipose_Subcutaneous	COVID19_HGI_A2_ALL_eur_leave_23andme_20210107	17_45056301_G_T	1.38974e-12	0.9998	2845	0.000694849920195228	0.888620433343002	8.48312400630394e-05	0.108485734973302	0.0021141505234374	0.339090120341848
17_43205356_45363133	ENSG00000179673.3	RPRML	Brain_Caudate_basal_ganglia	COVID19_HGI_A2_ALL_leave_UKBB_23andme_20210107	17_44863133_T_C	0.848464	0.001149	2582	0.768889995952608	0.180328339015975	0.0387985855736466	0.00909657444452954	0.0028865050132416	0.00705139002746474
17_43205356_45363133	ENSG00000179673.3	RPRML	Brain_Hippocampus	COVID19_HGI_C2_ALL_eur_leave_ukbb_23andme_20210107	17_44219831_T_A	0.462127	6.244e-05	2790	0.65109657529127	0.195136612460689	0.111274191298427	0.0333402301252242	0.00915239082438928	0.02158819317708
17_43205356_45363133	ENSG00000179673.3	RPRML	Stomach	COVID19_HGI_B1_ALL_eur_leave_ukbb_23andme_20210107	17_45359414_A_T	0.224916	0.0004106	2546	0.735401221572604	0.150098076478779	0.0887431951699156	0.0181051580530587	0.00765234872564244	0.0572591378932874
17_43205356_45363133	ENSG00000179673.3	RPRML	Brain_Cerebellum	COVID19_HGI_B1_ALL_leave_UKBB_23andme_20210107	17_44987791_G_T	0.000187911	0.04057	2269	0.435500350603631	0.497762643105494	0.0274104012496128	0.0313211858332861	0.00800541920797556	0.0221839595856717
17_43205356_45363133	ENSG00000179673.3	RPRML	Colon_Transverse	COVID19_HGI_C2_ALL_eur_leave_ukbb_23andme_20210107	17_45056301_G_T	3.05553e-12	0.4009	2800	0.0062273315105257	0.846533230351423	0.00106449554148886	0.144704307097406	0.00147063549915702	0.350347354299872
17_43205356_45363133	ENSG00000179673.3	RPRML	Brain_Hypothalamus	COVID19_HGI_B1_ALL_eur_leave_ukbb_23andme_20210107	17_45361047_G_A	0.135885	0.0004098	2538	0.724378369898632	0.160509219369178	0.0872863222107473	0.0193325857202217	0.00849350280122035	0.0579518981665168
17_43205356_45363133	ENSG00000179673.3	RPRML	Colon_Sigmoid	COVID19_HGI_C2_ALL_eur_leave_ukbb_23andme_20210107	17_44219831_T_A	0.863023	6.244e-05	2800	0.685247472007299	0.162460582819179	0.117135706929259	0.0277635017126218	0.00739273653164177	0.0214849580746027
17_43205356_45363133	ENSG00000179673.3	RPRML	Brain_Nucleus_accumbens_basal_ganglia	COVID19_HGI_C2_ALL_eur_leave_23andme_20210107	17_44219831_T_A	0.465101	1.064e-05	2791	0.445322471584763	0.118924473048906	0.324088230561384	0.0865234262128873	0.0251413985920588	0.0234038124165874
17_43205356_45363133	ENSG00000179673.3	RPRML	Brain_Nucleus_accumbens_basal_ganglia	COVID19_HGI_C2_ALL_leave_UKBB_23andme_20210107	17_44219831_T_A	0.465101	2.535e-05	2585	0.669197672297826	0.165535787952939	0.124672862460393	0.0308298840089388	0.00976379327990301	0.0458868480527568
17_43205356_45363133	ENSG00000179673.3	RPRML	Muscle_Skeletal	COVID19_HGI_B1_ALL_eur_leave_ukbb_23andme_20210107	17_45073762_T_C	1.52374e-22	0.215	2546	3.16530808317756e-15	0.882086680357803	3.81967754143314e-16	0.106432713577323	0.0114806060648709	0.055666431630336
17_43205356_45363133	ENSG00000179673.3	RPRML	Small_Intestine_Terminal_Ileum	COVID19_HGI_A2_ALL_leave_23andme_20210107	17_44863133_T_C	0.855521	5.84e-05	2573	0.494451588872974	0.213645378935385	0.191709945339707	0.0828177187836988	0.0173753680682346	0.00854422962305152
17_43205356_45363133	ENSG00000179673.3	RPRML	Brain_Substantia_nigra	COVID19_HGI_B2_ALL_leave_23andme_20210107	17_44219831_T_A	0.216002	9.948e-10	2453	0.000189581921862906	4.64366664872594e-05	0.740320994016248	0.18125787665526	0.0781851107401413	0.0412868934329375
17_43205356_45363133	ENSG00000179673.3	RPRML	Lung	COVID19_HGI_C2_ALL_eur_leave_23andme_20210107	17_44219831_T_A	0.0486032	1.064e-05	2797	0.412127962824541	0.140510239786754	0.299941808209567	0.10221647051276	0.0452035186663782	0.0334404015903344
17_43205356_45363133	ENSG00000179673.3	RPRML	Adipose_Subcutaneous	COVID19_HGI_B1_ALL_leave_23andme_20210107	17_45056301_G_T	1.38974e-12	0.6932	2511	0.000114334806225785	0.143398135410598	0.000681243403551595	0.85441063384927	0.00139565253035417	0.432994798875498
17_43205356_45363133	ENSG00000179673.3	RPRML	Stomach	COVID19_HGI_B2_ALL_leave_UKBB_23andme_20210107	17_44863133_T_C	0.80996	2.548e-06	2245	0.225918058363473	0.0402333807124051	0.593196958597622	0.1056064393894	0.0350451629370995	0.0302737053083287
17_43205356_45363133	ENSG00000179673.3	RPRML	Colon_Sigmoid	COVID19_HGI_B1_ALL_eur_leave_23andme_20210107	17_44189067_A_G	0.949733	7.033e-07	2544	0.144892900594504	0.03146305572396	0.64580256295116	0.140196430887894	0.037645049842482	0.326156303124718
17_43205356_45363133	ENSG00000179673.3	RPRML	Brain_Cortex	COVID19_HGI_A2_ALL_eur_leave_ukbb_23andme_20210107	17_44941323_C_T	0.765305	0.000271	2843	0.776432899223197	0.191121321853353	0.0244020796014889	0.00600460708939276	0.00203909223256891	0.202080462537847
17_43205356_45363133	ENSG00000179673.3	RPRML	Muscle_Skeletal	COVID19_HGI_C2_ALL_leave_23andme_20210107	17_45072887_GA_G	2.71055e-23	0.07411	2703	1.59613272869372e-15	0.492786426658807	1.63915384151021e-15	0.506067522162233	0.00114605117895804	0.174045125205204
17_43205356_45363133	ENSG00000179673.3	RPRML	Testis	COVID19_HGI_C2_ALL_eur_leave_23andme_20210107	17_44219831_T_A	0.533175	1.064e-05	2797	0.446089292097141	0.120503106183548	0.324658457964199	0.0876796517010645	0.0210694920540466	0.0230509889423794
17_43205356_45363133	ENSG00000179673.3	RPRML	Brain_Cortex	COVID19_HGI_B1_ALL_leave_23andme_20210107	17_44189067_A_G	0.805085	1.961e-06	2507	0.11284915452997	0.0244501279365664	0.672384372832326	0.145635488452705	0.0446808562484328	0.0828842884266996
17_43205356_45363133	ENSG00000179673.3	RPRML	Brain_Caudate_basal_ganglia	COVID19_HGI_A2_ALL_eur_leave_23andme_20210107	17_44941323_C_T	0.595226	0.0002752	2842	0.70320594148552	0.182614301314872	0.0858385023361018	0.0222851920698774	0.00605606279362803	0.0435090293418265
17_43205356_45363133	ENSG00000179673.3	RPRML	Brain_Hypothalamus	COVID19_HGI_C2_ALL_leave_UKBB_23andme_20210107	17_44219831_T_A	0.861171	2.535e-05	2583	0.682525161352857	0.152643357619722	0.127149663325109	0.028427135108064	0.00925468259424911	0.0458805960140376
17_43205356_45363133	ENSG00000179673.3	RPRML	Brain_Frontal_Cortex_BA9	COVID19_HGI_A2_ALL_eur_leave_23andme_20210107	17_44941323_C_T	0.858359	0.0002752	2842	0.704872534658581	0.180574361762962	0.0860419389874999	0.0220357626674618	0.0064754019234963	0.0403657635502923
17_43205356_45363133	ENSG00000179673.3	RPRML	Brain_Cerebellar_Hemisphere	COVID19_HGI_C2_ALL_eur_leave_ukbb_23andme_20210107	17_44219831_T_A	0.320895	6.244e-05	2788	0.622989549904922	0.222427397891164	0.106468056661537	0.0380024236020113	0.0101125719403662	0.020797700891558
17_43205356_45363133	ENSG00000179673.3	RPRML	Brain_Spinal_cord_cervical_c-1	COVID19_HGI_C2_ALL_eur_leave_23andme_20210107	17_44219831_T_A	0.161371	1.064e-05	2778	0.433891454379536	0.124075734360351	0.3157347695448	0.0902515657804242	0.0360464759348889	0.0236836781451956
17_43205356_45363133	ENSG00000179673.3	RPRML	Pancreas	COVID19_HGI_A2_ALL_eur_leave_23andme_20210107	17_45056301_G_T	5.77532e-10	0.9998	2845	0.05055248939325	0.839068710093326	0.00617173613878829	0.102436521679189	0.00177054269544683	0.0606661923840316
17_43205356_45363133	ENSG00000179673.3	RPRML	Pancreas	COVID19_HGI_C2_ALL_eur_leave_ukbb_23andme_20210107	17_45056301_G_T	5.77532e-10	0.4009	2800	0.0492742904330163	0.803192201663031	0.00842291154522859	0.137295278338189	0.00181531802053488	0.0582424387864341
17_43205356_45363133	ENSG00000179673.3	RPRML	Lung	COVID19_HGI_B1_ALL_leave_UKBB_23andme_20210107	17_45359414_A_T	0.216039	0.001863	2274	0.732607659411289	0.203033433942738	0.0461755099242016	0.0127915974534804	0.00539179926829181	0.0172353990348872
17_43205356_45363133	ENSG00000179673.3	RPRML	Brain_Caudate_basal_ganglia	COVID19_HGI_B2_ALL_eur_leave_23andme_20210107	17_44219831_T_A	0.81689	9.688e-08	2634	0.00529644586265209	0.00127353697846044	0.759889651760151	0.182665534656242	0.0508748307424956	0.0135784065782973
17_43205356_45363133	ENSG00000179673.3	RPRML	Brain_Amygdala	COVID19_HGI_B2_ALL_leave_UKBB_23andme_20210107	17_44863133_T_C	0.351281	2.548e-06	2236	0.218165255707154	0.0438148745546346	0.572800661142846	0.114987284161417	0.050231924433948	0.0314525329994372
17_43205356_45363133	ENSG00000179673.3	RPRML	Testis	COVID19_HGI_C2_ALL_eur_leave_ukbb_23andme_20210107	17_44219831_T_A	0.533175	6.244e-05	2800	0.667204734295479	0.180376024757441	0.114051494402911	0.0308258051867402	0.00754194135742849	0.0213347884029845
17_43205356_45363133	ENSG00000179673.3	RPRML	Muscle_Skeletal	COVID19_HGI_B2_ALL_leave_UKBB_23andme_20210107	17_45072887_GA_G	2.71055e-23	0.001903	2245	8.8823247711529e-16	0.274174371090171	2.33224739876576e-15	0.719898467530431	0.00592716137939478	0.60269404752552
17_43205356_45363133	ENSG00000179673.3	RPRML	Brain_Cortex	COVID19_HGI_B1_ALL_eur_leave_ukbb_23andme_20210107	17_45361047_G_A	0.842865	0.0004098	2540	0.725591605965253	0.16004130641291	0.0874454397590131	0.0192799055554132	0.00764174230741078	0.0449138825282273
17_43205356_45363133	ENSG00000179673.3	RPRML	Artery_Aorta	COVID19_HGI_C2_ALL_leave_23andme_20210107	17_44219831_T_A	0.917799	2.953e-06	2703	0.00983330078123071	0.483065783643535	0.0100983411094333	0.49608510390278	0.000917470563021949	0.0331377125332212
17_43205356_45363133	ENSG00000179673.3	RPRML	Brain_Hippocampus	COVID19_HGI_B2_ALL_leave_UKBB_23andme_20210107	17_44863133_T_C	0.752683	2.548e-06	2241	0.211415640326688	0.0521141492670808	0.555112624235041	0.136791204684094	0.0445663814870959	0.0272730172785847
17_43205356_45363133	ENSG00000179673.3	RPRML	Brain_Amygdala	COVID19_HGI_C2_ALL_eur_leave_23andme_20210107	17_44219831_T_A	0.347921	1.064e-05	2761	0.449872567725758	0.112320942696311	0.327351189536999	0.0817019340316021	0.0287533660093299	0.0239534963663495
17_43205356_45363133	ENSG00000179673.3	RPRML	Brain_Nucleus_accumbens_basal_ganglia	COVID19_HGI_C2_ALL_leave_23andme_20210107	17_44219831_T_A	0.465101	2.953e-06	2697	0.380313261077941	0.0980676589318207	0.390555526289355	0.100678346424969	0.0303852072759144	0.0550866320573418
17_43205356_45363133	ENSG00000179673.3	RPRML	Esophagus_Mucosa	COVID19_HGI_B2_ALL_leave_UKBB_23andme_20210107	17_45099425_C_T	4.48949e-11	0.1993	2245	0.00141734193690517	0.274093494585463	0.00372153927116499	0.719690959187655	0.00107666501881115	0.179857700232574
17_43205356_45363133	ENSG00000179673.3	RPRML	Minor_Salivary_Gland	COVID19_HGI_C2_ALL_eur_leave_23andme_20210107	17_44219831_T_A	0.127174	1.064e-05	2784	0.435334494097864	0.123693371534421	0.316779085159566	0.0899735184413306	0.034219530766819	0.0269729607145207
17_43205356_45363133	ENSG00000179673.3	RPRML	Brain_Anterior_cingulate_cortex_BA24	COVID19_HGI_C2_ALL_leave_23andme_20210107	17_44219831_T_A	0.91253	2.953e-06	2696	0.382071352188605	0.0974334879213602	0.392359941315529	0.100029114580065	0.0281061039944404	0.0553416098678874
17_43205356_45363133	ENSG00000179673.3	RPRML	Brain_Nucleus_accumbens_basal_ganglia	COVID19_HGI_B2_ALL_eur_leave_23andme_20210107	17_44219831_T_A	0.465101	9.688e-08	2631	0.00521106135379244	0.00131052919518919	0.747638680697746	0.187965688144867	0.0578740406084054	0.0135325212007291
17_43205356_45363133	ENSG00000179673.3	RPRML	Minor_Salivary_Gland	COVID19_HGI_A2_ALL_eur_leave_ukbb_23andme_20210107	17_44941323_C_T	0.0452389	0.000271	2831	0.75094049050567	0.217071798834301	0.0229721643456816	0.00663810752730715	0.00237743878704047	0.183892146328157
17_43205356_45363133	ENSG00000179673.3	RPRML	Brain_Cerebellum	COVID19_HGI_B2_ALL_leave_UKBB_23andme_20210107	17_44863133_T_C	0.466078	2.548e-06	2242	0.12287247161601	0.145863198053184	0.322622786720704	0.382963211017465	0.0256783325926371	0.0285756231468102
17_43205356_45363133	ENSG00000179673.3	RPRML	Colon_Transverse	COVID19_HGI_B1_ALL_leave_UKBB_23andme_20210107	17_45056301_G_T	3.05553e-12	0.4954	2274	0.00717871728632112	0.9196622661466	0.000452467193100235	0.0579506141395078	0.0147559352344702	0.273226174675629
17_43205356_45363133	ENSG00000179673.3	RPRML	Esophagus_Mucosa	COVID19_HGI_B1_ALL_eur_leave_23andme_20210107	17_45096867_A_G	4.48949e-11	0.9908	2545	0.00103987788196192	0.181785136020427	0.00463489792273289	0.810242408877164	0.00229767929771348	0.236635695112122
17_43205356_45363133	ENSG00000179673.3	RPRML	Brain_Amygdala	COVID19_HGI_B2_ALL_eur_leave_23andme_20210107	17_44219831_T_A	0.347921	9.688e-08	2605	0.00523481157864936	0.00123022073610383	0.751044090444176	0.176435046436385	0.0660558308046857	0.0138004387341558
17_43205356_45363133	ENSG00000179673.3	RPRML	Brain_Hippocampus	COVID19_HGI_B2_ALL_eur_leave_ukbb_23andme_20210107	17_44219831_T_A	0.462127	0.0001441	2628	0.59442577108507	0.168104597145123	0.174084663301146	0.0492172647423534	0.0141677037263081	0.00814194210047316
17_43205356_45363133	ENSG00000179673.3	RPRML	Testis	COVID19_HGI_B2_ALL_leave_UKBB_23andme_20210107	17_44863133_T_C	0.212805	2.548e-06	2245	0.21717897734149	0.0483991167251756	0.570250602203048	0.127045272995528	0.0371260307347582	0.0450930856998126
17_43205356_45363133	ENSG00000179673.3	RPRML	Brain_Cerebellar_Hemisphere	COVID19_HGI_B1_ALL_leave_23andme_20210107	17_44189067_A_G	0.0291742	1.961e-06	2507	0.100962110027364	0.0327731036343863	0.601543509937126	0.195196281022529	0.0695249953785939	0.203013148077612
17_43205356_45363133	ENSG00000179673.3	RPRML	Skin_Not_Sun_Exposed_Suprapubic	COVID19_HGI_A2_ALL_leave_23andme_20210107	17_45056301_G_T	3.55669e-08	0.7803	2574	0.215672045291379	0.500840054178253	0.0836255280366173	0.194192024285601	0.00567034820814864	0.0552858643591532
17_43205356_45363133	ENSG00000179673.3	RPRML	Breast_Mammary_Tissue	COVID19_HGI_C2_ALL_eur_leave_23andme_20210107	17_44219831_T_A	0.900898	1.064e-05	2797	0.461836918671175	0.105798945173672	0.336119392469232	0.0769799436607858	0.0192648000251347	0.0230230271159226
17_43205356_45363133	ENSG00000179673.3	RPRML	Brain_Frontal_Cortex_BA9	COVID19_HGI_B1_ALL_leave_UKBB_23andme_20210107	17_45359414_A_T	0.598713	0.001863	2272	0.778216576054141	0.158291224020404	0.0490274301816951	0.00996780659968252	0.00449696314407707	0.0188914280254039
17_43205356_45363133	ENSG00000179673.3	RPRML	Skin_Not_Sun_Exposed_Suprapubic	COVID19_HGI_B1_ALL_eur_leave_ukbb_23andme_20210107	17_45056301_G_T	3.55669e-08	0.3617	2546	0.277274529846495	0.60137420277319	0.0334595959266907	0.0725543929331456	0.0153372785204787	0.237425774210953
17_43205356_45363133	ENSG00000179673.3	RPRML	Pancreas	COVID19_HGI_B2_ALL_leave_23andme_20210107	17_44219831_T_A	0.304284	9.948e-10	2461	1.47778190670619e-05	0.000240046910872335	0.0577076655555496	0.937383114896477	0.00465439481803375	0.0424727119517667
17_43205356_45363133	ENSG00000179673.3	RPRML	Skin_Not_Sun_Exposed_Suprapubic	COVID19_HGI_C2_ALL_leave_UKBB_23andme_20210107	17_45056301_G_T	3.55669e-08	0.3361	2591	0.252275838881024	0.587622015089977	0.047004689621875	0.109483646471504	0.00361380993562027	0.105733855028404
17_43205356_45363133	ENSG00000179673.3	RPRML	Testis	COVID19_HGI_C2_ALL_leave_UKBB_23andme_20210107	17_44219831_T_A	0.533175	2.535e-05	2591	0.668248931158992	0.167810345149519	0.124509876723041	0.0312586872592496	0.00817215970919845	0.0451101433409179
17_43205356_45363133	ENSG00000179673.3	RPRML	Brain_Caudate_basal_ganglia	COVID19_HGI_B1_ALL_leave_UKBB_23andme_20210107	17_45309097_A_G	0.0457827	0.003527	2272	0.774911826024557	0.161487437920027	0.0488192318390629	0.0101690517066229	0.00461245250973024	0.0181062229079512
17_43205356_45363133	ENSG00000179673.3	RPRML	Brain_Hippocampus	COVID19_HGI_B1_ALL_eur_leave_ukbb_23andme_20210107	17_45361047_G_A	0.775862	0.0004098	2536	0.694252028884987	0.190485695034869	0.0836095181621028	0.0229316759438977	0.00872108197414411	0.0402354674303257
17_43205356_45363133	ENSG00000179673.3	RPRML	Vagina	COVID19_HGI_C2_ALL_leave_UKBB_23andme_20210107	17_44219831_T_A	0.0724308	2.535e-05	2585	0.626228778168006	0.201837318846159	0.116667136530374	0.0375848410752985	0.0176819253801634	0.0479108053945545
17_43205356_45363133	ENSG00000179673.3	RPRML	Brain_Anterior_cingulate_cortex_BA24	COVID19_HGI_C2_ALL_leave_UKBB_23andme_20210107	17_44219831_T_A	0.91253	2.535e-05	2584	0.67086286964015	0.164500225408127	0.124978743699628	0.0306366326582911	0.00902152859380396	0.0460518428398925
17_43205356_45363133	ENSG00000179673.3	RPRML	Pituitary	COVID19_HGI_C2_ALL_eur_leave_23andme_20210107	17_44219831_T_A	0.31834	1.064e-05	2797	0.433466662245525	0.127143051175686	0.315471858743642	0.0925017771893281	0.0314166506458195	0.0200237099980417
17_43205356_45363133	ENSG00000179673.3	RPRML	Testis	COVID19_HGI_A2_ALL_leave_UKBB_23andme_20210107	17_44863133_T_C	0.212805	0.001149	2584	0.759816559539408	0.189245789514625	0.0383624295910242	0.00955182004676495	0.00302340130817793	0.00961471700501592
17_43205356_45363133	ENSG00000179673.3	RPRML	Artery_Aorta	COVID19_HGI_B1_ALL_eur_leave_23andme_20210107	17_44189067_A_G	0.596087	7.033e-07	2545	0.00365416257028189	0.179127865131109	0.0162871725614296	0.798398303218296	0.00253249651888358	0.123880255040516
17_43205356_45363133	ENSG00000179673.3	RPRML	Brain_Frontal_Cortex_BA9	COVID19_HGI_B1_ALL_leave_23andme_20210107	17_44189067_A_G	0.408152	1.961e-06	2509	0.111553792227741	0.0251411077557895	0.664669388745638	0.149749021482743	0.0488866897880889	0.0954945485684988
17_43205356_45363133	ENSG00000179673.3	RPRML	Breast_Mammary_Tissue	COVID19_HGI_B1_ALL_leave_UKBB_23andme_20210107	17_45056301_G_T	9.16787e-06	0.4954	2274	0.788691521666896	0.148301911269366	0.0497104182819062	0.00934336468880858	0.00395278409302293	0.0309831678179915
17_43205356_45363133	ENSG00000179673.3	RPRML	Artery_Coronary	COVID19_HGI_B1_ALL_eur_leave_23andme_20210107	17_44189067_A_G	0.26747	7.033e-07	2544	0.0976595581665787	0.0757868954221289	0.435282318998597	0.337739267929898	0.0535319594827975	0.257180444067766
17_43205356_45363133	ENSG00000179673.3	RPRML	Skin_Not_Sun_Exposed_Suprapubic	COVID19_HGI_B2_ALL_eur_leave_23andme_20210107	17_44219831_T_A	0.483081	9.688e-08	2636	0.00205549300215326	0.00475762803129112	0.294904945339325	0.68256896771311	0.0157129659141201	0.0151726380910495
17_43205356_45363133	ENSG00000179673.3	RPRML	Minor_Salivary_Gland	COVID19_HGI_C2_ALL_leave_UKBB_23andme_20210107	17_44219831_T_A	0.127174	2.535e-05	2590	0.657737333479844	0.174032646329085	0.122541180018249	0.032410250922197	0.0132785892506255	0.0532146360538684
17_43205356_45363133	ENSG00000179673.3	RPRML	Brain_Nucleus_accumbens_basal_ganglia	COVID19_HGI_A2_ALL_leave_UKBB_23andme_20210107	17_44863133_T_C	0.888865	0.001149	2581	0.761639988331461	0.187256182372573	0.0384261264582943	0.00944418239019724	0.00323352044747402	0.0062554392182421
17_43205356_45363133	ENSG00000179673.3	RPRML	Brain_Cortex	COVID19_HGI_C2_ALL_leave_23andme_20210107	17_44219831_T_A	0.827726	2.953e-06	2698	0.389551812728477	0.0906100692927757	0.400041487417169	0.0930232027511477	0.0267734278104306	0.0552204726612298
17_43205356_45363133	ENSG00000179673.3	RPRML	Brain_Nucleus_accumbens_basal_ganglia	COVID19_HGI_B2_ALL_leave_23andme_20210107	17_44219831_T_A	0.465101	9.948e-10	2456	0.000194837522008372	4.6003034135322e-05	0.760844226915498	0.17958339118304	0.0593315413453172	0.0410224477498659
17_43205356_45363133	ENSG00000179673.3	RPRML	Vagina	COVID19_HGI_C2_ALL_eur_leave_ukbb_23andme_20210107	17_44110271_G_A	0.0292785	8.277e-05	2785	0.624604933551618	0.21554996680621	0.106730467444918	0.0368161815365664	0.0162984506606883	0.0253583134608179
17_43205356_45363133	ENSG00000179673.3	RPRML	Brain_Hippocampus	COVID19_HGI_B1_ALL_leave_UKBB_23andme_20210107	17_45053590_C_T	0.00245874	0.018	2267	0.75056612936969	0.185347670436919	0.0472060981355592	0.0116520263319439	0.00522807572588884	0.017186305263564
17_43205356_45363133	ENSG00000179673.3	RPRML	Lung	COVID19_HGI_B2_ALL_leave_UKBB_23andme_20210107	17_44863133_T_C	0.0972433	2.548e-06	2245	0.199382048650121	0.0544350696792126	0.523520898306983	0.14285129454761	0.0798106888160743	0.0278743891117057
17_43205356_45363133	ENSG00000179673.3	RPRML	Stomach	COVID19_HGI_B1_ALL_leave_23andme_20210107	17_44189067_A_G	0.750682	1.961e-06	2511	0.115110247514667	0.0228279768547499	0.685863731169498	0.135976177356211	0.0402218671048736	0.0811771996815295
17_43205356_45363133	ENSG00000179673.3	RPRML	Breast_Mammary_Tissue	COVID19_HGI_C2_ALL_leave_23andme_20210107	17_44219831_T_A	0.900898	2.953e-06	2703	0.394956397090187	0.0869519957997552	0.405601792307863	0.0892724253725567	0.0232173894296379	0.0544176237777498
17_43205356_45363133	ENSG00000179673.3	RPRML	Skin_Sun_Exposed_Lower_leg	COVID19_HGI_B2_ALL_eur_leave_23andme_20210107	17_44219831_T_A	0.684866	9.688e-08	2636	0.00331170849362296	0.00343730104261312	0.475136238006439	0.493130222042771	0.0249845304145538	0.0125793380578372
17_43205356_45363133	ENSG00000179673.3	RPRML	Colon_Transverse	COVID19_HGI_B2_ALL_leave_UKBB_23andme_20210107	17_45056301_G_T	3.05553e-12	0.5229	2245	0.00205268069428817	0.273453899181764	0.00538975925007628	0.718011547009943	0.0010921138639275	0.154263406787971
17_43205356_45363133	ENSG00000179673.3	RPRML	Brain_Hippocampus	COVID19_HGI_B1_ALL_leave_23andme_20210107	17_44189067_A_G	0.0975666	1.961e-06	2503	0.10675824998737	0.0287939298405345	0.63607009068536	0.171498551592312	0.0568791778944232	0.143458429463117
17_43205356_45363133	ENSG00000179673.3	RPRML	Colon_Sigmoid	COVID19_HGI_A2_ALL_eur_leave_ukbb_23andme_20210107	17_44941323_C_T	0.858016	0.000271	2848	0.779289679727624	0.188169503904203	0.0245746414805122	0.00593182852428039	0.00203434636338095	0.19645590708759
17_43205356_45363133	ENSG00000179673.3	RPRML	Brain_Spinal_cord_cervical_c-1	COVID19_HGI_A2_ALL_eur_leave_ukbb_23andme_20210107	17_44941323_C_T	0.066181	0.000271	2828	0.749523412532283	0.218075001359174	0.0231878590708372	0.00674407396897101	0.00246965306873455	0.175105177378183
17_43205356_45363133	ENSG00000179673.3	RPRML	Artery_Coronary	COVID19_HGI_B1_ALL_leave_UKBB_23andme_20210107	17_45053590_C_T	0.000527705	0.018	2273	0.536704143443266	0.394795111134868	0.0338180853350025	0.0248664865741147	0.00981617351274943	0.0214289703875176
17_43205356_45363133	ENSG00000179673.3	RPRML	Brain_Substantia_nigra	COVID19_HGI_A2_ALL_leave_UKBB_23andme_20210107	17_44863133_T_C	0.0345078	0.001149	2582	0.753090976867006	0.194990076916162	0.0380087640327617	0.00983714409223274	0.00407303809183725	0.0142651592932442
17_43205356_45363133	ENSG00000179673.3	RPRML	Vagina	COVID19_HGI_A2_ALL_leave_23andme_20210107	17_44863133_T_C	0.0628427	5.84e-05	2572	0.527419714711636	0.170556821366516	0.204497487484349	0.0660989060777655	0.0314270703597322	0.0124175809726633
17_43205356_45363133	ENSG00000179673.3	RPRML	Brain_Amygdala	COVID19_HGI_A2_ALL_leave_UKBB_23andme_20210107	17_44863133_T_C	0.351281	0.001149	2555	0.772452324271176	0.177157376344761	0.038225617900537	0.00876341833676309	0.00340126314676324	0.00816270617727581
17_43205356_45363133	ENSG00000179673.3	RPRML	Small_Intestine_Terminal_Ileum	COVID19_HGI_B2_ALL_leave_23andme_20210107	17_44219831_T_A	0.285872	9.948e-10	2457	0.000169571860371505	7.13441754798166e-05	0.662181347715529	0.278541329050707	0.0590364071979132	0.0429731239822535
17_43205356_45363133	ENSG00000179673.3	RPRML	Minor_Salivary_Gland	COVID19_HGI_B2_ALL_eur_leave_ukbb_23andme_20210107	17_44219831_T_A	0.127174	0.0001441	2629	0.598314557462376	0.160635783558102	0.175233443062584	0.047027971826949	0.0187882440899894	0.00956396355511702
17_43205356_45363133	ENSG00000179673.3	RPRML	Esophagus_Mucosa	COVID19_HGI_A2_ALL_leave_23andme_20210107	17_45099425_C_T	4.48949e-11	0.3671	2574	0.00368682464628301	0.715551254026319	0.00142954390499377	0.277448777074618	0.0018836003477867	0.211078736228002
17_43205356_45363133	ENSG00000179673.3	RPRML	Brain_Nucleus_accumbens_basal_ganglia	COVID19_HGI_B1_ALL_leave_UKBB_23andme_20210107	17_45359414_A_T	0.693282	0.001863	2269	0.769066634479377	0.1674337098923	0.0484084199598406	0.0105344537283617	0.00455678194012046	0.0176268756963496
17_43205356_45363133	ENSG00000179673.3	RPRML	Artery_Aorta	COVID19_HGI_B1_ALL_eur_leave_ukbb_23andme_20210107	17_45048564_A_T	9.70901e-08	0.05636	2546	0.0173283662064202	0.849442351733656	0.00209106884666807	0.102476237655003	0.0286619755582532	0.0926248316699142
17_43205356_45363133	ENSG00000179673.3	RPRML	Brain_Amygdala	COVID19_HGI_B1_ALL_leave_UKBB_23andme_20210107	17_45359414_A_T	0.402848	0.001863	2262	0.778416924019824	0.158426146243004	0.0487998313238177	0.00992748344521625	0.00442961496813803	0.0212135710292883
17_43205356_45363133	ENSG00000179673.3	RPRML	Pituitary	COVID19_HGI_A2_ALL_leave_23andme_20210107	17_44863133_T_C	0.309821	5.84e-05	2574	0.554902974032448	0.15028151955012	0.215160264047478	0.0582493422143952	0.0214059001555596	0.00988886409004823
17_43205356_45363133	ENSG00000179673.3	RPRML	Adipose_Subcutaneous	COVID19_HGI_B1_ALL_eur_leave_23andme_20210107	17_45056301_G_T	1.38974e-12	0.7051	2545	0.000145783644077179	0.18274470567457	0.000649780441360026	0.814519718169048	0.0019400120709456	0.439432767729521
17_43205356_45363133	ENSG00000179673.3	RPRML	Esophagus_Mucosa	COVID19_HGI_A2_ALL_leave_UKBB_23andme_20210107	17_45099425_C_T	4.48949e-11	0.3147	2584	0.00482334298902714	0.943744976020923	0.000243526089931601	0.0476452609389431	0.00354289396117557	0.226894799958785
17_43205356_45363133	ENSG00000179673.3	RPRML	Stomach	COVID19_HGI_A2_ALL_eur_leave_ukbb_23andme_20210107	17_44941323_C_T	0.0683994	0.000271	2849	0.787637143291738	0.179784551026481	0.0248457328747751	0.00566917616825414	0.00206339663875143	0.252247505627224
17_43205356_45363133	ENSG00000179673.3	RPRML	Esophagus_Mucosa	COVID19_HGI_B2_ALL_eur_leave_ukbb_23andme_20210107	17_45099425_C_T	4.48949e-11	0.528	2637	0.00397241226725869	0.768238398052343	0.00116365640139486	0.225041908728739	0.00158362455026479	0.19365841997969
17_43205356_45363133	ENSG00000179673.3	RPRML	Minor_Salivary_Gland	COVID19_HGI_B1_ALL_leave_23andme_20210107	17_44189067_A_G	0.873636	1.961e-06	2508	0.106962764498412	0.0274646468961036	0.637313613483133	0.163577249543447	0.0646817255789039	0.06149344988525
17_43205356_45363133	ENSG00000179673.3	RPRML	Colon_Sigmoid	COVID19_HGI_A2_ALL_eur_leave_23andme_20210107	17_44941323_C_T	0.858016	0.0002752	2844	0.713910688373518	0.172178873677071	0.0871534636820405	0.0210136719525779	0.00574330231479321	0.044077052622921
17_43205356_45363133	ENSG00000179673.3	RPRML	Vagina	COVID19_HGI_B2_ALL_eur_leave_ukbb_23andme_20210107	17_44219831_T_A	0.0724308	0.0001441	2624	0.569134683390798	0.184787930505859	0.166688481129703	0.0540954979733634	0.0252934070002775	0.00850945449457388
17_43205356_45363133	ENSG00000179673.3	RPRML	Lung	COVID19_HGI_A2_ALL_eur_leave_23andme_20210107	17_44941323_C_T	0.945516	0.0002752	2845	0.654182808681991	0.226515162450573	0.0798663672190151	0.0276424693545941	0.0117931922938264	0.0185614316728215
17_43205356_45363133	ENSG00000179673.3	RPRML	Brain_Cerebellar_Hemisphere	COVID19_HGI_A2_ALL_eur_leave_23andme_20210107	17_44941323_C_T	0.24336	0.0002752	2832	0.649345006571465	0.235064513850918	0.0792290374553464	0.0286734213800236	0.00768802074224713	0.0332098790143086
17_43205356_45363133	ENSG00000179673.3	RPRML	Brain_Frontal_Cortex_BA9	COVID19_HGI_C2_ALL_eur_leave_23andme_20210107	17_44110271_G_A	0.357345	1.206e-05	2795	0.45117772296093	0.11350217453688	0.328358938491118	0.0825804369549351	0.0243807270561367	0.0238658473435626
17_43205356_45363133	ENSG00000179673.3	RPRML	Brain_Amygdala	COVID19_HGI_A2_ALL_leave_23andme_20210107	17_44863133_T_C	0.351281	5.84e-05	2545	0.575586952772291	0.131471003243408	0.222536143574782	0.0508103440605591	0.0195955563489601	0.0116576258395499
17_43205356_45363133	ENSG00000179673.3	RPRML	Brain_Hypothalamus	COVID19_HGI_B1_ALL_eur_leave_23andme_20210107	17_44189067_A_G	0.476427	7.033e-07	2537	0.14294114085035	0.0316613811166959	0.637084305539149	0.141066563460934	0.0472466090328716	0.36349712036248
17_43205356_45363133	ENSG00000179673.3	RPRML	Colon_Sigmoid	COVID19_HGI_B2_ALL_eur_leave_23andme_20210107	17_44219831_T_A	0.863023	9.688e-08	2636	0.00538464173375034	0.00120651336281669	0.772543362833155	0.173052634071496	0.0478128479987813	0.0134044456306264
17_43205356_45363133	ENSG00000179673.3	RPRML	Lung	COVID19_HGI_C2_ALL_leave_23andme_20210107	17_44219831_T_A	0.0486032	2.953e-06	2703	0.350518715232209	0.115581256747826	0.359966366371246	0.118641265602503	0.0552923960462162	0.0774502758354818
17_43205356_45363133	ENSG00000179673.3	RPRML	Colon_Transverse	COVID19_HGI_B2_ALL_leave_23andme_20210107	17_44219831_T_A	0.740147	9.948e-10	2461	1.89583873303541e-06	0.000254005448018193	0.00740328644279549	0.991895678170901	0.000445134099552325	0.0402569937139346
17_43205356_45363133	ENSG00000179673.3	RPRML	Brain_Cortex	COVID19_HGI_A2_ALL_leave_UKBB_23andme_20210107	17_44863133_T_C	0.590719	0.001149	2584	0.77744873419158	0.171723101810808	0.0392526616478784	0.00866723101381314	0.00290827133591971	0.00753564900677469
17_43205356_45363133	ENSG00000179673.3	RPRML	Brain_Substantia_nigra	COVID19_HGI_B1_ALL_eur_leave_23andme_20210107	17_44189067_A_G	0.2161	7.033e-07	2528	0.136823699747855	0.0346010862159565	0.609713459349646	0.154124544419043	0.0647372102674994	0.349695159408637
17_43205356_45363133	ENSG00000179673.3	RPRML	Stomach	COVID19_HGI_B1_ALL_leave_UKBB_23andme_20210107	17_45359414_A_T	0.224916	0.001863	2274	0.794281079447784	0.142621927465572	0.0500627223801062	0.00898526490935819	0.00404900579717941	0.025528961171119
17_43205356_45363133	ENSG00000179673.3	RPRML	Brain_Spinal_cord_cervical_c-1	COVID19_HGI_B2_ALL_eur_leave_ukbb_23andme_20210107	17_44219831_T_A	0.161371	0.0001441	2628	0.596544534570716	0.161510176811806	0.174705692631068	0.0472803606430008	0.0199592353434089	0.00832999585682152
17_43205356_45363133	ENSG00000179673.3	RPRML	Brain_Cortex	COVID19_HGI_A2_ALL_leave_23andme_20210107	17_44863133_T_C	0.590719	5.84e-05	2574	0.581650715797336	0.127942637872832	0.225531538756974	0.0495937007682297	0.0152814068046282	0.0118477753285007
17_43205356_45363133	ENSG00000179673.3	RPRML	Skin_Not_Sun_Exposed_Suprapubic	COVID19_HGI_C2_ALL_leave_23andme_20210107	17_44219831_T_A	0.483081	2.953e-06	2703	0.146554403776167	0.34259778981516	0.15050453488072	0.35182342568918	0.00851984583877264	0.0584253095188933
17_43205356_45363133	ENSG00000179673.3	RPRML	Artery_Coronary	COVID19_HGI_A2_ALL_leave_UKBB_23andme_20210107	17_45046932_A_G	0.000109992	0.02036	2584	0.525158358233351	0.421529521339873	0.0265147558169531	0.0212771122197709	0.00552025239005177	0.0172881191186392
17_43205356_45363133	ENSG00000179673.3	RPRML	Skin_Not_Sun_Exposed_Suprapubic	COVID19_HGI_C2_ALL_eur_leave_23andme_20210107	17_44219831_T_A	0.483081	1.064e-05	2797	0.171390277916927	0.403235524325614	0.124735796900608	0.293462822117217	0.00717557873963541	0.0243555314223208
17_43205356_45363133	ENSG00000179673.3	RPRML	Skin_Not_Sun_Exposed_Suprapubic	COVID19_HGI_B1_ALL_leave_UKBB_23andme_20210107	17_45056301_G_T	3.55669e-08	0.4954	2274	0.297875505610529	0.631860270112867	0.0187747878264725	0.039813829625746	0.0116756068243858	0.245467713050417
17_43205356_45363133	ENSG00000179673.3	RPRML	Brain_Cerebellum	COVID19_HGI_A2_ALL_eur_leave_23andme_20210107	17_44941323_C_T	0.291696	0.0002752	2838	0.389301017607255	0.49771993356367	0.0475086390850758	0.0607348865678697	0.00473552317612892	0.0319723761057803
17_43205356_45363133	ENSG00000179673.3	RPRML	Brain_Nucleus_accumbens_basal_ganglia	COVID19_HGI_B2_ALL_leave_UKBB_23andme_20210107	17_44863133_T_C	0.888865	2.548e-06	2242	0.21669215177777	0.0469398562507512	0.568967918351062	0.123205642166587	0.0441944314538303	0.0262365336718939
17_43205356_45363133	ENSG00000179673.3	RPRML	Breast_Mammary_Tissue	COVID19_HGI_B2_ALL_leave_UKBB_23andme_20210107	17_44863133_T_C	0.793031	2.548e-06	2245	0.224709247089585	0.0418032569826324	0.590022961899958	0.109729801131405	0.0337347328964195	0.0297505183031117
17_43205356_45363133	ENSG00000179673.3	RPRML	Colon_Sigmoid	COVID19_HGI_B2_ALL_leave_UKBB_23andme_20210107	17_44863133_T_C	0.962395	2.548e-06	2245	0.223081585199253	0.0427288934798832	0.585749181884475	0.112157713020133	0.0362826264162554	0.0298612759228162
17_43205356_45363133	ENSG00000179673.3	RPRML	Skin_Not_Sun_Exposed_Suprapubic	COVID19_HGI_B1_ALL_eur_leave_23andme_20210107	17_44189067_A_G	0.689384	7.033e-07	2545	0.0570197688466304	0.123627401259353	0.254146003839741	0.551012416723861	0.0141944093304151	0.297497000641851
17_43205356_45363133	ENSG00000179673.3	RPRML	Brain_Frontal_Cortex_BA9	COVID19_HGI_B1_ALL_eur_leave_ukbb_23andme_20210107	17_45361047_G_A	0.598713	0.0004098	2543	0.720350128501476	0.164786791308365	0.0868681361818332	0.0198637628631036	0.008131181145223	0.0443568231165884
17_43205356_45363133	ENSG00000179673.3	RPRML	Brain_Anterior_cingulate_cortex_BA24	COVID19_HGI_B1_ALL_leave_UKBB_23andme_20210107	17_45313601_T_A	9.03152e-06	0.2194	2268	0.768436646927503	0.16796700930841	0.0483511789558881	0.0105640534202467	0.00468111138795232	0.0571696655455329
19_9927721_10977067	ENSG00000180739.12	S1PR5	Artery_Tibial	COVID19_HGI_C2_ALL_eur_leave_ukbb_23andme_20210107	19_10641124_G_C	1.021e-06	0.1899	2890	0.106764709990424	0.869845313653869	0.00242050544249159	0.0197193609047532	0.00125011000846163	0.218815465651984
19_9927721_10977067	ENSG00000180739.12	S1PR5	Whole_Blood	COVID19_HGI_B2_ALL_leave_23andme_20210107	19_10427721_T_A	0.973668	1.017e-06	2563	0.0637984792699573	0.593732313915609	0.0328885037697812	0.306069104361768	0.0035115986828851	0.492826670226077
19_9927721_10977067	ENSG00000180739.12	S1PR5	Adipose_Subcutaneous	COVID19_HGI_A2_ALL_eur_leave_23andme_20210107	19_10466123_C_T	0.0948536	3.738e-09	2977	0.00906169632694917	0.00306521247715577	0.665807092483153	0.225119186417504	0.096946812295237	0.55489236048987
19_9927721_10977067	ENSG00000180739.12	S1PR5	Esophagus_Gastroesophageal_Junction	COVID19_HGI_C2_ALL_eur_leave_23andme_20210107	19_10556897_C_T	0.77864	1.836e-05	2889	0.764398616358076	0.189879951204236	0.0344401440888954	0.00855235311112093	0.00272893523767157	0.288100519676759
19_9927721_10977067	ENSG00000180739.12	S1PR5	Breast_Mammary_Tissue	COVID19_HGI_B2_ALL_leave_23andme_20210107	19_10427721_T_A	0.84588	1.017e-06	2563	0.484468753755131	0.161324919391936	0.249746586698343	0.0831426592441462	0.0213170809104433	0.661750118364581
19_9927721_10977067	ENSG00000180739.12	S1PR5	Skin_Sun_Exposed_Lower_leg	COVID19_HGI_B1_ALL_eur_leave_ukbb_23andme_20210107	19_10674558_G_A	4.34164e-13	0.005172	2697	1.02066742479482e-06	0.652664416019576	3.22814981932107e-07	0.20628255560074	0.141051684897276	0.508228424303991
19_9927721_10977067	ENSG00000180739.12	S1PR5	Breast_Mammary_Tissue	COVID19_HGI_B1_ALL_leave_UKBB_23andme_20210107	19_10338413_C_G	0.000157482	0.3377	2310	0.722817353805226	0.22046406871852	0.0401592365007891	0.0122445176500286	0.00431482332543724	0.0273636147359592
19_9927721_10977067	ENSG00000180739.12	S1PR5	Esophagus_Mucosa	COVID19_HGI_B2_ALL_eur_leave_ukbb_23andme_20210107	19_10631787_C_G	9.91247e-26	0.2739	2697	3.06253975226073e-18	0.000441727747163443	6.93002397247084e-15	0.999557270013907	1.00223892157237e-06	0.84677122653073
19_9927721_10977067	ENSG00000180739.12	S1PR5	Minor_Salivary_Gland	COVID19_HGI_A2_ALL_eur_leave_ukbb_23andme_20210107	19_10466123_C_T	0.758122	1.915e-09	2965	0.00323788893260258	0.00124676162492605	0.678479680448404	0.261195378167502	0.0558402908265657	0.499420415097761
19_9927721_10977067	ENSG00000180739.12	S1PR5	Lung	COVID19_HGI_B2_ALL_eur_leave_23andme_20210107	19_10466123_C_T	0.190243	1.268e-07	2697	0.0631251162015169	0.21969608476971	0.157266626267955	0.547326796078281	0.0125853766825377	0.49559079054063
19_9927721_10977067	ENSG00000180739.12	S1PR5	Muscle_Skeletal	COVID19_HGI_B2_ALL_leave_23andme_20210107	19_10427721_T_A	0.629224	1.017e-06	2563	0.516887575893147	0.129649553241063	0.266458686521075	0.0668149433407073	0.0201892410040083	0.655675625940726
19_9927721_10977067	ENSG00000180739.12	S1PR5	Heart_Atrial_Appendage	COVID19_HGI_B2_ALL_eur_leave_23andme_20210107	19_10466123_C_T	0.215856	1.268e-07	2697	0.205054446787278	0.0674173283228209	0.510861967279866	0.167911264969656	0.0487549926403795	0.419559095221265
19_9927721_10977067	ENSG00000180739.12	S1PR5	Artery_Aorta	COVID19_HGI_B2_ALL_eur_leave_ukbb_23andme_20210107	19_10466123_C_T	0.00979909	3.687e-10	2697	0.00026052832225141	0.000125325177690848	0.589532761942799	0.283463655706989	0.126617728850269	0.469216806686301
19_9927721_10977067	ENSG00000180739.12	S1PR5	Heart_Atrial_Appendage	COVID19_HGI_B1_ALL_leave_UKBB_23andme_20210107	19_10688076_A_G	0.784955	0.001526	2310	0.738216089352683	0.20512369830647	0.0410147796880244	0.0113922788592242	0.00425315379359856	0.0266750984183996
19_9927721_10977067	ENSG00000180739.12	S1PR5	Cells_Transformed_fibroblasts	COVID19_HGI_A2_ALL_leave_UKBB_23andme_20210107	19_10427721_T_A	0.171201	1.204e-08	2554	0.000338213310914609	0.0149416513647713	0.0217516593692403	0.960946883764483	0.00202159219059082	0.789635248787086
19_9927721_10977067	ENSG00000180739.12	S1PR5	Brain_Hypothalamus	COVID19_HGI_A2_ALL_leave_UKBB_23andme_20210107	19_10427721_T_A	0.424466	1.204e-08	2553	0.0115106653163044	0.00270291166097791	0.740290208601351	0.173761747991105	0.0717344664302618	0.656097784427547
19_9927721_10977067	ENSG00000180739.12	S1PR5	Uterus	COVID19_HGI_B2_ALL_eur_leave_ukbb_23andme_20210107	19_10427721_T_A	0.165878	2.05e-10	2688	0.000325164316148682	8.32305806991616e-05	0.735793369555097	0.188261579014736	0.0755366565333186	0.80783353125252
19_9927721_10977067	ENSG00000180739.12	S1PR5	Pancreas	COVID19_HGI_B1_ALL_eur_leave_ukbb_23andme_20210107	19_10653070_G_C	0.251306	7.366e-05	2697	0.595334965490563	0.150624814036917	0.188291544787002	0.0476212362167476	0.018127439468771	0.0771555808717342
19_9927721_10977067	ENSG00000180739.12	S1PR5	Skin_Sun_Exposed_Lower_leg	COVID19_HGI_B1_ALL_leave_UKBB_23andme_20210107	19_10674558_G_A	4.34164e-13	0.02704	2310	1.41670574090249e-06	0.902683532901436	7.87111994495081e-08	0.0501052683636725	0.0472097033179513	0.420226030141611
19_9927721_10977067	ENSG00000180739.12	S1PR5	Lung	COVID19_HGI_A2_ALL_leave_23andme_20210107	19_10427721_T_A	0.221007	4.581e-08	2548	0.0113382440593552	0.0353535711921678	0.226615317803836	0.70658496509472	0.0201079018499209	0.473135832868511
19_9927721_10977067	ENSG00000180739.12	S1PR5	Cells_Transformed_fibroblasts	COVID19_HGI_B2_ALL_eur_leave_23andme_20210107	19_10466123_C_T	0.863567	1.268e-07	2697	0.00632992175527547	0.279746033195457	0.0157700373305353	0.696943484390923	0.00121052332780982	0.28754340119088
19_9927721_10977067	ENSG00000180739.12	S1PR5	Brain_Cortex	COVID19_HGI_B2_ALL_leave_23andme_20210107	19_10427721_T_A	0.291973	1.017e-06	2563	0.47803740274658	0.164756829328601	0.246431186169837	0.0849072794509686	0.0258673023040131	0.634121765950159
19_9927721_10977067	ENSG00000180739.12	S1PR5	Brain_Substantia_nigra	COVID19_HGI_A2_ALL_eur_leave_ukbb_23andme_20210107	19_10466123_C_T	0.645833	1.915e-09	2967	0.00346631198951041	0.000993128180933824	0.726344651110947	0.208042833025891	0.0611530756927173	0.522741806937844
19_9927721_10977067	ENSG00000180739.12	S1PR5	Ovary	COVID19_HGI_A2_ALL_eur_leave_23andme_20210107	19_10466123_C_T	0.941495	3.738e-09	2969	0.00966561951054699	0.00308372064884141	0.710179793704746	0.226525318715347	0.0505455474205182	0.561368685366874
19_9927721_10977067	ENSG00000180739.12	S1PR5	Colon_Transverse	COVID19_HGI_B2_ALL_leave_UKBB_23andme_20210107	19_10466123_C_T	0.151536	9.816e-08	2283	0.240394822613396	0.0507939635069492	0.535424484457195	0.113071621048101	0.0603151083743593	0.712516066397598
19_9927721_10977067	ENSG00000180739.12	S1PR5	Brain_Hypothalamus	COVID19_HGI_B1_ALL_leave_23andme_20210107	19_10474237_C_T	0.492327	0.0009212	2609	0.746347113866206	0.179640896507942	0.0555631018162177	0.0133685969668101	0.00508029084282408	0.0350969777444238
19_9927721_10977067	ENSG00000180739.12	S1PR5	Prostate	COVID19_HGI_A2_ALL_eur_leave_ukbb_23andme_20210107	19_10466123_C_T	0.601368	1.915e-09	2992	1.83746220600847e-05	0.00472972831088171	0.00385029607871176	0.991086974636561	0.000314626351785301	0.471099176952514
19_9927721_10977067	ENSG00000180739.12	S1PR5	Brain_Cerebellar_Hemisphere	COVID19_HGI_B2_ALL_eur_leave_23andme_20210107	19_10466123_C_T	0.521507	1.268e-07	2692	0.218496373515728	0.0554913095658287	0.544345402331924	0.138203404140023	0.0434635104464973	0.421933438033899
19_9927721_10977067	ENSG00000180739.12	S1PR5	Brain_Hypothalamus	COVID19_HGI_C2_ALL_eur_leave_23andme_20210107	19_10556897_C_T	0.382264	1.836e-05	2885	0.752702941786864	0.201156823919364	0.0339038927155619	0.00905749967886622	0.00317884189934388	0.308955752293799
19_9927721_10977067	ENSG00000180739.12	S1PR5	Adrenal_Gland	COVID19_HGI_A2_ALL_eur_leave_ukbb_23andme_20210107	19_10466123_C_T	0.802408	1.915e-09	2998	0.00352862268372968	0.00097634881278081	0.739404291770188	0.204537195991358	0.0515535407419428	0.492860626319355
19_9927721_10977067	ENSG00000180739.12	S1PR5	Heart_Atrial_Appendage	COVID19_HGI_A2_ALL_leave_UKBB_23andme_20210107	19_10427721_T_A	0.678306	1.204e-08	2554	0.0109018602798305	0.00347562014167219	0.701136068999348	0.223468047363245	0.0610184032159051	0.62893890254985
19_9927721_10977067	ENSG00000180739.12	S1PR5	Nerve_Tibial	COVID19_HGI_B1_ALL_leave_UKBB_23andme_20210107	19_10688076_A_G	0.405104	0.001526	2310	0.767336422577563	0.176015882413586	0.0426326854325437	0.00977508179509911	0.0042399277812082	0.0301403864497483
19_9927721_10977067	ENSG00000180739.12	S1PR5	Prostate	COVID19_HGI_B2_ALL_leave_UKBB_23andme_20210107	19_10466123_C_T	0.601368	9.816e-08	2283	0.00784668945765456	0.30141949272066	0.0174767060783042	0.671341063558543	0.0019160481848386	0.457905924107314
19_9927721_10977067	ENSG00000180739.12	S1PR5	Brain_Cerebellum	COVID19_HGI_B2_ALL_leave_23andme_20210107	19_10427721_T_A	0.803953	1.017e-06	2563	0.510762818990733	0.133767526567501	0.263301337117468	0.0689347392785466	0.0232335780457511	0.662475291105066
19_9927721_10977067	ENSG00000180739.12	S1PR5	Adrenal_Gland	COVID19_HGI_B1_ALL_leave_23andme_20210107	19_10474237_C_T	0.810918	0.0009212	2609	0.747865560421143	0.178232000243139	0.0556761451963915	0.0132638270712444	0.00496246706808212	0.0338372067648387
19_9927721_10977067	ENSG00000180739.12	S1PR5	Brain_Substantia_nigra	COVID19_HGI_A2_ALL_leave_UKBB_23andme_20210107	19_10427721_T_A	0.92419	1.204e-08	2550	0.0114773873397227	0.0028142831072519	0.738148893454004	0.180929262009024	0.0666301740899977	0.701315705063615
19_9927721_10977067	ENSG00000180739.12	S1PR5	Stomach	COVID19_HGI_B1_ALL_leave_UKBB_23andme_20210107	19_10688076_A_G	0.108295	0.001526	2310	0.709094402619797	0.233542027486129	0.0393967987435284	0.0129704385615995	0.00499633258894585	0.0308971462228629
19_9927721_10977067	ENSG00000180739.12	S1PR5	Ovary	COVID19_HGI_B1_ALL_eur_leave_ukbb_23andme_20210107	19_10653070_G_C	0.451854	7.366e-05	2692	0.579249926312517	0.167279055491235	0.182229938446819	0.0526067534396671	0.0186343263097619	0.0670671946308304
19_9927721_10977067	ENSG00000180739.12	S1PR5	Adipose_Visceral_Omentum	COVID19_HGI_B1_ALL_leave_23andme_20210107	19_10474237_C_T	0.731989	0.0009212	2609	0.745633707563757	0.180609598739472	0.0555099910500837	0.0134409882564115	0.00480571439027526	0.0315753051306347
19_9927721_10977067	ENSG00000180739.12	S1PR5	Brain_Hippocampus	COVID19_HGI_A2_ALL_leave_UKBB_23andme_20210107	19_10427721_T_A	0.410393	1.204e-08	2553	0.0115251928951224	0.00278893549449352	0.741224589072558	0.179300823665411	0.0651604588724143	0.726055147812746
19_9927721_10977067	ENSG00000180739.12	S1PR5	Vagina	COVID19_HGI_A2_ALL_eur_leave_23andme_20210107	19_10466123_C_T	0.696497	3.738e-09	2968	0.00948696567913731	0.0032213977538297	0.697053181724262	0.236638048942469	0.0536004059003023	0.568911935055978
19_9927721_10977067	ENSG00000180739.12	S1PR5	Brain_Cortex	COVID19_HGI_B2_ALL_eur_leave_23andme_20210107	19_10466123_C_T	0.0958006	1.268e-07	2693	0.195115217364695	0.0699572439776303	0.486096760491524	0.174212093185779	0.0746186849803713	0.418433243865197
19_9927721_10977067	ENSG00000180739.12	S1PR5	Liver	COVID19_HGI_C2_ALL_eur_leave_ukbb_23andme_20210107	19_10481532_A_G	0.960755	4.517e-05	2888	0.769913203144235	0.206486308905531	0.0174485670551388	0.00467813190187232	0.00147378899322246	0.108519632569606
19_9927721_10977067	ENSG00000180739.12	S1PR5	Pancreas	COVID19_HGI_B2_ALL_eur_leave_23andme_20210107	19_10466123_C_T	0.493019	1.268e-07	2697	0.220425516206175	0.0557183141622488	0.54915664893912	0.138777783756477	0.035921736935979	0.438613582068896
19_9927721_10977067	ENSG00000180739.12	S1PR5	Esophagus_Mucosa	COVID19_HGI_B1_ALL_leave_23andme_20210107	19_10631787_C_G	9.91247e-26	0.2075	2609	6.34416415206516e-15	0.916275055405069	4.72302273527899e-16	0.0681981545510739	0.0155267900438531	0.834593946803928
19_9927721_10977067	ENSG00000180739.12	S1PR5	Brain_Caudate_basal_ganglia	COVID19_HGI_B2_ALL_eur_leave_23andme_20210107	19_10466123_C_T	0.195942	1.268e-07	2697	0.214174389495891	0.0558902677833908	0.533582917479181	0.139184934296984	0.0571674909445524	0.435919205311034
19_9927721_10977067	ENSG00000180739.12	S1PR5	Esophagus_Mucosa	COVID19_HGI_C2_ALL_leave_UKBB_23andme_20210107	19_10631787_C_G	9.91247e-26	0.08506	2643	6.78608338164544e-15	0.980100573923861	1.0886638541228e-16	0.0157191760400127	0.00418025003611946	0.883321651357652
19_9927721_10977067	ENSG00000180739.12	S1PR5	Brain_Substantia_nigra	COVID19_HGI_B1_ALL_leave_UKBB_23andme_20210107	19_10688076_A_G	0.273548	0.001526	2300	0.772903161409232	0.170776316877987	0.0427369348809049	0.00943876691602282	0.00414481991585307	0.0342266154155336
19_9927721_10977067	ENSG00000180739.12	S1PR5	Esophagus_Gastroesophageal_Junction	COVID19_HGI_A2_ALL_leave_UKBB_23andme_20210107	19_10427721_T_A	0.48721	1.204e-08	2554	0.0118358640463694	0.00254657941485726	0.761205058372956	0.163718572593834	0.0606939255719832	0.732986665408389
19_9927721_10977067	ENSG00000180739.12	S1PR5	Brain_Hippocampus	COVID19_HGI_A2_ALL_leave_23andme_20210107	19_10427721_T_A	0.410393	4.581e-08	2547	0.0361259635170533	0.00871922974113846	0.722042267261228	0.17421056513873	0.0589019743418508	0.474444212774992
19_9927721_10977067	ENSG00000180739.12	S1PR5	Vagina	COVID19_HGI_B2_ALL_eur_leave_ukbb_23andme_20210107	19_10427721_T_A	0.602426	2.05e-10	2691	0.000315948065895937	9.77973443637518e-05	0.714938516852541	0.221235896110355	0.0634118416268454	0.814364537529312
19_9927721_10977067	ENSG00000180739.12	S1PR5	Artery_Coronary	COVID19_HGI_B1_ALL_leave_UKBB_23andme_20210107	19_10688076_A_G	0.893822	0.001526	2310	0.75021010594794	0.193116703944137	0.0416811590250832	0.0107251647738108	0.00426686630902841	0.0287852570380933
19_9927721_10977067	ENSG00000180739.12	S1PR5	Pancreas	COVID19_HGI_B1_ALL_leave_23andme_20210107	19_10474237_C_T	0.410988	0.0009212	2609	0.743624512933377	0.182138767288399	0.0553604130806076	0.0135543135752412	0.00532199312237523	0.032228621748587
19_9927721_10977067	ENSG00000180739.12	S1PR5	Brain_Anterior_cingulate_cortex_BA24	COVID19_HGI_B1_ALL_eur_leave_ukbb_23andme_20210107	19_10653070_G_C	0.160814	7.366e-05	2693	0.590568294771719	0.15504805302066	0.186672977183587	0.0489904831807712	0.0187201918432629	0.0944734336691837
19_9927721_10977067	ENSG00000180739.12	S1PR5	Brain_Anterior_cingulate_cortex_BA24	COVID19_HGI_A2_ALL_leave_UKBB_23andme_20210107	19_10427721_T_A	0.535496	1.204e-08	2552	0.011486559847387	0.00285110061452891	0.738739809248822	0.183300374733854	0.0636221555554081	0.712971580729682
19_9927721_10977067	ENSG00000180739.12	S1PR5	Brain_Cerebellar_Hemisphere	COVID19_HGI_B1_ALL_eur_leave_ukbb_23andme_20210107	19_10653070_G_C	0.469649	7.366e-05	2691	0.595814389824449	0.151901993050701	0.188357728831188	0.0480056026997624	0.0159202855939007	0.0801317253152704
19_9927721_10977067	ENSG00000180739.12	S1PR5	Small_Intestine_Terminal_Ileum	COVID19_HGI_B2_ALL_eur_leave_23andme_20210107	19_10466123_C_T	0.397826	1.268e-07	2696	0.218975946463156	0.0551463654857941	0.545544187395712	0.137345522644714	0.0429879780106238	0.460088739097907
19_9927721_10977067	ENSG00000180739.12	S1PR5	Brain_Spinal_cord_cervical_c-1	COVID19_HGI_B1_ALL_eur_leave_ukbb_23andme_20210107	19_10714433_G_T	0.204532	0.0001103	2675	0.598304052060288	0.149014799595982	0.188822243964342	0.0470115970876912	0.0168473072916956	0.0790541251907738
19_9927721_10977067	ENSG00000180739.12	S1PR5	Brain_Amygdala	COVID19_HGI_B1_ALL_leave_UKBB_23andme_20210107	19_10688076_A_G	0.0555003	0.001526	2309	0.775468460088758	0.168144227136784	0.043072880346809	0.00933548041896356	0.00397895200868507	0.0442603262083833
19_9927721_10977067	ENSG00000180739.12	S1PR5	Small_Intestine_Terminal_Ileum	COVID19_HGI_B2_ALL_eur_leave_ukbb_23andme_20210107	19_10427721_T_A	0.400236	2.05e-10	2696	0.000328528090273059	8.27357087898074e-05	0.743405056006143	0.187148271261779	0.0690354089330148	0.809923341734113
19_9927721_10977067	ENSG00000180739.12	S1PR5	Lung	COVID19_HGI_B1_ALL_eur_leave_ukbb_23andme_20210107	19_10633984_G_A	3.00858e-06	0.02424	2697	0.175291074099901	0.530516222657231	0.055440767035153	0.167719749287477	0.0710321869202379	0.104986207930078
19_9927721_10977067	ENSG00000180739.12	S1PR5	Colon_Transverse	COVID19_HGI_B2_ALL_leave_23andme_20210107	19_10427721_T_A	0.815389	1.017e-06	2563	0.519768845365747	0.124211013057813	0.267943998443799	0.0640074633872565	0.0240686797453839	0.623532710543345
19_9927721_10977067	ENSG00000180739.12	S1PR5	Stomach	COVID19_HGI_A2_ALL_leave_UKBB_23andme_20210107	19_10427721_T_A	0.0658658	1.204e-08	2554	0.0103680690207935	0.00383328954083595	0.666806120218056	0.246459479937315	0.0725330412829993	0.828182042372241
19_9927721_10977067	ENSG00000180739.12	S1PR5	Heart_Left_Ventricle	COVID19_HGI_B1_ALL_leave_UKBB_23andme_20210107	19_10346029_C_T	6.20914e-05	0.8365	2310	0.729815651319153	0.213538429507203	0.0405480571115356	0.0118598106566693	0.00423805140543934	0.0408448833872104
19_9927721_10977067	ENSG00000180739.12	S1PR5	Prostate	COVID19_HGI_B2_ALL_eur_leave_ukbb_23andme_20210107	19_10427721_T_A	0.3026	2.05e-10	2690	1.72895980050637e-06	0.000439839045767269	0.0039123515382751	0.995283024560778	0.000363055895379024	0.829433059313926
19_9927721_10977067	ENSG00000180739.12	S1PR5	Brain_Substantia_nigra	COVID19_HGI_A2_ALL_eur_leave_23andme_20210107	19_10466123_C_T	0.645833	3.738e-09	2946	0.00983219314573341	0.00279617479307167	0.722415080165059	0.205387863777032	0.0595686881191044	0.575927452945574
19_9927721_10977067	ENSG00000180739.12	S1PR5	Testis	COVID19_HGI_B1_ALL_eur_leave_23andme_20210107	19_10474237_C_T	0.756498	0.0001851	2695	0.659878965063267	0.184076316417732	0.114581428795104	0.0319535144445655	0.009509775279332	0.0718933815762773
19_9927721_10977067	ENSG00000180739.12	S1PR5	Colon_Transverse	COVID19_HGI_B1_ALL_leave_23andme_20210107	19_10474237_C_T	0.340097	0.0009212	2609	0.74467367644851	0.181429627425806	0.0554385198731847	0.0135018861346063	0.00495629011789278	0.0359554962838174
19_9927721_10977067	ENSG00000180739.12	S1PR5	Brain_Spinal_cord_cervical_c-1	COVID19_HGI_A2_ALL_eur_leave_23andme_20210107	19_10466123_C_T	0.723697	3.738e-09	2948	0.0099212972462523	0.00272870770065285	0.728961117798317	0.200432137069286	0.0579567401854921	0.567290665724208
19_9927721_10977067	ENSG00000180739.12	S1PR5	Brain_Anterior_cingulate_cortex_BA24	COVID19_HGI_C2_ALL_leave_23andme_20210107	19_10556897_C_T	0.246858	6.05e-06	2751	0.716984742007532	0.192089334306395	0.0661938023871605	0.017727156853499	0.00700496444541304	0.409137596285456
19_9927721_10977067	ENSG00000180739.12	S1PR5	Stomach	COVID19_HGI_B2_ALL_leave_23andme_20210107	19_10427721_T_A	0.0658658	1.017e-06	2563	0.467922960279808	0.172796627441956	0.241217129612312	0.0890486969531955	0.0290145857127285	0.752010656025443
19_9927721_10977067	ENSG00000180739.12	S1PR5	Esophagus_Muscularis	COVID19_HGI_A2_ALL_leave_23andme_20210107	19_10427721_T_A	0.71579	4.581e-08	2548	0.0374108608263843	0.008070742301252	0.747723727863399	0.161262852615674	0.0455318163932902	0.521580654292538
19_9927721_10977067	ENSG00000180739.12	S1PR5	Pancreas	COVID19_HGI_B2_ALL_eur_leave_ukbb_23andme_20210107	19_10427721_T_A	0.910611	2.05e-10	2697	0.000331688096224533	8.3842841189177e-05	0.750555631652595	0.189663200063933	0.0593656373460581	0.819897323992602
19_9927721_10977067	ENSG00000180739.12	S1PR5	Brain_Cerebellar_Hemisphere	COVID19_HGI_B1_ALL_leave_23andme_20210107	19_10474237_C_T	0.390124	0.0009212	2603	0.743483945030152	0.182255388325125	0.0552698279937211	0.013543229576214	0.00544760907478791	0.0332968923558347
19_9927721_10977067	ENSG00000180739.12	S1PR5	Testis	COVID19_HGI_B1_ALL_leave_UKBB_23andme_20210107	19_10688076_A_G	0.0298275	0.001526	2310	0.759952627027201	0.183655980362965	0.0422224468152507	0.0101998312111182	0.00396911458346467	0.0609001488458711
19_9927721_10977067	ENSG00000180739.12	S1PR5	Brain_Putamen_basal_ganglia	COVID19_HGI_C2_ALL_eur_leave_ukbb_23andme_20210107	19_10481532_A_G	0.777029	4.517e-05	2881	0.759162199667663	0.217226796354428	0.0171445669120212	0.00490418693866649	0.00156225012722093	0.114887737724702
19_9927721_10977067	ENSG00000180739.12	S1PR5	Liver	COVID19_HGI_B2_ALL_leave_UKBB_23andme_20210107	19_10466123_C_T	0.121908	9.816e-08	2283	0.237449811187687	0.0499258069969056	0.528865145087117	0.111125682540236	0.0726335541880537	0.6798047206299
19_9927721_10977067	ENSG00000180739.12	S1PR5	Vagina	COVID19_HGI_B2_ALL_leave_23andme_20210107	19_10427721_T_A	0.602426	1.017e-06	2562	0.495751675381357	0.148361280652907	0.255561077663454	0.0764566968083122	0.0238692694939703	0.66296037854449
19_9927721_10977067	ENSG00000180739.12	S1PR5	Adipose_Visceral_Omentum	COVID19_HGI_C2_ALL_eur_leave_ukbb_23andme_20210107	19_10481532_A_G	0.78323	4.517e-05	2890	0.767926593164253	0.208554299436088	0.0174099709384759	0.00472683563640699	0.00138230082477589	0.0916188799556
19_9927721_10977067	ENSG00000180739.12	S1PR5	Brain_Amygdala	COVID19_HGI_C2_ALL_eur_leave_23andme_20210107	19_10556897_C_T	0.283371	1.836e-05	2888	0.748280700052664	0.205244206128114	0.0337118472433736	0.00924322565097537	0.00352002092487272	0.292643626777831
19_9927721_10977067	ENSG00000180739.12	S1PR5	Colon_Sigmoid	COVID19_HGI_C2_ALL_leave_UKBB_23andme_20210107	19_10427721_T_A	0.4185	0.0001974	2642	0.801870134401703	0.181267035112504	0.012861133796287	0.00290623265734451	0.00109546403216191	0.138785946417022
19_9927721_10977067	ENSG00000180739.12	S1PR5	Artery_Coronary	COVID19_HGI_A2_ALL_eur_leave_23andme_20210107	19_10466123_C_T	0.909721	3.738e-09	2975	0.00954928105265023	0.00319513534912223	0.701632221972282	0.234711255028974	0.0509121065969717	0.523396529333001
19_9927721_10977067	ENSG00000180739.12	S1PR5	Ovary	COVID19_HGI_B2_ALL_leave_23andme_20210107	19_10427721_T_A	0.732923	1.017e-06	2563	0.503995018324436	0.140226650801525	0.259812494745774	0.0722639888042849	0.02370184732398	0.669107469134504
19_9927721_10977067	ENSG00000180739.12	S1PR5	Brain_Putamen_basal_ganglia	COVID19_HGI_C2_ALL_eur_leave_23andme_20210107	19_10556897_C_T	0.650927	1.836e-05	2880	0.74183333261676	0.212196676912343	0.0333443783069094	0.00953485524704017	0.00309075691694689	0.295338474343651
19_9927721_10977067	ENSG00000180739.12	S1PR5	Artery_Coronary	COVID19_HGI_B1_ALL_eur_leave_23andme_20210107	19_10474237_C_T	0.596724	0.0001851	2693	0.647595685673089	0.196101151152677	0.112305454813443	0.0339976832514568	0.0100000251093343	0.0699613547656191
19_9927721_10977067	ENSG00000180739.12	S1PR5	Prostate	COVID19_HGI_A2_ALL_leave_UKBB_23andme_20210107	19_10427721_T_A	0.3026	1.204e-08	2553	5.92396635589137e-05	0.0152458663999389	0.00380990572622902	0.980513531034592	0.00037145717568174	0.674001040858476
19_9927721_10977067	ENSG00000180739.12	S1PR5	Brain_Hypothalamus	COVID19_HGI_B1_ALL_leave_UKBB_23andme_20210107	19_10688076_A_G	0.797709	0.001526	2310	0.778579884573903	0.165034716013888	0.0432573644707843	0.00916525286604289	0.00396278207538176	0.0334637671375667
19_9927721_10977067	ENSG00000180739.12	S1PR5	Brain_Caudate_basal_ganglia	COVID19_HGI_B2_ALL_leave_UKBB_23andme_20210107	19_10466123_C_T	0.195942	9.816e-08	2283	0.239648453684054	0.0526156623731493	0.533762118375998	0.117132512470312	0.0568412530964872	0.711362956214544
19_9927721_10977067	ENSG00000180739.12	S1PR5	Brain_Spinal_cord_cervical_c-1	COVID19_HGI_A2_ALL_leave_23andme_20210107	19_10427721_T_A	0.28252	4.581e-08	2544	0.0362150855750222	0.0084836778357953	0.723822526333822	0.169499324314053	0.0619793859413079	0.471808579188673
19_9927721_10977067	ENSG00000180739.12	S1PR5	Brain_Cerebellar_Hemisphere	COVID19_HGI_B1_ALL_leave_UKBB_23andme_20210107	19_10688076_A_G	0.510955	0.001526	2305	0.775776308285906	0.167742045973357	0.0430404710391641	0.00930227661712827	0.00413889808444432	0.0319211402323705
19_9927721_10977067	ENSG00000180739.12	S1PR5	Minor_Salivary_Gland	COVID19_HGI_B2_ALL_eur_leave_23andme_20210107	19_10466123_C_T	0.758122	1.268e-07	2681	0.203985837985641	0.0708367667202731	0.508185742127617	0.176433628718835	0.0405580244476342	0.414085265467094
19_9927721_10977067	ENSG00000180739.12	S1PR5	Brain_Caudate_basal_ganglia	COVID19_HGI_C2_ALL_eur_leave_23andme_20210107	19_10556897_C_T	0.741323	1.836e-05	2888	0.74531555343959	0.208816389504957	0.0335454247248984	0.00939555446882904	0.0029270778617257	0.290094229593567
19_9927721_10977067	ENSG00000180739.12	S1PR5	Thyroid	COVID19_HGI_B1_ALL_eur_leave_23andme_20210107	19_10474237_C_T	0.586694	0.0001851	2695	0.692547305007514	0.152071347983613	0.120253961585745	0.0263969488672073	0.00873043655592071	0.076629380270851
19_9927721_10977067	ENSG00000180739.12	S1PR5	Vagina	COVID19_HGI_C2_ALL_eur_leave_23andme_20210107	19_10556897_C_T	0.505828	1.836e-05	2880	0.716818383905585	0.237020643281244	0.0322705309224092	0.010667236942268	0.0032232049484934	0.28211625303678
19_9927721_10977067	ENSG00000180739.12	S1PR5	Vagina	COVID19_HGI_C2_ALL_leave_UKBB_23andme_20210107	19_10427721_T_A	0.602426	0.0001974	2642	0.752043243131778	0.230984246302181	0.0120576398229848	0.00370219783191174	0.00121267291114506	0.122048095640088
19_9927721_10977067	ENSG00000180739.12	S1PR5	Whole_Blood	COVID19_HGI_A2_ALL_eur_leave_ukbb_23andme_20210107	19_10466123_C_T	0.242777	1.915e-09	3000	0.000454967922281008	0.00425631938141067	0.09533613784187	0.891881293601407	0.00807128125303167	0.513067346015857
19_9927721_10977067	ENSG00000180739.12	S1PR5	Uterus	COVID19_HGI_B2_ALL_leave_23andme_20210107	19_10427721_T_A	0.165878	1.017e-06	2558	0.516308431922303	0.125367568997771	0.266138291012081	0.0645948489433438	0.0275908591245011	0.685819359324945
19_9927721_10977067	ENSG00000180739.12	S1PR5	Adrenal_Gland	COVID19_HGI_B2_ALL_eur_leave_ukbb_23andme_20210107	19_10427721_T_A	0.939954	2.05e-10	2696	0.000332071683959034	8.20821321331299e-05	0.751423626531301	0.185675883963016	0.0624863356895914	0.831879547896449
19_9927721_10977067	ENSG00000180739.12	S1PR5	Uterus	COVID19_HGI_C2_ALL_eur_leave_23andme_20210107	19_10556897_C_T	0.228318	1.836e-05	2878	0.747943020545447	0.205632345665456	0.0336670607412984	0.00925259673427646	0.00350497631352285	0.303639058222262
19_9927721_10977067	ENSG00000180739.12	S1PR5	Artery_Coronary	COVID19_HGI_B1_ALL_leave_23andme_20210107	19_10474237_C_T	0.596724	0.0009212	2609	0.715208854036913	0.210397126112897	0.0532449602047194	0.0156578867954691	0.00549117285000168	0.0296514392338972
19_9927721_10977067	ENSG00000180739.12	S1PR5	Small_Intestine_Terminal_Ileum	COVID19_HGI_B1_ALL_eur_leave_ukbb_23andme_20210107	19_10714433_G_T	0.578255	0.0001103	2690	0.598142205644035	0.150335538070383	0.188572900856866	0.0473798629788062	0.0155694924499099	0.0764223791402075
19_9927721_10977067	ENSG00000180739.12	S1PR5	Pancreas	COVID19_HGI_B2_ALL_leave_UKBB_23andme_20210107	19_10466123_C_T	0.493019	9.816e-08	2283	0.246143792768539	0.052689366068213	0.548229000577858	0.117317891898024	0.0356199486873655	0.716251917034511
19_9927721_10977067	ENSG00000180739.12	S1PR5	Liver	COVID19_HGI_B2_ALL_eur_leave_ukbb_23andme_20210107	19_10427721_T_A	0.41814	2.05e-10	2695	0.000326147105020652	8.15281218154732e-05	0.738017268964223	0.184407566177491	0.0771674896314505	0.702619301445127
19_9927721_10977067	ENSG00000180739.12	S1PR5	Lung	COVID19_HGI_B2_ALL_leave_23andme_20210107	19_10427721_T_A	0.221007	1.017e-06	2563	0.146492809804336	0.508031408511146	0.0755179336972771	0.261885205774128	0.00807264221311289	0.650308707628056
19_9927721_10977067	ENSG00000180739.12	S1PR5	Breast_Mammary_Tissue	COVID19_HGI_C2_ALL_eur_leave_23andme_20210107	19_10556897_C_T	0.78861	1.836e-05	2889	0.692557612254047	0.261881791260388	0.031203332195355	0.0117965797537828	0.00256068453642717	0.263363692756978
19_9927721_10977067	ENSG00000180739.12	S1PR5	Cells_Transformed_fibroblasts	COVID19_HGI_A2_ALL_eur_leave_23andme_20210107	19_10466123_C_T	0.863567	3.738e-09	2977	0.000296528859466848	0.0131132392253125	0.0217874237488862	0.963492429272921	0.00131037889341421	0.492528416646849
19_9927721_10977067	ENSG00000180739.12	S1PR5	Brain_Putamen_basal_ganglia	COVID19_HGI_B1_ALL_eur_leave_ukbb_23andme_20210107	19_10668673_A_G	0.0829621	9.579e-05	2693	0.587413990598976	0.157125172150652	0.185705506769888	0.0496535699386792	0.0201017605418049	0.086030461753146
19_9927721_10977067	ENSG00000180739.12	S1PR5	Brain_Nucleus_accumbens_basal_ganglia	COVID19_HGI_A2_ALL_leave_UKBB_23andme_20210107	19_10427721_T_A	0.701486	1.204e-08	2554	0.0115668202705759	0.002793368251167	0.743901929319137	0.179588955069748	0.062148927089372	0.709666624982981
19_9927721_10977067	ENSG00000180739.12	S1PR5	Cells_Transformed_fibroblasts	COVID19_HGI_C2_ALL_eur_leave_23andme_20210107	19_10628599_A_T	1.95101e-09	0.2317	2889	0.0211282648402558	0.934169117072724	0.000951938517253785	0.0420875273655211	0.00166315220424549	0.954385658639955
19_9927721_10977067	ENSG00000180739.12	S1PR5	Colon_Sigmoid	COVID19_HGI_B1_ALL_leave_23andme_20210107	19_10474237_C_T	0.332368	0.0009212	2608	0.756802171443698	0.169362862941504	0.0563194678135969	0.0125986758581055	0.00491682194309532	0.0377178088755003
19_9927721_10977067	ENSG00000180739.12	S1PR5	Adipose_Subcutaneous	COVID19_HGI_C2_ALL_leave_23andme_20210107	19_10556897_C_T	0.448203	6.05e-06	2754	0.692214264739061	0.21869278022944	0.0639156859143448	0.0201880344646625	0.00498923465249132	0.413601675115701
19_9927721_10977067	ENSG00000180739.12	S1PR5	Brain_Substantia_nigra	COVID19_HGI_C2_ALL_eur_leave_ukbb_23andme_20210107	19_10481532_A_G	0.758205	4.517e-05	2868	0.76513021397287	0.21167914241676	0.0169685687597903	0.0046929555808726	0.00152911926970721	0.129855030400702
19_9927721_10977067	ENSG00000180739.12	S1PR5	Artery_Tibial	COVID19_HGI_B2_ALL_leave_UKBB_23andme_20210107	19_10466123_C_T	0.153127	9.816e-08	2283	0.0393847030885161	0.267500514026161	0.0877204180914556	0.595786604726709	0.0096077600671587	0.662177358749752
19_9927721_10977067	ENSG00000180739.12	S1PR5	Esophagus_Mucosa	COVID19_HGI_B1_ALL_leave_UKBB_23andme_20210107	19_10631787_C_G	9.91247e-26	0.2563	2310	6.53322569504339e-15	0.931727158432304	3.62981539415252e-16	0.0517495987418076	0.0165232428258798	0.840849541550463
19_9927721_10977067	ENSG00000180739.12	S1PR5	Lung	COVID19_HGI_B2_ALL_eur_leave_ukbb_23andme_20210107	19_10427721_T_A	0.221007	2.05e-10	2697	9.64544195203666e-05	0.000335692979316059	0.218260494099211	0.759596312633061	0.0217110458688908	0.815213492801516
19_9927721_10977067	ENSG00000180739.12	S1PR5	Brain_Amygdala	COVID19_HGI_A2_ALL_leave_UKBB_23andme_20210107	19_10427721_T_A	0.133255	1.204e-08	2553	0.0112939155014879	0.00270622383288115	0.72635033281173	0.173960821684075	0.0856887061698254	0.622783003159086
19_9927721_10977067	ENSG00000180739.12	S1PR5	Colon_Transverse	COVID19_HGI_B1_ALL_eur_leave_ukbb_23andme_20210107	19_10714433_G_T	0.123864	0.0001103	2697	0.596694009380764	0.151100341428173	0.188721380910113	0.0477740524464514	0.015710215834498	0.0958805249812642
19_9927721_10977067	ENSG00000180739.12	S1PR5	Spleen	COVID19_HGI_B2_ALL_eur_leave_23andme_20210107	19_10466123_C_T	0.0946129	1.268e-07	2695	0.206735654661265	0.0606681091141476	0.515044481469802	0.151077143317686	0.0664746114370984	0.503311894805588
19_9927721_10977067	ENSG00000180739.12	S1PR5	Esophagus_Mucosa	COVID19_HGI_B2_ALL_eur_leave_23andme_20210107	19_10631787_C_G	9.91247e-26	0.6115	2697	1.98510645532314e-15	0.286323337270055	4.94559081704958e-15	0.713330701707784	0.000345961022156183	0.833070694832064
19_9927721_10977067	ENSG00000180739.12	S1PR5	Ovary	COVID19_HGI_B1_ALL_eur_leave_23andme_20210107	19_10474237_C_T	0.252033	0.0001851	2690	0.653701708090084	0.188662721140909	0.113341650058131	0.0326995701667452	0.01159435054413	0.0687534592682701
19_9927721_10977067	ENSG00000180739.12	S1PR5	Brain_Cerebellum	COVID19_HGI_B1_ALL_leave_UKBB_23andme_20210107	19_10688076_A_G	0.555259	0.001526	2309	0.764116771633831	0.179322727810304	0.0424423583543383	0.00995619982082054	0.00416194238070663	0.0304775670830043
19_9927721_10977067	ENSG00000180739.12	S1PR5	Brain_Putamen_basal_ganglia	COVID19_HGI_B2_ALL_eur_leave_ukbb_23andme_20210107	19_10427721_T_A	0.19356	2.05e-10	2694	0.00031825000249102	8.51898183787545e-05	0.720147430366203	0.192683787111747	0.0867653427011806	0.678918861975014
19_9927721_10977067	ENSG00000180739.12	S1PR5	Stomach	COVID19_HGI_B1_ALL_leave_23andme_20210107	19_10474237_C_T	0.0988801	0.0009212	2609	0.673206622385404	0.251476280029991	0.0501180314199724	0.0187151026710263	0.00648396349360587	0.033054344183254
19_9927721_10977067	ENSG00000180739.12	S1PR5	Muscle_Skeletal	COVID19_HGI_C2_ALL_leave_23andme_20210107	19_10556897_C_T	0.0875659	6.05e-06	2754	0.714362477047715	0.19241123876366	0.0659607437145012	0.0177568057283692	0.00950873474575508	0.448660074590521
19_9927721_10977067	ENSG00000180739.12	S1PR5	Esophagus_Mucosa	COVID19_HGI_B2_ALL_leave_23andme_20210107	19_10631787_C_G	9.91247e-26	0.3948	2563	4.5643113290079e-15	0.659214439543044	2.35293022762095e-15	0.339828092190838	0.000957468266110137	0.841850187943349
19_9927721_10977067	ENSG00000180739.12	S1PR5	Adrenal_Gland	COVID19_HGI_B1_ALL_eur_leave_ukbb_23andme_20210107	19_10690009_G_A	0.141256	9.423e-05	2695	0.597106754141986	0.14795643526399	0.18882993167124	0.0467706278003913	0.0193362511223923	0.0775444241545188
19_9927721_10977067	ENSG00000180739.12	S1PR5	Prostate	COVID19_HGI_A2_ALL_leave_23andme_20210107	19_10427721_T_A	0.3026	4.581e-08	2547	0.000184361395208028	0.0474469798111917	0.00368479511603869	0.948313126683602	0.000370736993959522	0.396050735916706
19_9927721_10977067	ENSG00000180739.12	S1PR5	Brain_Amygdala	COVID19_HGI_A2_ALL_leave_23andme_20210107	19_10466123_C_T	0.100383	2.507e-08	2547	0.035146069205774	0.00840278253279201	0.702457472848684	0.16785860288162	0.0861350725311312	0.382837818398406
19_9927721_10977067	ENSG00000180739.12	S1PR5	Small_Intestine_Terminal_Ileum	COVID19_HGI_B2_ALL_leave_23andme_20210107	19_10427721_T_A	0.400236	1.017e-06	2556	0.520032748709114	0.123065061144314	0.268057628850752	0.0634100482841879	0.0254345130116322	0.679578401501047
19_9927721_10977067	ENSG00000180739.12	S1PR5	Stomach	COVID19_HGI_B2_ALL_eur_leave_23andme_20210107	19_10466123_C_T	0.802902	1.268e-07	2697	0.200156544691934	0.0769785124496934	0.498659589135063	0.191747798491221	0.0324575552320888	0.375045597633482
19_9927721_10977067	ENSG00000180739.12	S1PR5	Liver	COVID19_HGI_B1_ALL_leave_23andme_20210107	19_10474237_C_T	0.344808	0.0009212	2608	0.745683875417363	0.180088602530759	0.0554845727806929	0.0133946184694707	0.00534833080171483	0.0344626718090196
19_9927721_10977067	ENSG00000180739.12	S1PR5	Pancreas	COVID19_HGI_A2_ALL_leave_23andme_20210107	19_10427721_T_A	0.910611	4.581e-08	2548	0.0365023856521017	0.0086733879521159	0.729566208122318	0.17330139129138	0.0519566269820849	0.471435021705637
19_9927721_10977067	ENSG00000180739.12	S1PR5	Spleen	COVID19_HGI_B2_ALL_eur_leave_ukbb_23andme_20210107	19_10427721_T_A	0.934729	2.05e-10	2695	0.000317153679394632	9.30710963185974e-05	0.717666620077466	0.210533195329451	0.0713899598173698	0.688196496977432
19_9927721_10977067	ENSG00000180739.12	S1PR5	Heart_Left_Ventricle	COVID19_HGI_B1_ALL_leave_23andme_20210107	19_10346029_C_T	6.20914e-05	0.1875	2609	0.692980510399355	0.232171501716442	0.0515901327152131	0.0172784295967522	0.00597942557223719	0.0473457632238726
19_9927721_10977067	ENSG00000180739.12	S1PR5	Adrenal_Gland	COVID19_HGI_C2_ALL_leave_23andme_20210107	19_10556897_C_T	0.250503	6.05e-06	2754	0.72607135574603	0.183315302031735	0.0670418844124218	0.0169197884009505	0.00665166940886293	0.433761189907521
19_9927721_10977067	ENSG00000180739.12	S1PR5	Lung	COVID19_HGI_A2_ALL_eur_leave_ukbb_23andme_20210107	19_10466123_C_T	0.190243	1.915e-09	3000	0.00103288268713059	0.00362535901694872	0.216435140616227	0.759655684462811	0.0192509332168821	0.554589864838018
19_9927721_10977067	ENSG00000180739.12	S1PR5	Artery_Aorta	COVID19_HGI_B2_ALL_eur_leave_23andme_20210107	19_10466123_C_T	0.00979909	1.268e-07	2697	0.162508339693236	0.0781734069152215	0.40486481232565	0.194597297731551	0.159856143334342	0.670892215500356
19_9927721_10977067	ENSG00000180739.12	S1PR5	Esophagus_Gastroesophageal_Junction	COVID19_HGI_C2_ALL_leave_23andme_20210107	19_10556897_C_T	0.77864	6.05e-06	2754	0.737522175705501	0.173156755993071	0.0680991972262038	0.0159832108615134	0.00523866021371147	0.412128310466302
19_9927721_10977067	ENSG00000180739.12	S1PR5	Thyroid	COVID19_HGI_B1_ALL_leave_23andme_20210107	19_10474237_C_T	0.586694	0.0009212	2609	0.766757483189682	0.159709385313065	0.0570825870634403	0.0118852761638042	0.00456526827000789	0.0341897721378268
19_9927721_10977067	ENSG00000180739.12	S1PR5	Uterus	COVID19_HGI_B1_ALL_eur_leave_23andme_20210107	19_10474237_C_T	0.380272	0.0001851	2684	0.671258974566162	0.171726628383001	0.116194086303044	0.0297145581638818	0.0111057525839125	0.0713741944538782
19_9927721_10977067	ENSG00000180739.12	S1PR5	Vagina	COVID19_HGI_A2_ALL_leave_23andme_20210107	19_10427721_T_A	0.602426	4.581e-08	2546	0.0346742585273635	0.0102856981308552	0.693027159915449	0.205521608044287	0.056491275382045	0.458750072233882
19_9927721_10977067	ENSG00000180739.12	S1PR5	Brain_Putamen_basal_ganglia	COVID19_HGI_C2_ALL_leave_23andme_20210107	19_10556897_C_T	0.650927	6.05e-06	2751	0.714702040730875	0.195268522181235	0.0659714445545685	0.0180184598393216	0.00603953269399962	0.414438827521579
19_9927721_10977067	ENSG00000180739.12	S1PR5	Whole_Blood	COVID19_HGI_C2_ALL_eur_leave_23andme_20210107	19_10633908_T_A	8.43165e-08	0.07565	2889	0.0922406497454774	0.861928085173781	0.00415592231605956	0.0388315114545255	0.00284383131015679	0.670487275865346
19_9927721_10977067	ENSG00000180739.12	S1PR5	Brain_Amygdala	COVID19_HGI_B2_ALL_eur_leave_ukbb_23andme_20210107	19_10427721_T_A	0.133255	2.05e-10	2696	0.000322123062452183	8.2254689389834e-05	0.728911531081917	0.186044198960217	0.0846398922060239	0.741098139767493
19_9927721_10977067	ENSG00000180739.12	S1PR5	Colon_Sigmoid	COVID19_HGI_B1_ALL_eur_leave_ukbb_23andme_20210107	19_10714433_G_T	0.308024	0.0001103	2696	0.606521471112816	0.140988084570375	0.191797613213887	0.0445679160465633	0.0161249150563586	0.0784462796612576
19_9927721_10977067	ENSG00000180739.12	S1PR5	Adipose_Visceral_Omentum	COVID19_HGI_B1_ALL_leave_UKBB_23andme_20210107	19_10688076_A_G	0.44841	0.001526	2310	0.776846779769498	0.166970991703296	0.0431610743563393	0.00927304568912656	0.00374810848174011	0.0331494258589283
19_9927721_10977067	ENSG00000180739.12	S1PR5	Spleen	COVID19_HGI_B2_ALL_leave_UKBB_23andme_20210107	19_10466123_C_T	0.0946129	9.816e-08	2283	0.229833623402365	0.0580689789675071	0.511901828763774	0.129264438028233	0.0709311308381207	0.760408493795679
19_9927721_10977067	ENSG00000180739.12	S1PR5	Skin_Not_Sun_Exposed_Suprapubic	COVID19_HGI_B1_ALL_eur_leave_23andme_20210107	19_10631375_A_G	5.28105e-07	0.1013	2695	0.0895662028454732	0.739073548276979	0.01555228161092	0.128305278972846	0.0275026882937812	0.091856474831029
19_9927721_10977067	ENSG00000180739.12	S1PR5	Minor_Salivary_Gland	COVID19_HGI_C2_ALL_eur_leave_23andme_20210107	19_10556897_C_T	0.0537879	1.836e-05	2863	0.693264432307135	0.259979151431801	0.0311520210500208	0.0116783060008128	0.00392608921023047	0.318173143799594
19_9927721_10977067	ENSG00000180739.12	S1PR5	Testis	COVID19_HGI_B1_ALL_leave_23andme_20210107	19_10474237_C_T	0.756498	0.0009212	2609	0.729217600628008	0.197014043011401	0.054287865575019	0.0146622329408413	0.00481825784472994	0.0330433935336258
19_9927721_10977067	ENSG00000180739.12	S1PR5	Uterus	COVID19_HGI_B2_ALL_leave_UKBB_23andme_20210107	19_10466123_C_T	0.334553	9.816e-08	2281	0.242937810254594	0.0520863177663476	0.541084929062182	0.115961684577313	0.0479292583395634	0.72111035776162
19_9927721_10977067	ENSG00000180739.12	S1PR5	Brain_Caudate_basal_ganglia	COVID19_HGI_A2_ALL_eur_leave_23andme_20210107	19_10466123_C_T	0.195942	3.738e-09	2972	0.00963761954697486	0.00279583473993633	0.708122374024194	0.205349363107898	0.0740948085809964	0.599035530659631
19_9927721_10977067	ENSG00000180739.12	S1PR5	Brain_Caudate_basal_ganglia	COVID19_HGI_B1_ALL_leave_UKBB_23andme_20210107	19_10688076_A_G	0.986783	0.001526	2310	0.773406019004741	0.170098669394668	0.0429699080477731	0.00944648650827141	0.00407891704454622	0.0305324902070518
19_9927721_10977067	ENSG00000180739.12	S1PR5	Prostate	COVID19_HGI_B1_ALL_leave_UKBB_23andme_20210107	19_10631787_C_G	4.22136e-11	0.2563	2308	0.0236572721041234	0.908153195783488	0.00131325310275471	0.050396560165471	0.0164797188441627	0.416001661963939
19_9927721_10977067	ENSG00000180739.12	S1PR5	Liver	COVID19_HGI_C2_ALL_leave_UKBB_23andme_20210107	19_10427721_T_A	0.41814	0.0001974	2642	0.790338085265005	0.192742327681796	0.0126772337525447	0.00309048649351861	0.00115186680713654	0.137344071785621
19_9927721_10977067	ENSG00000180739.12	S1PR5	Heart_Atrial_Appendage	COVID19_HGI_B1_ALL_eur_leave_23andme_20210107	19_10474237_C_T	0.656825	0.0001851	2695	0.634708518770409	0.208339341381896	0.110210830772829	0.0361654817129474	0.010575827361918	0.0590022327711229
19_9927721_10977067	ENSG00000180739.12	S1PR5	Brain_Caudate_basal_ganglia	COVID19_HGI_A2_ALL_leave_23andme_20210107	19_10466123_C_T	0.195942	2.507e-08	2547	0.0354975850151157	0.00875934977830578	0.709483196532937	0.175000128288297	0.0712597403853451	0.359078918851309
19_9927721_10977067	ENSG00000180739.12	S1PR5	Brain_Substantia_nigra	COVID19_HGI_B1_ALL_leave_23andme_20210107	19_10474237_C_T	0.253168	0.0009212	2597	0.740930589026818	0.185042786962112	0.0549839674311516	0.0137265863810928	0.00531607019882626	0.0358348219141921
19_9927721_10977067	ENSG00000180739.12	S1PR5	Artery_Coronary	COVID19_HGI_A2_ALL_leave_UKBB_23andme_20210107	19_10427721_T_A	0.0721676	1.204e-08	2554	0.01100849638026	0.00318043586351037	0.707994202781055	0.204471405785861	0.0733454591893143	0.789295283497307
19_9927721_10977067	ENSG00000180739.12	S1PR5	Pancreas	COVID19_HGI_A2_ALL_eur_leave_ukbb_23andme_20210107	19_10466123_C_T	0.493019	1.915e-09	3000	0.00351732992656357	0.000990794473332288	0.737038007059948	0.207564887553317	0.0508889809868393	0.516835519265832
19_9927721_10977067	ENSG00000180739.12	S1PR5	Prostate	COVID19_HGI_C2_ALL_leave_23andme_20210107	19_10631375_A_G	1.2851e-12	0.5599	2750	0.0035381371392805	0.910649378166607	0.000326617692968143	0.0840637758621933	0.00142209113895099	0.536136152202151
19_9927721_10977067	ENSG00000180739.12	S1PR5	Brain_Amygdala	COVID19_HGI_B2_ALL_leave_UKBB_23andme_20210107	19_10466123_C_T	0.100383	9.816e-08	2283	0.237433867221028	0.0506134670970396	0.528829633548074	0.112659458112376	0.0704635740214823	0.740015841839215
19_9927721_10977067	ENSG00000180739.12	S1PR5	Brain_Anterior_cingulate_cortex_BA24	COVID19_HGI_A2_ALL_leave_23andme_20210107	19_10427721_T_A	0.535496	4.581e-08	2546	0.0359490239485818	0.00890059329772274	0.718505507792968	0.177835458761596	0.0588094161991319	0.454905178028337
19_9927721_10977067	ENSG00000180739.12	S1PR5	Esophagus_Mucosa	COVID19_HGI_C2_ALL_eur_leave_23andme_20210107	19_10631787_C_G	9.91247e-26	0.08424	2889	6.60053582018325e-15	0.953302307346245	2.9738856121181e-16	0.0429474903188819	0.00375020233486268	0.876165631990322
19_9927721_10977067	ENSG00000180739.12	S1PR5	Small_Intestine_Terminal_Ileum	COVID19_HGI_A2_ALL_eur_leave_ukbb_23andme_20210107	19_10466123_C_T	0.397826	1.915e-09	2993	0.00348050168137627	0.00097790650565318	0.729320619434418	0.204853740917519	0.061367231461033	0.535899052771264
19_9927721_10977067	ENSG00000180739.12	S1PR5	Spleen	COVID19_HGI_C2_ALL_leave_UKBB_23andme_20210107	19_10427721_T_A	0.934729	0.0001974	2643	0.762814973233102	0.220134989007385	0.0122375314601744	0.0035302541596919	0.00128225213964708	0.11096447664841
19_9927721_10977067	ENSG00000180739.12	S1PR5	Prostate	COVID19_HGI_B2_ALL_leave_23andme_20210107	19_10631375_A_G	1.2851e-12	0.7589	2562	0.00255193112472438	0.656749405534108	0.00131552741277053	0.338555271055775	0.000827864872621022	0.661808996193928
19_9927721_10977067	ENSG00000180739.12	S1PR5	Colon_Sigmoid	COVID19_HGI_A2_ALL_leave_23andme_20210107	19_10427721_T_A	0.4185	4.581e-08	2547	0.0367934609588671	0.00795865261532396	0.735382900913363	0.15900700068064	0.0608579848318052	0.435322507190957
19_9927721_10977067	ENSG00000180739.12	S1PR5	Brain_Cerebellum	COVID19_HGI_B2_ALL_eur_leave_23andme_20210107	19_10466123_C_T	0.357609	1.268e-07	2696	0.214737558991602	0.0589600394358369	0.534984526430719	0.146845102222907	0.0444727729189353	0.435621585985123
19_9927721_10977067	ENSG00000180739.12	S1PR5	Colon_Transverse	COVID19_HGI_B2_ALL_eur_leave_ukbb_23andme_20210107	19_10427721_T_A	0.815389	2.05e-10	2697	0.000328811373381901	8.31693969016945e-05	0.744046080797989	0.18813126131701	0.0674106771147181	0.721157981391785
19_9927721_10977067	ENSG00000180739.12	S1PR5	Heart_Atrial_Appendage	COVID19_HGI_B1_ALL_leave_23andme_20210107	19_10474237_C_T	0.656825	0.0009212	2609	0.706342833152901	0.21954131252495	0.0525849139448348	0.0163389407424348	0.00519199963488009	0.0281846092360365
19_9927721_10977067	ENSG00000180739.12	S1PR5	Ovary	COVID19_HGI_A2_ALL_eur_leave_ukbb_23andme_20210107	19_10466123_C_T	0.941495	1.915e-09	2992	0.00340388052678322	0.00109504523435468	0.71326502792911	0.229408066290484	0.0528279800192682	0.499935723337596
19_9927721_10977067	ENSG00000180739.12	S1PR5	Nerve_Tibial	COVID19_HGI_B2_ALL_eur_leave_ukbb_23andme_20210107	19_10427721_T_A	0.385459	2.05e-10	2697	0.000328043489422616	8.78705237601937e-05	0.742308485639594	0.198778051652731	0.0584975486944922	0.869079059549367
19_9927721_10977067	ENSG00000180739.12	S1PR5	Testis	COVID19_HGI_C2_ALL_leave_UKBB_23andme_20210107	19_10427721_T_A	0.0757926	0.0001974	2643	0.770900146864858	0.211873476457791	0.0123672386239709	0.00339753871490472	0.00146159933847561	0.157531828081175
19_9927721_10977067	ENSG00000180739.12	S1PR5	Esophagus_Muscularis	COVID19_HGI_B1_ALL_eur_leave_23andme_20210107	19_10474237_C_T	0.341204	0.0001851	2695	0.684934966116678	0.1592551495469	0.118932154538144	0.0276438412118029	0.00923388858647521	0.0825950944586244
19_9927721_10977067	ENSG00000180739.12	S1PR5	Prostate	COVID19_HGI_C2_ALL_leave_UKBB_23andme_20210107	19_10631375_A_G	1.2851e-12	0.3133	2641	0.00380190129167075	0.978494243556519	6.09720461022435e-05	0.0156904055169793	0.00195247758872879	0.670772894304883
19_9927721_10977067	ENSG00000180739.12	S1PR5	Uterus	COVID19_HGI_A2_ALL_leave_UKBB_23andme_20210107	19_10427721_T_A	0.165878	1.204e-08	2551	0.0114220452551081	0.00276041788254212	0.734590705471883	0.177458124613903	0.073768706776564	0.705074905236318
19_9927721_10977067	ENSG00000180739.12	S1PR5	Adrenal_Gland	COVID19_HGI_B2_ALL_eur_leave_23andme_20210107	19_10466123_C_T	0.802408	1.268e-07	2696	0.221323777158013	0.0547072466531911	0.551393280492429	0.136258158303199	0.0363175373931675	0.419472621034709
19_9927721_10977067	ENSG00000180739.12	S1PR5	Brain_Putamen_basal_ganglia	COVID19_HGI_C2_ALL_leave_UKBB_23andme_20210107	19_10427721_T_A	0.19356	0.0001974	2641	0.778885674420478	0.204159433491697	0.0124840674685539	0.00327109070068012	0.00119973391859146	0.144691452248602
19_9927721_10977067	ENSG00000180739.12	S1PR5	Artery_Coronary	COVID19_HGI_B2_ALL_leave_23andme_20210107	19_10427721_T_A	0.0721676	1.017e-06	2563	0.497085103317311	0.143547962788704	0.256250391567749	0.0739707013237538	0.0291458410024825	0.7218402382882
19_9927721_10977067	ENSG00000180739.12	S1PR5	Brain_Amygdala	COVID19_HGI_B1_ALL_leave_23andme_20210107	19_10474237_C_T	0.0550635	0.0009212	2606	0.743318021984299	0.182580870749419	0.0552853480544301	0.0135744738418326	0.00524128537001886	0.0433662490466808
19_9927721_10977067	ENSG00000180739.12	S1PR5	Ovary	COVID19_HGI_C2_ALL_eur_leave_23andme_20210107	19_10556897_C_T	0.13297	1.836e-05	2883	0.727456070783711	0.225953339295314	0.0327605853906269	0.0101720268004679	0.00365797772988021	0.317875718943728
19_9927721_10977067	ENSG00000180739.12	S1PR5	Adipose_Visceral_Omentum	COVID19_HGI_B1_ALL_eur_leave_ukbb_23andme_20210107	19_10714433_G_T	0.566803	0.0001103	2697	0.59887841639625	0.150861682442112	0.189412261498742	0.047701133492123	0.0131465061707724	0.0806320566302257
19_9927721_10977067	ENSG00000180739.12	S1PR5	Brain_Hypothalamus	COVID19_HGI_B2_ALL_leave_23andme_20210107	19_10427721_T_A	0.424466	1.017e-06	2563	0.52005960699823	0.122870061216384	0.268093887832315	0.0633146014011708	0.0256618425519011	0.666904272219551
19_9927721_10977067	ENSG00000180739.12	S1PR5	Brain_Caudate_basal_ganglia	COVID19_HGI_C2_ALL_eur_leave_ukbb_23andme_20210107	19_10481532_A_G	0.368533	4.517e-05	2889	0.762594775494636	0.213730880653416	0.017277022485431	0.00484063913334257	0.0015566822331748	0.135776984130632
19_9927721_10977067	ENSG00000180739.12	S1PR5	Brain_Substantia_nigra	COVID19_HGI_B2_ALL_eur_leave_23andme_20210107	19_10466123_C_T	0.645833	1.268e-07	2680	0.217573157100883	0.0561668009985065	0.541993466297121	0.13987194233419	0.0443946332693	0.43204329383697
19_9927721_10977067	ENSG00000180739.12	S1PR5	Cells_Transformed_fibroblasts	COVID19_HGI_B2_ALL_leave_23andme_20210107	19_10427721_T_A	0.171201	1.017e-06	2563	0.509939403529212	0.132170257781358	0.262876861443122	0.0681076652786965	0.0269058119676118	0.719952834733686
19_9927721_10977067	ENSG00000180739.12	S1PR5	Heart_Atrial_Appendage	COVID19_HGI_C2_ALL_leave_UKBB_23andme_20210107	19_10623841_G_GC	0.000957756	0.001714	2643	0.741371847341811	0.241403018724656	0.0118935280820197	0.00387127045763594	0.00146033539387686	0.176968972798281
19_9927721_10977067	ENSG00000180739.12	S1PR5	Liver	COVID19_HGI_B1_ALL_eur_leave_ukbb_23andme_20210107	19_10690009_G_A	0.0628795	9.423e-05	2695	0.593402069221485	0.148922123334992	0.187636393009709	0.0470668700957206	0.0229725443380935	0.093622735724698
19_9927721_10977067	ENSG00000180739.12	S1PR5	Brain_Putamen_basal_ganglia	COVID19_HGI_B1_ALL_leave_23andme_20210107	19_10474237_C_T	0.000976474	0.0009212	2605	0.734805791578617	0.190113594340596	0.0546184161950269	0.0141248842132011	0.00633731367255842	0.0808222171912487
19_9927721_10977067	ENSG00000180739.12	S1PR5	Pancreas	COVID19_HGI_A2_ALL_leave_UKBB_23andme_20210107	19_10427721_T_A	0.910611	1.204e-08	2554	0.0116569350303723	0.00277650679611463	0.749697518954366	0.178509326211172	0.0573597130079738	0.723650591619431
19_9927721_10977067	ENSG00000180739.12	S1PR5	Lung	COVID19_HGI_B1_ALL_eur_leave_23andme_20210107	19_10636904_C_T	1.17242e-06	0.01279	2695	0.193506738174583	0.585618182922571	0.0336005233011147	0.101601108038534	0.0856734475631973	0.268459193557635
19_9927721_10977067	ENSG00000180739.12	S1PR5	Colon_Transverse	COVID19_HGI_C2_ALL_leave_23andme_20210107	19_10556897_C_T	0.222763	6.05e-06	2754	0.722304625841829	0.187110784928542	0.066694082961708	0.0172702762019765	0.00662023006594455	0.438954838717282
19_9927721_10977067	ENSG00000180739.12	S1PR5	Brain_Anterior_cingulate_cortex_BA24	COVID19_HGI_B1_ALL_eur_leave_23andme_20210107	19_10474237_C_T	0.770696	0.0001851	2691	0.66771739642574	0.175163803233422	0.115822080657538	0.030372942593597	0.0109237770897027	0.0675933457345618
19_9927721_10977067	ENSG00000180739.12	S1PR5	Adipose_Subcutaneous	COVID19_HGI_A2_ALL_leave_23andme_20210107	19_10466123_C_T	0.0948536	2.507e-08	2548	0.0336002026070835	0.00994758825004986	0.671560830073584	0.198734388842595	0.0861569902266883	0.362367220031996
19_9927721_10977067	ENSG00000180739.12	S1PR5	Brain_Hypothalamus	COVID19_HGI_C2_ALL_leave_UKBB_23andme_20210107	19_10427721_T_A	0.424466	0.0001974	2643	0.790305112102081	0.192732530580343	0.0126785446167828	0.00309073680111813	0.0011930758996751	0.134398459044782
19_9927721_10977067	ENSG00000180739.12	S1PR5	Breast_Mammary_Tissue	COVID19_HGI_B2_ALL_eur_leave_ukbb_23andme_20210107	19_10427721_T_A	0.84588	2.05e-10	2697	0.000309819517382262	0.000107643636955893	0.701070632965172	0.243524866591588	0.0549870372889017	0.84006994898591
19_9927721_10977067	ENSG00000180739.12	S1PR5	Brain_Putamen_basal_ganglia	COVID19_HGI_B2_ALL_eur_leave_23andme_20210107	19_10466123_C_T	0.0620349	1.268e-07	2694	0.206567074900065	0.0552943015114779	0.514628420299078	0.137670959860008	0.0858392434293725	0.454594049763132
19_9927721_10977067	ENSG00000180739.12	S1PR5	Minor_Salivary_Gland	COVID19_HGI_A2_ALL_eur_leave_23andme_20210107	19_10466123_C_T	0.758122	3.738e-09	2943	0.00918088862109377	0.00351494757589102	0.674559916698222	0.258203983703877	0.0545402634009163	0.548551021477821
19_9927721_10977067	ENSG00000180739.12	S1PR5	Colon_Transverse	COVID19_HGI_A2_ALL_eur_leave_ukbb_23andme_20210107	19_10466123_C_T	0.151536	1.915e-09	3000	0.00342401854199393	0.000970767264515328	0.717485096654865	0.203344404430864	0.0747757131077615	0.590559975655203
19_9927721_10977067	ENSG00000180739.12	S1PR5	Brain_Amygdala	COVID19_HGI_C2_ALL_leave_UKBB_23andme_20210107	19_10427721_T_A	0.133255	0.0001974	2642	0.786927658725858	0.196036086994018	0.0126208600953346	0.00314278262675231	0.00127261155803749	0.144986078551444
19_9927721_10977067	ENSG00000180739.12	S1PR5	Esophagus_Gastroesophageal_Junction	COVID19_HGI_B2_ALL_leave_23andme_20210107	19_10427721_T_A	0.48721	1.017e-06	2563	0.529273452558215	0.115040671116835	0.272843681211425	0.0592806034762255	0.0235615916373	0.679546242449996
19_9927721_10977067	ENSG00000180739.12	S1PR5	Adipose_Visceral_Omentum	COVID19_HGI_C2_ALL_eur_leave_23andme_20210107	19_10556897_C_T	0.507067	1.836e-05	2889	0.750537349022004	0.203767184329804	0.0338156217073879	0.00917807254970625	0.00270177239109764	0.292602698463114
19_9927721_10977067	ENSG00000180739.12	S1PR5	Skin_Sun_Exposed_Lower_leg	COVID19_HGI_B1_ALL_eur_leave_23andme_20210107	19_10674558_G_A	4.34164e-13	0.0361	2695	1.27391683757642e-06	0.81460441256396	2.21203007132758e-07	0.141403976004909	0.0439901163112867	0.292204723664091
19_9927721_10977067	ENSG00000180739.12	S1PR5	Brain_Cerebellum	COVID19_HGI_A2_ALL_eur_leave_23andme_20210107	19_10466123_C_T	0.357609	3.738e-09	2972	0.0096911100186033	0.00293832626213562	0.712052053691107	0.215833353264415	0.0594851567637395	0.581759507903753
19_9927721_10977067	ENSG00000180739.12	S1PR5	Brain_Frontal_Cortex_BA9	COVID19_HGI_A2_ALL_eur_leave_ukbb_23andme_20210107	19_10466123_C_T	0.93145	1.915e-09	2986	0.00350699121041791	0.000977867241185393	0.734870485153175	0.204850842909928	0.055793813485294	0.505471402974788
19_9927721_10977067	ENSG00000180739.12	S1PR5	Artery_Coronary	COVID19_HGI_C2_ALL_eur_leave_23andme_20210107	19_10556897_C_T	0.0108369	1.836e-05	2888	0.716898704317921	0.233657307569651	0.0322975179886588	0.0105200366068249	0.00662643351694458	0.375482672538843
19_9927721_10977067	ENSG00000180739.12	S1PR5	Testis	COVID19_HGI_A2_ALL_eur_leave_23andme_20210107	19_10466123_C_T	0.854952	3.738e-09	2977	0.00976721753693176	0.00300993593980005	0.717645182014659	0.221106224583035	0.0484714399255739	0.482685605052161
19_9927721_10977067	ENSG00000180739.12	S1PR5	Skin_Not_Sun_Exposed_Suprapubic	COVID19_HGI_A2_ALL_eur_leave_ukbb_23andme_20210107	19_10466123_C_T	0.0279869	1.915e-09	3000	0.000482010779117532	0.00414315374385718	0.101002826416482	0.868149877942292	0.026222131118251	0.65704542616438
19_9927721_10977067	ENSG00000180739.12	S1PR5	Adipose_Subcutaneous	COVID19_HGI_B2_ALL_leave_23andme_20210107	19_10427721_T_A	0.495222	1.017e-06	2563	0.496310947223784	0.148049366608361	0.255851309396956	0.0762968566689134	0.0234915201019856	0.599648314016654
19_9927721_10977067	ENSG00000180739.12	S1PR5	Artery_Aorta	COVID19_HGI_B1_ALL_eur_leave_ukbb_23andme_20210107	19_10653070_G_C	0.129488	7.366e-05	2697	0.508200412090599	0.235734764211805	0.160732774321562	0.0745370009595251	0.020795048416508	0.0788789542055076
19_9927721_10977067	ENSG00000180739.12	S1PR5	Artery_Tibial	COVID19_HGI_C2_ALL_leave_23andme_20210107	19_10641124_G_C	1.021e-06	0.04429	2754	0.0999986526284227	0.813299223673745	0.00923338740449864	0.075093704871391	0.00237503142194256	0.254614388001498
19_9927721_10977067	ENSG00000180739.12	S1PR5	Colon_Sigmoid	COVID19_HGI_A2_ALL_eur_leave_23andme_20210107	19_10466123_C_T	0.325484	3.738e-09	2973	0.0100357568319348	0.00258916848197248	0.737375694355638	0.190178936749393	0.0598204435810616	0.572978708648853
19_9927721_10977067	ENSG00000180739.12	S1PR5	Brain_Caudate_basal_ganglia	COVID19_HGI_A2_ALL_eur_leave_ukbb_23andme_20210107	19_10466123_C_T	0.195942	1.915e-09	2995	0.00340745157751739	0.000996301053017639	0.714013314134973	0.208696688482288	0.0728862447522046	0.569058844440689
19_9927721_10977067	ENSG00000180739.12	S1PR5	Uterus	COVID19_HGI_C2_ALL_leave_UKBB_23andme_20210107	19_10427721_T_A	0.165878	0.0001974	2637	0.785961417441299	0.196997288853571	0.0125891003530737	0.003154096791314	0.00129809656074188	0.136813619700937
19_9927721_10977067	ENSG00000180739.12	S1PR5	Adipose_Subcutaneous	COVID19_HGI_B2_ALL_leave_UKBB_23andme_20210107	19_10466123_C_T	0.0948536	9.816e-08	2283	0.22724043017648	0.0599355881344579	0.506126083966222	0.133419535787143	0.0732783619356969	0.674453944561738
19_9927721_10977067	ENSG00000180739.12	S1PR5	Heart_Atrial_Appendage	COVID19_HGI_B2_ALL_leave_UKBB_23andme_20210107	19_10466123_C_T	0.215856	9.816e-08	2283	0.231224270097255	0.063751552003574	0.514999176209025	0.141943919801401	0.0480810818887455	0.695656569295819
19_9927721_10977067	ENSG00000180739.12	S1PR5	Lung	COVID19_HGI_A2_ALL_eur_leave_23andme_20210107	19_10466123_C_T	0.190243	3.738e-09	2977	0.00292344643509945	0.0102538212261499	0.214799889640434	0.753379688803166	0.0186431538951505	0.613261921199513
19_9927721_10977067	ENSG00000180739.12	S1PR5	Adrenal_Gland	COVID19_HGI_C2_ALL_eur_leave_23andme_20210107	19_10556897_C_T	0.250503	1.836e-05	2887	0.75340760271584	0.200306094061727	0.0339393365506757	0.00902001700785164	0.00332694966390593	0.316173593466022
19_9927721_10977067	ENSG00000180739.12	S1PR5	Liver	COVID19_HGI_B2_ALL_eur_leave_23andme_20210107	19_10466123_C_T	0.121908	1.268e-07	2695	0.211915635567037	0.0529732856283327	0.527950602105265	0.131898379055065	0.0752620976443003	0.403778941247757
19_9927721_10977067	ENSG00000180739.12	S1PR5	Breast_Mammary_Tissue	COVID19_HGI_B2_ALL_leave_UKBB_23andme_20210107	19_10466123_C_T	0.621188	9.816e-08	2283	0.230925706619072	0.0697332034444434	0.514334194348576	0.155285039493134	0.029721856094775	0.701374213830693
19_9927721_10977067	ENSG00000180739.12	S1PR5	Skin_Sun_Exposed_Lower_leg	COVID19_HGI_A2_ALL_eur_leave_23andme_20210107	19_10674558_G_A	4.34164e-13	0.2943	2977	2.09811971748764e-08	0.0134269390498289	1.54159104253755e-06	0.986542769348256	2.87290296770832e-05	0.217429733907739
19_9927721_10977067	ENSG00000180739.12	S1PR5	Adrenal_Gland	COVID19_HGI_A2_ALL_leave_23andme_20210107	19_10427721_T_A	0.939954	4.581e-08	2548	0.0365978621186188	0.00849790917940265	0.731474478017487	0.169792449913193	0.0536373007712979	0.488404083310388
19_9927721_10977067	ENSG00000180739.12	S1PR5	Colon_Transverse	COVID19_HGI_A2_ALL_leave_UKBB_23andme_20210107	19_10427721_T_A	0.815389	1.204e-08	2554	0.0114933595500968	0.00275399880722987	0.739177418138432	0.177049594242643	0.0695256292615997	0.593063416130913
19_9927721_10977067	ENSG00000180739.12	S1PR5	Prostate	COVID19_HGI_B1_ALL_eur_leave_23andme_20210107	19_10631375_A_G	1.2851e-12	0.1013	2691	0.00323229624255703	0.822246461057746	0.000561030021717754	0.14268613648505	0.0312740761929302	0.726064758803208
19_9927721_10977067	ENSG00000180739.12	S1PR5	Colon_Transverse	COVID19_HGI_B1_ALL_leave_UKBB_23andme_20210107	19_10688076_A_G	0.119579	0.001526	2310	0.776341890428645	0.167192660304563	0.0431330230507926	0.00928506218905706	0.00404736402694226	0.0406795879636376
19_9927721_10977067	ENSG00000180739.12	S1PR5	Colon_Transverse	COVID19_HGI_A2_ALL_eur_leave_23andme_20210107	19_10466123_C_T	0.151536	3.738e-09	2977	0.00969323224503248	0.00272686745986395	0.712209121225524	0.200281182511072	0.0750895965585079	0.629904684093219
19_9927721_10977067	ENSG00000180739.12	S1PR5	Testis	COVID19_HGI_A2_ALL_eur_leave_ukbb_23andme_20210107	19_10427721_T_A	0.0757926	9.041e-09	3000	0.00342017226519307	0.00106166259396532	0.716679129558489	0.22240938924566	0.0564296463366921	0.482938645708003
19_9927721_10977067	ENSG00000180739.12	S1PR5	Brain_Cortex	COVID19_HGI_A2_ALL_leave_UKBB_23andme_20210107	19_10427721_T_A	0.291973	1.204e-08	2553	0.0104762267140679	0.00360187884296503	0.673762006521213	0.231568568508678	0.0805913194130758	0.554212539827881
19_9927721_10977067	ENSG00000180739.12	S1PR5	Breast_Mammary_Tissue	COVID19_HGI_B2_ALL_eur_leave_23andme_20210107	19_10466123_C_T	0.621188	1.268e-07	2697	0.205919809522512	0.0715447412918118	0.513017886921009	0.178211535606424	0.0313060266582432	0.40947836143954
19_9927721_10977067	ENSG00000180739.12	S1PR5	Brain_Hypothalamus	COVID19_HGI_B2_ALL_leave_UKBB_23andme_20210107	19_10466123_C_T	0.255511	9.816e-08	2283	0.242643112769051	0.0507563479645872	0.540432036551765	0.112994982619165	0.0531735200954318	0.70792943176402
19_9927721_10977067	ENSG00000180739.12	S1PR5	Brain_Cerebellar_Hemisphere	COVID19_HGI_A2_ALL_eur_leave_ukbb_23andme_20210107	19_10466123_C_T	0.521507	1.915e-09	2988	0.00346531938271108	0.000983684498741626	0.726137711180424	0.206062067987869	0.0633512169502548	0.48028417809085
19_9927721_10977067	ENSG00000180739.12	S1PR5	Brain_Substantia_nigra	COVID19_HGI_B1_ALL_eur_leave_23andme_20210107	19_10474237_C_T	0.253168	0.0001851	2675	0.67058223763098	0.172875695994881	0.115957907805922	0.0298831776414449	0.0107009809267728	0.0764582286972077
19_9927721_10977067	ENSG00000180739.12	S1PR5	Skin_Sun_Exposed_Lower_leg	COVID19_HGI_B2_ALL_eur_leave_23andme_20210107	19_10674558_G_A	4.34164e-13	0.04388	2697	4.47223047801048e-07	0.286047370843008	1.11418820509439e-06	0.712642210430457	0.00130885731528194	0.344027781979576
19_9927721_10977067	ENSG00000180739.12	S1PR5	Ovary	COVID19_HGI_B2_ALL_leave_UKBB_23andme_20210107	19_10466123_C_T	0.941495	9.816e-08	2283	0.239504055499979	0.0590030379325862	0.533440504447608	0.131379098562999	0.0366733035568282	0.702382858708563
19_9927721_10977067	ENSG00000180739.12	S1PR5	Brain_Spinal_cord_cervical_c-1	COVID19_HGI_B1_ALL_leave_23andme_20210107	19_10474237_C_T	0.0931822	0.0009212	2592	0.746702657248831	0.179153298160425	0.0552099520750428	0.0132406032923707	0.0056934892233309	0.0380040360515021
19_9927721_10977067	ENSG00000180739.12	S1PR5	Liver	COVID19_HGI_C2_ALL_leave_23andme_20210107	19_10556897_C_T	0.425626	6.05e-06	2753	0.72521181191444	0.184632680306306	0.0669609803703019	0.0170415358057842	0.00615299160316831	0.414433221478085
19_9927721_10977067	ENSG00000180739.12	S1PR5	Pancreas	COVID19_HGI_C2_ALL_eur_leave_23andme_20210107	19_10556897_C_T	0.0892321	1.836e-05	2889	0.749606875802607	0.202971078393195	0.0337736990363349	0.00914039764875492	0.00450794911910779	0.319451728316722
19_9927721_10977067	ENSG00000180739.12	S1PR5	Brain_Caudate_basal_ganglia	COVID19_HGI_C2_ALL_leave_UKBB_23andme_20210107	19_10427721_T_A	0.994655	0.0001974	2643	0.783193977892486	0.199887745432789	0.012564463572675	0.0032055698457574	0.00114824325629286	0.128270833531364
19_9927721_10977067	ENSG00000180739.12	S1PR5	Brain_Anterior_cingulate_cortex_BA24	COVID19_HGI_C2_ALL_leave_UKBB_23andme_20210107	19_10427721_T_A	0.535496	0.0001974	2642	0.782141554967175	0.20087882157251	0.0125448504021183	0.00322070240927359	0.0012140706489235	0.126241914846773
19_9927721_10977067	ENSG00000180739.12	S1PR5	Liver	COVID19_HGI_A2_ALL_leave_UKBB_23andme_20210107	19_10427721_T_A	0.41814	1.204e-08	2554	0.0113916195158433	0.00267303327959474	0.732634167184432	0.171830478071315	0.0814707019488149	0.564042372020567
19_9927721_10977067	ENSG00000180739.12	S1PR5	Brain_Cerebellum	COVID19_HGI_C2_ALL_eur_leave_23andme_20210107	19_10556897_C_T	0.459079	1.836e-05	2888	0.73659044112038	0.21739644631882	0.0331851729307354	0.00979119660956564	0.003036743020499	0.294376186703181
19_9927721_10977067	ENSG00000180739.12	S1PR5	Lung	COVID19_HGI_B2_ALL_leave_UKBB_23andme_20210107	19_10466123_C_T	0.190243	9.816e-08	2283	0.0765806712389601	0.228867897865817	0.170565929714083	0.509736647157071	0.0142488540240691	0.770050394997832
19_9927721_10977067	ENSG00000180739.12	S1PR5	Ovary	COVID19_HGI_B1_ALL_leave_23andme_20210107	19_10474237_C_T	0.252033	0.0009212	2609	0.722456795459219	0.203249116072793	0.053784545740355	0.0151258483028538	0.00538369442477903	0.03448383004327
19_9927721_10977067	ENSG00000180739.12	S1PR5	Minor_Salivary_Gland	COVID19_HGI_C2_ALL_eur_leave_ukbb_23andme_20210107	19_10481532_A_G	0.247461	4.517e-05	2864	0.709926447023681	0.266327155394875	0.0159692179787241	0.00598902457773749	0.00178815502498287	0.139075556588246
19_9927721_10977067	ENSG00000180739.12	S1PR5	Ovary	COVID19_HGI_A2_ALL_leave_UKBB_23andme_20210107	19_10427721_T_A	0.732923	1.204e-08	2553	0.0112648824329839	0.00311960929422888	0.724483211728641	0.20057220943064	0.0605600871135062	0.727260177388905
19_9927721_10977067	ENSG00000180739.12	S1PR5	Brain_Cortex	COVID19_HGI_B1_ALL_leave_UKBB_23andme_20210107	19_10688076_A_G	0.899288	0.001526	2308	0.715399098346027	0.226913053478095	0.0397245644775199	0.0125946223709811	0.00536866132737683	0.0220198060868376
19_9927721_10977067	ENSG00000180739.12	S1PR5	Spleen	COVID19_HGI_C2_ALL_leave_23andme_20210107	19_10556897_C_T	0.399324	6.05e-06	2753	0.700331561867869	0.209536561863467	0.0646631878890533	0.0193408540913385	0.00612783428827157	0.416360321431203
19_9927721_10977067	ENSG00000180739.12	S1PR5	Lung	COVID19_HGI_B1_ALL_leave_23andme_20210107	19_10641124_G_C	2.874e-06	0.007223	2609	0.201853329657222	0.687830636220175	0.0150273202633397	0.0511626153258954	0.0441260985333678	0.415622134823284
19_9927721_10977067	ENSG00000180739.12	S1PR5	Brain_Cortex	COVID19_HGI_B2_ALL_eur_leave_ukbb_23andme_20210107	19_10427721_T_A	0.291973	2.05e-10	2693	0.000300455195635746	0.00010772618204427	0.679880706620109	0.243690617039033	0.0760204949631781	0.694419573888536
19_9927721_10977067	ENSG00000180739.12	S1PR5	Colon_Transverse	COVID19_HGI_A2_ALL_leave_23andme_20210107	19_10466123_C_T	0.151536	2.507e-08	2548	0.0356878708471632	0.00853084478002458	0.713286656331866	0.17043230244554	0.0720623255954065	0.37823621370241
19_9927721_10977067	ENSG00000180739.12	S1PR5	Testis	COVID19_HGI_B2_ALL_leave_UKBB_23andme_20210107	19_10466123_C_T	0.854952	9.816e-08	2283	0.242135760930741	0.0575882168050431	0.539302026373041	0.128231839245079	0.0327421566460956	0.648994079172139
19_9927721_10977067	ENSG00000180739.12	S1PR5	Skin_Sun_Exposed_Lower_leg	COVID19_HGI_A2_ALL_leave_23andme_20210107	19_10674558_G_A	4.34164e-13	0.5217	2548	7.44522733845309e-08	0.0476458068078786	1.48806336377389e-06	0.95228757271596	6.50579605241913e-05	0.240651961289996
19_9927721_10977067	ENSG00000180739.12	S1PR5	Uterus	COVID19_HGI_B1_ALL_leave_23andme_20210107	19_10474237_C_T	0.380272	0.0009212	2602	0.742170391646331	0.183693789028675	0.0551382752394625	0.0136418590425279	0.00535568504300302	0.0344834222347192
19_9927721_10977067	ENSG00000180739.12	S1PR5	Adrenal_Gland	COVID19_HGI_B1_ALL_leave_UKBB_23andme_20210107	19_10688076_A_G	0.889073	0.001526	2310	0.780278303143806	0.163367364626679	0.0433517274418267	0.00907264879244658	0.00392995599524154	0.0330598860810608
19_9927721_10977067	ENSG00000180739.12	S1PR5	Liver	COVID19_HGI_B1_ALL_leave_UKBB_23andme_20210107	19_10688076_A_G	0.409421	0.001526	2309	0.777906800065883	0.165562639776151	0.0431829420121597	0.00918650526544169	0.0041611128803645	0.0328547585992383
19_9927721_10977067	ENSG00000180739.12	S1PR5	Stomach	COVID19_HGI_C2_ALL_leave_UKBB_23andme_20210107	19_10427721_T_A	0.0658658	0.0001974	2643	0.712475495896676	0.270491804337794	0.0114299556269651	0.00433812577308607	0.00126461836547891	0.161974190903617
19_9927721_10977067	ENSG00000180739.12	S1PR5	Uterus	COVID19_HGI_B2_ALL_eur_leave_23andme_20210107	19_10466123_C_T	0.334553	1.268e-07	2688	0.216980862731603	0.0555394374747402	0.54054773149643	0.138312508602988	0.0486194596942393	0.43785062304334
19_9927721_10977067	ENSG00000180739.12	S1PR5	Minor_Salivary_Gland	COVID19_HGI_B2_ALL_leave_23andme_20210107	19_10427721_T_A	0.383613	1.017e-06	2555	0.479748543137793	0.164221379692014	0.247293216988084	0.0846261375441825	0.024110722637927	0.673525767961352
19_9927721_10977067	ENSG00000180739.12	S1PR5	Brain_Hypothalamus	COVID19_HGI_A2_ALL_leave_23andme_20210107	19_10427721_T_A	0.424466	4.581e-08	2548	0.0359004195536852	0.00841311130005185	0.71753482672096	0.168081177735617	0.0700704646896864	0.394775843261583
19_9927721_10977067	ENSG00000180739.12	S1PR5	Small_Intestine_Terminal_Ileum	COVID19_HGI_B1_ALL_eur_leave_23andme_20210107	19_10474237_C_T	0.565487	0.0001851	2688	0.674352968672211	0.16935269902175	0.116863138371776	0.0293381694119593	0.0100930245223037	0.0727806630189894
19_9927721_10977067	ENSG00000180739.12	S1PR5	Muscle_Skeletal	COVID19_HGI_A2_ALL_leave_23andme_20210107	19_10427721_T_A	0.629224	4.581e-08	2548	0.0364876484791181	0.00903527522301147	0.729271659061482	0.180541655900609	0.04466376133578	0.489881851885061
19_9927721_10977067	ENSG00000180739.12	S1PR5	Brain_Cortex	COVID19_HGI_B2_ALL_leave_UKBB_23andme_20210107	19_10466123_C_T	0.0958006	9.816e-08	2283	0.218580414221658	0.0687259880709439	0.486837879138873	0.152998562318013	0.0728571562505112	0.696168422401934
19_9927721_10977067	ENSG00000180739.12	S1PR5	Adipose_Visceral_Omentum	COVID19_HGI_B2_ALL_leave_23andme_20210107	19_10427721_T_A	0.0726584	1.017e-06	2563	0.515388744600581	0.122526109910375	0.265686029881294	0.0631296848244849	0.0332694307832654	0.792291253636615
19_9927721_10977067	ENSG00000180739.12	S1PR5	Minor_Salivary_Gland	COVID19_HGI_B2_ALL_eur_leave_ukbb_23andme_20210107	19_10427721_T_A	0.383613	2.05e-10	2681	0.00030661081569985	0.000106474640789386	0.69380984191697	0.240869690850292	0.0649073817762491	0.818757262722376
19_9927721_10977067	ENSG00000180739.12	S1PR5	Vagina	COVID19_HGI_C2_ALL_eur_leave_ukbb_23andme_20210107	19_10481532_A_G	0.798763	4.517e-05	2881	0.733701241821476	0.242680266618899	0.0166033075485289	0.00549021318219575	0.00152497082890079	0.115607049204385
19_9927721_10977067	ENSG00000180739.12	S1PR5	Brain_Cortex	COVID19_HGI_C2_ALL_eur_leave_23andme_20210107	19_10556897_C_T	0.271956	1.836e-05	2884	0.691881300989379	0.261950170512355	0.031132994832959	0.0117838761249159	0.00325165754039112	0.29124997797469
19_9927721_10977067	ENSG00000180739.12	S1PR5	Colon_Sigmoid	COVID19_HGI_A2_ALL_eur_leave_ukbb_23andme_20210107	19_10466123_C_T	0.325484	1.915e-09	2996	0.00354042423552161	0.00092267647513041	0.741877070279255	0.193281570233587	0.0603782587765058	0.529316191792654
19_9927721_10977067	ENSG00000180739.12	S1PR5	Muscle_Skeletal	COVID19_HGI_C2_ALL_leave_UKBB_23andme_20210107	19_10556897_C_T	0.0875659	0.0002649	2643	0.781491208062658	0.201557906515066	0.0125371467263976	0.00323233039807214	0.00118140829780622	0.123783012295459
19_9927721_10977067	ENSG00000180739.12	S1PR5	Adipose_Subcutaneous	COVID19_HGI_C2_ALL_leave_UKBB_23andme_20210107	19_10427721_T_A	0.495222	0.0001974	2643	0.7529087564385	0.230189074466177	0.0120786100389529	0.00369169816921695	0.00113186088715359	0.116405241728253
19_9927721_10977067	ENSG00000180739.12	S1PR5	Esophagus_Mucosa	COVID19_HGI_B1_ALL_eur_leave_23andme_20210107	19_10631787_C_G	9.91247e-26	0.03602	2695	5.56205419911133e-15	0.802247111783839	9.6579547297568e-16	0.139243734411611	0.0585091538045447	0.871579913120142
19_9927721_10977067	ENSG00000180739.12	S1PR5	Muscle_Skeletal	COVID19_HGI_A2_ALL_eur_leave_ukbb_23andme_20210107	19_10466123_C_T	0.410027	1.915e-09	3000	0.00351539353914909	0.00102984320193537	0.736632247250472	0.215755165111263	0.0430673508971803	0.500775709764248
19_9927721_10977067	ENSG00000180739.12	S1PR5	Minor_Salivary_Gland	COVID19_HGI_A2_ALL_leave_23andme_20210107	19_10427721_T_A	0.383613	4.581e-08	2541	0.0334428005878475	0.0114690958080695	0.668412708195707	0.229172383686627	0.0575030117217494	0.460946644046347
19_9927721_10977067	ENSG00000180739.12	S1PR5	Artery_Coronary	COVID19_HGI_B2_ALL_leave_UKBB_23andme_20210107	19_10466123_C_T	0.909721	9.816e-08	2283	0.238222140478419	0.0608250961189375	0.530585331935677	0.135439061366843	0.0349283701001235	0.697259927108687
19_9927721_10977067	ENSG00000180739.12	S1PR5	Muscle_Skeletal	COVID19_HGI_B2_ALL_leave_UKBB_23andme_20210107	19_10466123_C_T	0.410027	9.816e-08	2283	0.247021318932312	0.0536330122259347	0.550183489400571	0.119425531184776	0.0297366482564067	0.706426663215323
19_9927721_10977067	ENSG00000180739.12	S1PR5	Brain_Cerebellar_Hemisphere	COVID19_HGI_A2_ALL_leave_23andme_20210107	19_10427721_T_A	0.0930046	4.581e-08	2547	0.0359050265708882	0.00857552922293772	0.717626602277543	0.171330829571201	0.0665620123574308	0.515692788678106
19_9927721_10977067	ENSG00000180739.12	S1PR5	Spleen	COVID19_HGI_C2_ALL_eur_leave_23andme_20210107	19_10556897_C_T	0.399324	1.836e-05	2887	0.726515975514533	0.227375884193341	0.0327262666755692	0.0102391149100731	0.00314275870648375	0.295901087539771
19_9927721_10977067	ENSG00000180739.12	S1PR5	Prostate	COVID19_HGI_B1_ALL_eur_leave_ukbb_23andme_20210107	19_10631375_A_G	1.2851e-12	0.1686	2693	0.00289169532894477	0.735603300017353	0.000914327641214751	0.232563014499625	0.0280276625128623	0.643172160753888
19_9927721_10977067	ENSG00000180739.12	S1PR5	Esophagus_Mucosa	COVID19_HGI_B2_ALL_leave_UKBB_23andme_20210107	19_10631787_C_G	9.91247e-26	0.2248	2283	2.17106373900104e-15	0.309623322802019	4.83554791463949e-15	0.689614372434651	0.000762304763321827	0.867511596706962
19_9927721_10977067	ENSG00000180739.12	S1PR5	Esophagus_Gastroesophageal_Junction	COVID19_HGI_B2_ALL_leave_UKBB_23andme_20210107	19_10466123_C_T	0.526557	9.816e-08	2283	0.250608972201999	0.048090035937106	0.558174166493574	0.107073502612074	0.0360533227552468	0.719581238157356
19_9927721_10977067	ENSG00000180739.12	S1PR5	Artery_Aorta	COVID19_HGI_B1_ALL_eur_leave_23andme_20210107	19_10474237_C_T	0.203122	0.0001851	2695	0.572350247409555	0.265380885130772	0.099382936252757	0.0460639331147455	0.0168219980921701	0.0436244326056482
19_9927721_10977067	ENSG00000180739.12	S1PR5	Brain_Frontal_Cortex_BA9	COVID19_HGI_C2_ALL_leave_UKBB_23andme_20210107	19_10427721_T_A	0.976784	0.0001974	2641	0.789796799829154	0.193279112793456	0.0126636114940642	0.00309787704637709	0.00116259883694936	0.132987750103772
19_9927721_10977067	ENSG00000180739.12	S1PR5	Heart_Atrial_Appendage	COVID19_HGI_B1_ALL_eur_leave_ukbb_23andme_20210107	19_10653070_G_C	0.192622	7.366e-05	2697	0.561734643763817	0.184469885425936	0.177664491363294	0.0583260211344644	0.0178049583124877	0.0838460924685254
19_9927721_10977067	ENSG00000180739.12	S1PR5	Brain_Anterior_cingulate_cortex_BA24	COVID19_HGI_B1_ALL_leave_23andme_20210107	19_10474237_C_T	0.770696	0.0009212	2606	0.738583870392647	0.18747334104921	0.0549103175854865	0.0139326818338903	0.00509978913876699	0.0337484893055341
19_9927721_10977067	ENSG00000180739.12	S1PR5	Minor_Salivary_Gland	COVID19_HGI_B2_ALL_leave_UKBB_23andme_20210107	19_10466123_C_T	0.758122	9.816e-08	2280	0.234945627475273	0.0624435190296279	0.523282397995223	0.139036969615828	0.0402914858840485	0.696166782493776
19_9927721_10977067	ENSG00000180739.12	S1PR5	Colon_Sigmoid	COVID19_HGI_A2_ALL_leave_UKBB_23andme_20210107	19_10427721_T_A	0.4185	1.204e-08	2553	0.0117679950690216	0.0025520817286717	0.756839830058114	0.1640682933905	0.0647717997536933	0.694199880525166
19_9927721_10977067	ENSG00000180739.12	S1PR5	Artery_Coronary	COVID19_HGI_A2_ALL_leave_23andme_20210107	19_10427721_T_A	0.0721676	4.581e-08	2548	0.0347107025100021	0.0100088879949564	0.693756179468396	0.199984192084798	0.0615400379418475	0.558959582547287
19_9927721_10977067	ENSG00000180739.12	S1PR5	Lung	COVID19_HGI_A2_ALL_leave_UKBB_23andme_20210107	19_10427721_T_A	0.221007	1.204e-08	2554	0.0036345592773279	0.0113348536505061	0.233750987339789	0.728961040905249	0.0223185588271278	0.725107468565951
19_9927721_10977067	ENSG00000180739.12	S1PR5	Artery_Aorta	COVID19_HGI_C2_ALL_leave_23andme_20210107	19_10556897_C_T	0.376184	6.05e-06	2754	0.611959550677537	0.29864503992934	0.0565053574100115	0.0275701050975494	0.0053199468855623	0.382122315772136
19_9927721_10977067	ENSG00000180739.12	S1PR5	Nerve_Tibial	COVID19_HGI_B2_ALL_eur_leave_23andme_20210107	19_10466123_C_T	0.910084	1.268e-07	2697	0.219395828710881	0.05876789816362	0.546591339150568	0.14638241770295	0.028862516271981	0.38203689981037
19_9927721_10977067	ENSG00000180739.12	S1PR5	Prostate	COVID19_HGI_B2_ALL_eur_leave_23andme_20210107	19_10631375_A_G	1.2851e-12	0.7757	2690	0.00112096169228756	0.285167255440539	0.00279254888511652	0.710410477391481	0.000508756590576125	0.489812337933282
19_9927721_10977067	ENSG00000180739.12	S1PR5	Uterus	COVID19_HGI_C2_ALL_eur_leave_ukbb_23andme_20210107	19_10481532_A_G	0.0709313	4.517e-05	2879	0.765390258476968	0.210501896488118	0.0173144441014155	0.00475988143776803	0.00203351949573039	0.221285213990014
19_9927721_10977067	ENSG00000180739.12	S1PR5	Esophagus_Muscularis	COVID19_HGI_B2_ALL_leave_UKBB_23andme_20210107	19_10466123_C_T	0.996748	9.816e-08	2283	0.252688977267683	0.0484311855784911	0.562806902040266	0.10784115695538	0.02823177815818	0.6802365748639
19_9927721_10977067	ENSG00000180739.12	S1PR5	Ovary	COVID19_HGI_B1_ALL_leave_UKBB_23andme_20210107	19_10688076_A_G	0.43682	0.001526	2310	0.754663737475405	0.1886594041446	0.0419285997386428	0.0104775163776157	0.00427074226373699	0.0309051660550454
19_9927721_10977067	ENSG00000180739.12	S1PR5	Spleen	COVID19_HGI_A2_ALL_eur_leave_23andme_20210107	19_10466123_C_T	0.0946129	3.738e-09	2973	0.00877984511561763	0.00282664297855094	0.645097813406051	0.207551427966617	0.135744270533164	0.414310511669009
19_9927721_10977067	ENSG00000180739.12	S1PR5	Ovary	COVID19_HGI_A2_ALL_leave_23andme_20210107	19_10427721_T_A	0.732923	4.581e-08	2547	0.035294559124454	0.00975358018338149	0.705425438829126	0.194888258183475	0.0546381636795635	0.475939037847471
19_9927721_10977067	ENSG00000180739.12	S1PR5	Adrenal_Gland	COVID19_HGI_A2_ALL_eur_leave_23andme_20210107	19_10466123_C_T	0.802408	3.738e-09	2975	0.0100191823367509	0.00275097802795508	0.736158120519005	0.202078760243113	0.0489929588731755	0.557151799539347
19_9927721_10977067	ENSG00000180739.12	S1PR5	Uterus	COVID19_HGI_B1_ALL_eur_leave_ukbb_23andme_20210107	19_10714433_G_T	0.0617218	0.0001103	2686	0.594055688636647	0.152076449563783	0.187686332129848	0.0480289776546859	0.0181525520150356	0.0876859596029484
19_9927721_10977067	ENSG00000180739.12	S1PR5	Minor_Salivary_Gland	COVID19_HGI_B1_ALL_leave_UKBB_23andme_20210107	19_10688076_A_G	0.922584	0.001526	2300	0.743751333084216	0.199392144957608	0.0411885384454156	0.0110375965819186	0.00463038693084161	0.0281782967571087
19_9927721_10977067	ENSG00000180739.12	S1PR5	Thyroid	COVID19_HGI_B1_ALL_eur_leave_ukbb_23andme_20210107	19_10714433_G_T	0.153365	0.0001103	2697	0.614369883594064	0.134981231733005	0.19431187677212	0.0426779786428495	0.0136590292579612	0.111980999266832
19_9927721_10977067	ENSG00000180739.12	S1PR5	Brain_Hypothalamus	COVID19_HGI_B1_ALL_eur_leave_23andme_20210107	19_10474237_C_T	0.492327	0.0001851	2691	0.675169884197468	0.168199822639581	0.117163035524674	0.0291776262641776	0.0102896313740996	0.0743888814631696
19_9927721_10977067	ENSG00000180739.12	S1PR5	Brain_Frontal_Cortex_BA9	COVID19_HGI_C2_ALL_leave_23andme_20210107	19_10556897_C_T	0.583937	6.05e-06	2750	0.724944614318631	0.185066922014081	0.0669181859072502	0.0170771639274275	0.00599311383261033	0.42110339228476
19_9927721_10977067	ENSG00000180739.12	S1PR5	Spleen	COVID19_HGI_A2_ALL_leave_23andme_20210107	19_10466123_C_T	0.0946129	2.507e-08	2548	0.0338156634877001	0.00943896453459126	0.675867205529926	0.188562465104916	0.0923157013428672	0.367254982951048
19_9927721_10977067	ENSG00000180739.12	S1PR5	Pancreas	COVID19_HGI_B1_ALL_leave_UKBB_23andme_20210107	19_10688076_A_G	0.826202	0.001526	2310	0.77450216892859	0.168667788389912	0.0430308093858503	0.00936663405869055	0.00443259923695729	0.0280172665028523
19_9927721_10977067	ENSG00000180739.12	S1PR5	Brain_Frontal_Cortex_BA9	COVID19_HGI_A2_ALL_eur_leave_23andme_20210107	19_10466123_C_T	0.93145	3.738e-09	2968	0.00995142870381305	0.00275666707415233	0.731178878245116	0.202491842283439	0.0536211836934795	0.564669750726756
19_9927721_10977067	ENSG00000180739.12	S1PR5	Whole_Blood	COVID19_HGI_C2_ALL_leave_23andme_20210107	19_10633908_T_A	8.43165e-08	0.05449	2754	0.0883157995497326	0.82366626632372	0.00815464978524071	0.0760495082345763	0.00381377610673022	0.596394957390605
19_9927721_10977067	ENSG00000180739.12	S1PR5	Testis	COVID19_HGI_B2_ALL_leave_23andme_20210107	19_10427721_T_A	0.0757926	1.017e-06	2563	0.501562824495473	0.134119447925007	0.258558684046397	0.0691027341456401	0.0366563093874833	0.66283550760257
19_9927721_10977067	ENSG00000180739.12	S1PR5	Artery_Coronary	COVID19_HGI_B2_ALL_eur_leave_ukbb_23andme_20210107	19_10427721_T_A	0.0721676	2.05e-10	2696	0.000312023153329023	9.53839210666812e-05	0.70605709731245	0.215760356486975	0.077775139126179	0.86944870153077
19_9927721_10977067	ENSG00000180739.12	S1PR5	Cells_Transformed_fibroblasts	COVID19_HGI_B2_ALL_eur_leave_ukbb_23andme_20210107	19_10427721_T_A	0.171201	2.05e-10	2697	9.75303892589926e-06	0.000431028069003748	0.0220695236726413	0.975343512203558	0.00214618301587134	0.883925755968165
19_9927721_10977067	ENSG00000180739.12	S1PR5	Muscle_Skeletal	COVID19_HGI_B1_ALL_eur_leave_ukbb_23andme_20210107	19_10714433_G_T	0.525471	0.0001103	2697	0.595004943882839	0.156011443290715	0.188187166106203	0.0493315728518807	0.0114648738683629	0.0872649992780289
19_9927721_10977067	ENSG00000180739.12	S1PR5	Nerve_Tibial	COVID19_HGI_B1_ALL_leave_23andme_20210107	19_10481073_C_T	0.0100397	0.001039	2609	0.735902967810997	0.188935506865889	0.0547855692983481	0.0140593139601728	0.00631664206459324	0.077301394146534
19_9927721_10977067	ENSG00000180739.12	S1PR5	Skin_Sun_Exposed_Lower_leg	COVID19_HGI_A2_ALL_leave_UKBB_23andme_20210107	19_10674558_G_A	4.34164e-13	0.7068	2554	2.39242346588982e-08	0.015310337907799	1.5386496810633e-06	0.984660375196638	2.77243216471068e-05	0.218109309599629
19_9927721_10977067	ENSG00000180739.12	S1PR5	Heart_Atrial_Appendage	COVID19_HGI_C2_ALL_leave_23andme_20210107	19_10556897_C_T	0.632996	6.05e-06	2754	0.68068646186875	0.230364439066369	0.0628512648743954	0.0212658957585054	0.00483193843198054	0.403045936861335
19_9927721_10977067	ENSG00000180739.12	S1PR5	Colon_Transverse	COVID19_HGI_B1_ALL_eur_leave_23andme_20210107	19_10474237_C_T	0.340097	0.0001851	2695	0.673495583497293	0.170261309310694	0.116945819354786	0.0295544425921161	0.0097428452451115	0.0785022848350502
19_9927721_10977067	ENSG00000180739.12	S1PR5	Cells_Transformed_fibroblasts	COVID19_HGI_B1_ALL_eur_leave_23andme_20210107	19_10628599_A_T	1.95101e-09	0.4004	2695	0.0186654074792833	0.824892095273816	0.00324106263610637	0.143224342961572	0.00997709164922237	0.971876409654436
19_9927721_10977067	ENSG00000180739.12	S1PR5	Brain_Putamen_basal_ganglia	COVID19_HGI_B2_ALL_leave_UKBB_23andme_20210107	19_10466123_C_T	0.0620349	9.816e-08	2282	0.230783244584627	0.0521400172055452	0.514015377912974	0.116042601901607	0.0870187583952473	0.726494920182842
19_9927721_10977067	ENSG00000180739.12	S1PR5	Uterus	COVID19_HGI_A2_ALL_leave_23andme_20210107	19_10427721_T_A	0.165878	4.581e-08	2545	0.0357707816612336	0.00862426257968549	0.714943023597997	0.172302947390835	0.0683589847702492	0.449041421413179
19_9927721_10977067	ENSG00000180739.12	S1PR5	Brain_Putamen_basal_ganglia	COVID19_HGI_B2_ALL_leave_23andme_20210107	19_10427721_T_A	0.19356	1.017e-06	2562	0.510937708222524	0.129783810758757	0.263388946299973	0.066874681257487	0.0290148534612595	0.63654969134682
19_9927721_10977067	ENSG00000180739.12	S1PR5	Skin_Not_Sun_Exposed_Suprapubic	COVID19_HGI_B1_ALL_eur_leave_ukbb_23andme_20210107	19_10674558_G_A	2.57682e-06	0.005172	2697	0.0774698824208258	0.639413272002927	0.0245020445312915	0.202176118989969	0.0564386820549865	0.211362990314635
19_9927721_10977067	ENSG00000180739.12	S1PR5	Brain_Cerebellum	COVID19_HGI_C2_ALL_leave_UKBB_23andme_20210107	19_10427721_T_A	0.803953	0.0001974	2642	0.773453659806894	0.209595428475304	0.0124047621435148	0.00336033611307976	0.00118581346120753	0.121186373323181
19_9927721_10977067	ENSG00000180739.12	S1PR5	Brain_Cerebellum	COVID19_HGI_B2_ALL_leave_UKBB_23andme_20210107	19_10466123_C_T	0.357609	9.816e-08	2283	0.240407101183577	0.0558262548541645	0.535451832163926	0.124296195534427	0.0440186162639059	0.714494936666306
19_9927721_10977067	ENSG00000180739.12	S1PR5	Brain_Hippocampus	COVID19_HGI_A2_ALL_eur_leave_ukbb_23andme_20210107	19_10466123_C_T	0.791993	1.915e-09	2984	0.00348561688188671	0.000992840586658229	0.730390129733769	0.207986650487424	0.0571447623102631	0.502236669513552
19_9927721_10977067	ENSG00000180739.12	S1PR5	Testis	COVID19_HGI_B1_ALL_eur_leave_ukbb_23andme_20210107	19_10714433_G_T	0.0560289	0.0001103	2697	0.58452621340604	0.163143792792258	0.184872970798932	0.0515829712166962	0.0158740517860744	0.116380187531376
19_9927721_10977067	ENSG00000180739.12	S1PR5	Brain_Cortex	COVID19_HGI_B1_ALL_leave_23andme_20210107	19_10816205_A_G	0.00044018	0.01698	2605	0.685202689474577	0.238910615849769	0.0509249784301225	0.0177488732695964	0.00721284297593524	0.0327886933562059
19_9927721_10977067	ENSG00000180739.12	S1PR5	Brain_Substantia_nigra	COVID19_HGI_C2_ALL_leave_23andme_20210107	19_10556897_C_T	0.653347	6.05e-06	2737	0.720142715206063	0.189791795137931	0.0664178140358288	0.017498097689766	0.00614957793041176	0.420370835657504
19_9927721_10977067	ENSG00000180739.12	S1PR5	Ovary	COVID19_HGI_C2_ALL_eur_leave_ukbb_23andme_20210107	19_10481532_A_G	0.797326	4.517e-05	2884	0.744894996960989	0.231456378920673	0.0168689104718735	0.00524002717877645	0.00153968646768825	0.111946874180151
19_9927721_10977067	ENSG00000180739.12	S1PR5	Artery_Aorta	COVID19_HGI_C2_ALL_leave_UKBB_23andme_20210107	19_10427721_T_A	0.0927076	0.0001974	2643	0.665581328224201	0.317333683801538	0.0106776515003715	0.00508953788091092	0.00131779859297862	0.136999842501342
19_9927721_10977067	ENSG00000180739.12	S1PR5	Artery_Aorta	COVID19_HGI_A2_ALL_eur_leave_ukbb_23andme_20210107	19_10466123_C_T	0.00979909	1.915e-09	3000	0.0024747749860663	0.00127029846006018	0.518576096566001	0.265972662351014	0.211706167636859	0.807038215575612
19_9927721_10977067	ENSG00000180739.12	S1PR5	Pituitary	COVID19_HGI_A2_ALL_eur_leave_23andme_20210107	19_10466123_C_T	0.332688	3.738e-09	2975	0.00969928271209784	0.00290390976002349	0.712653447720327	0.213302925135185	0.0614404346723667	0.571206499525986
19_9927721_10977067	ENSG00000180739.12	S1PR5	Adipose_Subcutaneous	COVID19_HGI_B2_ALL_eur_leave_23andme_20210107	19_10466123_C_T	0.0948536	1.268e-07	2697	0.20167638649326	0.0629102008469508	0.502446043829143	0.156654884864731	0.0763124839659157	0.396377732495045
19_9927721_10977067	ENSG00000180739.12	S1PR5	Esophagus_Muscularis	COVID19_HGI_B2_ALL_eur_leave_ukbb_23andme_20210107	19_10427721_T_A	0.71579	2.05e-10	2697	0.000338891107522981	7.84197142482994e-05	0.76685486203332	0.177395588767255	0.0553322383776542	0.850244554894521
19_9927721_10977067	ENSG00000180739.12	S1PR5	Adipose_Subcutaneous	COVID19_HGI_A2_ALL_eur_leave_ukbb_23andme_20210107	19_10466123_C_T	0.0948536	1.915e-09	3000	0.00323003028051206	0.00109966350585142	0.676835875620515	0.230340216117267	0.0884942144758544	0.572699712903087
19_9927721_10977067	ENSG00000180739.12	S1PR5	Liver	COVID19_HGI_A2_ALL_eur_leave_23andme_20210107	19_10466123_C_T	0.121908	3.738e-09	2975	0.00957135552638436	0.00265193147833049	0.703253792163443	0.194760472040202	0.0897624487916398	0.605227602043897
19_9927721_10977067	ENSG00000180739.12	S1PR5	Nerve_Tibial	COVID19_HGI_A2_ALL_eur_leave_23andme_20210107	19_10466123_C_T	0.910084	3.738e-09	2977	0.00975309774412203	0.00286384106454958	0.716607731866484	0.210359976561161	0.0604153527636838	0.321136289599889
19_9927721_10977067	ENSG00000180739.12	S1PR5	Brain_Cerebellar_Hemisphere	COVID19_HGI_A2_ALL_eur_leave_23andme_20210107	19_10466123_C_T	0.521507	3.738e-09	2966	0.00986043282107266	0.00277688763064798	0.724492405390781	0.203972104884526	0.0588981692729723	0.556162473388591
19_9927721_10977067	ENSG00000180739.12	S1PR5	Liver	COVID19_HGI_A2_ALL_leave_23andme_20210107	19_10466123_C_T	0.121908	2.507e-08	2548	0.0352690470695146	0.00825605238311073	0.704915705505725	0.164925507946955	0.0866336870946946	0.361669303136914
19_9927721_10977067	ENSG00000180739.12	S1PR5	Brain_Hypothalamus	COVID19_HGI_B2_ALL_eur_leave_23andme_20210107	19_10466123_C_T	0.255511	1.268e-07	2694	0.217079485811901	0.0540016136568402	0.540817880632343	0.134482531435555	0.05361848846336	0.433140673404751
19_9927721_10977067	ENSG00000180739.12	S1PR5	Cells_Transformed_fibroblasts	COVID19_HGI_A2_ALL_eur_leave_ukbb_23andme_20210107	19_10427721_T_A	0.171201	9.041e-09	3000	0.00010486602167642	0.00463765158828738	0.0219741239060295	0.971794036100288	0.00148932238371891	0.439946429095114
19_9927721_10977067	ENSG00000180739.12	S1PR5	Adrenal_Gland	COVID19_HGI_C2_ALL_eur_leave_ukbb_23andme_20210107	19_10481532_A_G	0.146742	4.517e-05	2888	0.771063382734492	0.205074104781377	0.0174764091314714	0.00464633331666599	0.001739770035994	0.183152599456046
19_9927721_10977067	ENSG00000180739.12	S1PR5	Skin_Not_Sun_Exposed_Suprapubic	COVID19_HGI_A2_ALL_leave_UKBB_23andme_20210107	19_10427721_T_A	0.28569	1.204e-08	2554	0.00157571928790202	0.0134613729621294	0.101339918051422	0.865729224592596	0.0178937651059498	0.362277520694974
19_9927721_10977067	ENSG00000180739.12	S1PR5	Heart_Atrial_Appendage	COVID19_HGI_B2_ALL_eur_leave_ukbb_23andme_20210107	19_10427721_T_A	0.678306	2.05e-10	2697	0.000312466617774726	0.000102732054293333	0.707060585965379	0.232405630951881	0.0601185844106724	0.754009414790699
19_9927721_10977067	ENSG00000180739.12	S1PR5	Whole_Blood	COVID19_HGI_C2_ALL_eur_leave_ukbb_23andme_20210107	19_10633908_T_A	8.43165e-08	0.1229	2890	0.0943186363502205	0.881353091186653	0.00213833552898303	0.0199792978028006	0.0022106391313424	0.717833246801861
19_9927721_10977067	ENSG00000180739.12	S1PR5	Thyroid	COVID19_HGI_A2_ALL_leave_UKBB_23andme_20210107	19_10427721_T_A	0.880741	1.204e-08	2554	0.012062195992552	0.00244077978704612	0.775761243002199	0.156922115498314	0.0528136657198891	0.739075744534714
19_9927721_10977067	ENSG00000180739.12	S1PR5	Brain_Substantia_nigra	COVID19_HGI_B2_ALL_leave_UKBB_23andme_20210107	19_10466123_C_T	0.645833	9.816e-08	2282	0.24312190764592	0.0532105505763772	0.541497519116877	0.118470429416943	0.0436995932438832	0.711200067051673
19_9927721_10977067	ENSG00000180739.12	S1PR5	Brain_Cortex	COVID19_HGI_B1_ALL_eur_leave_ukbb_23andme_20210107	19_10653070_G_C	0.0753913	7.366e-05	2692	0.546868041309588	0.196157900253423	0.172833781743657	0.0619721507201369	0.0221681259731952	0.0997064463315374
19_9927721_10977067	ENSG00000180739.12	S1PR5	Small_Intestine_Terminal_Ileum	COVID19_HGI_C2_ALL_eur_leave_23andme_20210107	19_10556897_C_T	0.733749	1.836e-05	2882	0.75133104366275	0.202742993940185	0.0338283948067559	0.00912545416572549	0.00297211342458396	0.296304925607172
19_9927721_10977067	ENSG00000180739.12	S1PR5	Thyroid	COVID19_HGI_C2_ALL_leave_23andme_20210107	19_10556897_C_T	0.431453	6.05e-06	2754	0.7449572261885	0.165690521906594	0.0687857134909442	0.0152937811580196	0.00527275725594149	0.425964877929314
19_9927721_10977067	ENSG00000180739.12	S1PR5	Pituitary	COVID19_HGI_B1_ALL_leave_UKBB_23andme_20210107	19_10688076_A_G	0.869743	0.001526	2309	0.764941413926993	0.178443622908206	0.0424883177330002	0.00990734936725158	0.004219296064549	0.0291526517719121
19_9927721_10977067	ENSG00000180739.12	S1PR5	Nerve_Tibial	COVID19_HGI_A2_ALL_leave_UKBB_23andme_20210107	19_10427721_T_A	0.385459	1.204e-08	2554	0.0115605871723674	0.00289194977161731	0.743501057370369	0.185935108785664	0.0561112968999817	0.774786266273896
19_9927721_10977067	ENSG00000180739.12	S1PR5	Ovary	COVID19_HGI_C2_ALL_leave_UKBB_23andme_20210107	19_10427721_T_A	0.732923	0.0001974	2643	0.764036251496443	0.218969670291787	0.0122571239323907	0.00351161633801891	0.0012253379413599	0.12097044363977
19_9927721_10977067	ENSG00000180739.12	S1PR5	Skin_Sun_Exposed_Lower_leg	COVID19_HGI_A2_ALL_eur_leave_ukbb_23andme_20210107	19_10466123_C_T	0.000521975	1.915e-09	3000	7.42166724890129e-09	0.00474950372709983	1.55517138067754e-06	0.995233538075878	1.53956039759381e-05	0.325214015053207
19_9927721_10977067	ENSG00000180739.12	S1PR5	Minor_Salivary_Gland	COVID19_HGI_B1_ALL_eur_leave_23andme_20210107	19_10631375_A_G	2.54622e-07	0.1013	2671	0.625028084556714	0.216541595476073	0.108173499047304	0.0374640224850667	0.0127927984348411	0.0636368728751567
19_9927721_10977067	ENSG00000180739.12	S1PR5	Heart_Atrial_Appendage	COVID19_HGI_C2_ALL_eur_leave_23andme_20210107	19_10556897_C_T	0.632996	1.836e-05	2889	0.706239609224292	0.248167659594345	0.0318197775119675	0.0111786529853909	0.0025943006840049	0.27365309849384
19_9927721_10977067	ENSG00000180739.12	S1PR5	Artery_Coronary	COVID19_HGI_C2_ALL_eur_leave_ukbb_23andme_20210107	19_10481532_A_G	0.0751985	4.517e-05	2889	0.735792180493261	0.239879094191716	0.0166786623754758	0.00543527493943416	0.00221478800011337	0.196700867932316
19_9927721_10977067	ENSG00000180739.12	S1PR5	Skin_Sun_Exposed_Lower_leg	COVID19_HGI_B1_ALL_leave_23andme_20210107	19_10674558_G_A	4.34164e-13	0.1073	2609	1.42849783422883e-06	0.912426090630847	1.06346992080325e-07	0.0679074736001879	0.0196649009241389	0.266040298465746
19_9927721_10977067	ENSG00000180739.12	S1PR5	Adipose_Subcutaneous	COVID19_HGI_C2_ALL_eur_leave_23andme_20210107	19_10556897_C_T	0.448203	1.836e-05	2889	0.717846026628985	0.236511262693648	0.0323427071447787	0.0106534192320197	0.00264658430056873	0.284093322464652
19_9927721_10977067	ENSG00000180739.12	S1PR5	Lung	COVID19_HGI_B1_ALL_leave_UKBB_23andme_20210107	19_10641055_G_A	6.69775e-06	0.2076	2310	0.460171027129219	0.474200601682299	0.0255667867020707	0.0263325311900729	0.0137290532963391	0.111562910524615
19_9927721_10977067	ENSG00000180739.12	S1PR5	Pancreas	COVID19_HGI_A2_ALL_eur_leave_23andme_20210107	19_10466123_C_T	0.493019	3.738e-09	2977	0.00998534059230613	0.00278854952553021	0.733671748350859	0.204839640046814	0.0487147214844912	0.579913453312137
19_9927721_10977067	ENSG00000180739.12	S1PR5	Artery_Aorta	COVID19_HGI_A2_ALL_leave_23andme_20210107	19_10466123_C_T	0.00979909	2.507e-08	2548	0.0270116242266077	0.0123979789898342	0.53987617275356	0.247622946115403	0.173091277914596	0.638013230941198
19_9927721_10977067	ENSG00000180739.12	S1PR5	Brain_Cerebellar_Hemisphere	COVID19_HGI_A2_ALL_leave_UKBB_23andme_20210107	19_10427721_T_A	0.0930046	1.204e-08	2553	0.0114101730980599	0.00273143514958171	0.733827256465963	0.175591496755269	0.0764396385311268	0.757261419216971
19_9927721_10977067	ENSG00000180739.12	S1PR5	Brain_Frontal_Cortex_BA9	COVID19_HGI_A2_ALL_leave_23andme_20210107	19_10427721_T_A	0.976784	4.581e-08	2547	0.0363722295243413	0.00854516083249166	0.726962593591025	0.17073259060665	0.0573874254454926	0.471191890053801
19_9927721_10977067	ENSG00000180739.12	S1PR5	Minor_Salivary_Gland	COVID19_HGI_A2_ALL_leave_UKBB_23andme_20210107	19_10427721_T_A	0.383613	1.204e-08	2547	0.0106821709166176	0.0036696329084308	0.687006217293777	0.235943694325765	0.0626982845554093	0.716559811571058
19_9927721_10977067	ENSG00000180739.12	S1PR5	Brain_Amygdala	COVID19_HGI_A2_ALL_eur_leave_ukbb_23andme_20210107	19_10466123_C_T	0.100383	1.915e-09	2974	0.00337082843147625	0.000952382599727224	0.706336534857907	0.199476099829143	0.0898641542817459	0.59430033708687
19_9927721_10977067	ENSG00000180739.12	S1PR5	Colon_Transverse	COVID19_HGI_B2_ALL_eur_leave_23andme_20210107	19_10466123_C_T	0.151536	1.268e-07	2697	0.215018221473473	0.0543866096202623	0.535685196512263	0.135436492687329	0.059473479706672	0.445712607733268
19_9927721_10977067	ENSG00000180739.12	S1PR5	Esophagus_Gastroesophageal_Junction	COVID19_HGI_C2_ALL_eur_leave_ukbb_23andme_20210107	19_10481532_A_G	0.916167	4.517e-05	2890	0.782121471447203	0.194356046453001	0.0177317887015033	0.00440493790953905	0.00138575548875371	0.104616119329577
19_9927721_10977067	ENSG00000180739.12	S1PR5	Skin_Not_Sun_Exposed_Suprapubic	COVID19_HGI_A2_ALL_leave_23andme_20210107	19_10466123_C_T	0.0279869	2.507e-08	2548	0.00487846607626454	0.0416739093688148	0.097504969418588	0.83290542738313	0.0230372277532026	0.448251736888288
19_9927721_10977067	ENSG00000180739.12	S1PR5	Heart_Atrial_Appendage	COVID19_HGI_B2_ALL_leave_23andme_20210107	19_10427721_T_A	0.678306	1.017e-06	2563	0.492358459930414	0.153022728751995	0.253813778177787	0.0788622037680235	0.02194282937178	0.635710901426557
19_9927721_10977067	ENSG00000180739.12	S1PR5	Ovary	COVID19_HGI_B2_ALL_eur_leave_ukbb_23andme_20210107	19_10427721_T_A	0.732923	2.05e-10	2693	0.00032089874239178	9.31731424805506e-05	0.726141088868386	0.210772829026163	0.0626720102205778	0.825006229857458
19_9927721_10977067	ENSG00000180739.12	S1PR5	Liver	COVID19_HGI_A2_ALL_eur_leave_ukbb_23andme_20210107	19_10466123_C_T	0.121908	1.915e-09	2998	0.00338370355413036	0.000944836732478244	0.709036652497652	0.197896653662299	0.0887381535534399	0.57203732192311
19_9927721_10977067	ENSG00000180739.12	S1PR5	Adipose_Subcutaneous	COVID19_HGI_B2_ALL_eur_leave_ukbb_23andme_20210107	19_10427721_T_A	0.495222	2.05e-10	2697	0.000313516726780868	9.77972711313042e-05	0.709436810006521	0.221230224876489	0.0689216511190782	0.661104226129118
19_9927721_10977067	ENSG00000180739.12	S1PR5	Spleen	COVID19_HGI_C2_ALL_eur_leave_ukbb_23andme_20210107	19_10481532_A_G	0.109643	4.517e-05	2888	0.74326986359363	0.232686791922838	0.0168411779792067	0.00527033853859609	0.00193182796572865	0.186958662665575
19_9927721_10977067	ENSG00000180739.12	S1PR5	Vagina	COVID19_HGI_C2_ALL_leave_23andme_20210107	19_10556897_C_T	0.505828	6.05e-06	2751	0.690429726194379	0.219461013249496	0.0637415623350279	0.0202548743924327	0.00611282382866364	0.407797644129669
19_9927721_10977067	ENSG00000180739.12	S1PR5	Brain_Cerebellum	COVID19_HGI_B1_ALL_leave_23andme_20210107	19_10474237_C_T	0.352546	0.0009212	2608	0.73064987617673	0.194974315075124	0.0543815885531893	0.0145062683990539	0.00548795179590327	0.0325434496776117
19_9927721_10977067	ENSG00000180739.12	S1PR5	Thyroid	COVID19_HGI_C2_ALL_eur_leave_ukbb_23andme_20210107	19_10481532_A_G	0.304238	4.517e-05	2890	0.790145176555648	0.186289587163573	0.0179136973292295	0.00422201621743022	0.00142952273411988	0.12508530641679
19_9927721_10977067	ENSG00000180739.12	S1PR5	Brain_Cerebellar_Hemisphere	COVID19_HGI_C2_ALL_eur_leave_ukbb_23andme_20210107	19_10481532_A_G	0.482391	4.517e-05	2885	0.766607697890772	0.209676593087205	0.0173637772564195	0.0047476013823539	0.00160433038324907	0.124633504749744
19_9927721_10977067	ENSG00000180739.12	S1PR5	Brain_Cortex	COVID19_HGI_A2_ALL_eur_leave_23andme_20210107	19_10466123_C_T	0.0958006	3.738e-09	2968	0.00879672142686878	0.003406460441329	0.646336750989282	0.250197506081441	0.0912625610610787	0.610511437887961
19_9927721_10977067	ENSG00000180739.12	S1PR5	Thyroid	COVID19_HGI_A2_ALL_eur_leave_23andme_20210107	19_10466123_C_T	0.494098	3.738e-09	2977	0.0103286076626925	0.00252193104012606	0.758893256756461	0.185255591691078	0.0430006128496425	0.55524156454769
19_9927721_10977067	ENSG00000180739.12	S1PR5	Whole_Blood	COVID19_HGI_B2_ALL_leave_UKBB_23andme_20210107	19_10466123_C_T	0.242777	9.816e-08	2283	0.0546022404873646	0.251755316234308	0.121614002104244	0.560716073266731	0.0113123679073528	0.608976059110014
19_9927721_10977067	ENSG00000180739.12	S1PR5	Heart_Atrial_Appendage	COVID19_HGI_C2_ALL_eur_leave_ukbb_23andme_20210107	19_10481532_A_G	0.135766	4.517e-05	2890	0.722235348350076	0.253848795055243	0.0163740864523302	0.00575331911266112	0.00178845102969024	0.163135867656156
19_9927721_10977067	ENSG00000180739.12	S1PR5	Adipose_Subcutaneous	COVID19_HGI_A2_ALL_leave_UKBB_23andme_20210107	19_10427721_T_A	0.495222	1.204e-08	2554	0.0109174344349518	0.00323854415782777	0.702137696393154	0.208206395252946	0.07549992976112	0.509947811422238
19_9927721_10977067	ENSG00000180739.12	S1PR5	Prostate	COVID19_HGI_C2_ALL_eur_leave_ukbb_23andme_20210107	19_10631375_A_G	1.2851e-12	0.4595	2881	0.00378043530570598	0.97306287093933	8.33746107250641e-05	0.0214585429874554	0.00161477615678328	0.662808762647831
19_9927721_10977067	ENSG00000180739.12	S1PR5	Testis	COVID19_HGI_C2_ALL_eur_leave_23andme_20210107	19_10556897_C_T	0.147005	1.836e-05	2889	0.733265957317099	0.219935395551002	0.0330374554388947	0.00990538074564588	0.00385581094735768	0.310229175967262
19_9927721_10977067	ENSG00000180739.12	S1PR5	Artery_Coronary	COVID19_HGI_A2_ALL_eur_leave_ukbb_23andme_20210107	19_10466123_C_T	0.909721	1.915e-09	2998	0.00335198665610176	0.00113010960266642	0.702391148605472	0.236752140246587	0.0563746148891734	0.438533119366824
19_9927721_10977067	ENSG00000180739.12	S1PR5	Adrenal_Gland	COVID19_HGI_B2_ALL_leave_23andme_20210107	19_10427721_T_A	0.939954	1.017e-06	2563	0.522351709207879	0.12182616532252	0.269275480450594	0.0627783602818983	0.0237682847371089	0.671843053591654
19_9927721_10977067	ENSG00000180739.12	S1PR5	Artery_Aorta	COVID19_HGI_B1_ALL_leave_UKBB_23andme_20210107	19_10644202_C_G	0.000156501	0.09441	2310	0.673459091630402	0.268181318622071	0.0374169253021003	0.0148939214125528	0.00604874303287417	0.041531333956385
19_9927721_10977067	ENSG00000180739.12	S1PR5	Brain_Amygdala	COVID19_HGI_B1_ALL_eur_leave_ukbb_23andme_20210107	19_10714433_G_T	0.0581112	0.0001103	2693	0.595526230226363	0.151886237475028	0.188235556249773	0.0479922567726113	0.0163597192762243	0.0971861006804046
19_9927721_10977067	ENSG00000180739.12	S1PR5	Breast_Mammary_Tissue	COVID19_HGI_C2_ALL_eur_leave_ukbb_23andme_20210107	19_10481532_A_G	0.319209	4.517e-05	2890	0.70841827611587	0.267940570619347	0.0160608340813436	0.00607308060516336	0.00150723857827541	0.119156930776887
19_9927721_10977067	ENSG00000180739.12	S1PR5	Artery_Aorta	COVID19_HGI_B2_ALL_leave_23andme_20210107	19_10427721_T_A	0.0927076	1.017e-06	2563	0.437340259003374	0.200509867170258	0.225451561251911	0.103330687408238	0.0333676251662192	0.576624084304373
19_9927721_10977067	ENSG00000180739.12	S1PR5	Esophagus_Muscularis	COVID19_HGI_C2_ALL_eur_leave_23andme_20210107	19_10556897_C_T	0.607552	1.836e-05	2889	0.763681079965927	0.190680569415846	0.0344078153323987	0.00858851204886574	0.00264202323696333	0.286911054689801
19_9927721_10977067	ENSG00000180739.12	S1PR5	Minor_Salivary_Gland	COVID19_HGI_B1_ALL_eur_leave_ukbb_23andme_20210107	19_10653070_G_C	0.262421	7.366e-05	2673	0.553351092696854	0.191851286907167	0.174415321561842	0.0604512677061594	0.0199310311279779	0.0715285370760757
19_9927721_10977067	ENSG00000180739.12	S1PR5	Pancreas	COVID19_HGI_C2_ALL_eur_leave_ukbb_23andme_20210107	19_10481532_A_G	0.192393	4.517e-05	2890	0.767932559629468	0.208031799676554	0.0174101062065952	0.00471446106277641	0.00191107342460631	0.137827052199862
19_9927721_10977067	ENSG00000180739.12	S1PR5	Vagina	COVID19_HGI_B1_ALL_leave_23andme_20210107	19_10474237_C_T	0.307488	0.0009212	2607	0.709197927867122	0.215406750401014	0.0527691541341687	0.0160211236998066	0.00660504389788849	0.0270650373499967
19_9927721_10977067	ENSG00000180739.12	S1PR5	Minor_Salivary_Gland	COVID19_HGI_C2_ALL_leave_UKBB_23andme_20210107	19_10427721_T_A	0.383613	0.0001974	2626	0.727287693086322	0.255577672761727	0.0116147088604385	0.00408010905166263	0.00143981623984947	0.105419100973873
19_9927721_10977067	ENSG00000180739.12	S1PR5	Brain_Cerebellar_Hemisphere	COVID19_HGI_B1_ALL_eur_leave_23andme_20210107	19_10474237_C_T	0.390124	0.0001851	2689	0.671720659118923	0.17111783444514	0.11655840428573	0.0296818110329366	0.0109212911172702	0.0712082163792903
19_9927721_10977067	ENSG00000180739.12	S1PR5	Heart_Left_Ventricle	COVID19_HGI_B2_ALL_eur_leave_23andme_20210107	19_10466123_C_T	0.357216	1.268e-07	2697	0.204614596341295	0.0706431543076758	0.509766146790895	0.175957656338953	0.0390184462211812	0.411206257680379
19_9927721_10977067	ENSG00000180739.12	S1PR5	Brain_Caudate_basal_ganglia	COVID19_HGI_A2_ALL_leave_UKBB_23andme_20210107	19_10427721_T_A	0.994655	1.204e-08	2553	0.0114138953768944	0.0028249161926453	0.734066688441631	0.181609947214303	0.070084552774527	0.617209365994472
19_9927721_10977067	ENSG00000180739.12	S1PR5	Stomach	COVID19_HGI_C2_ALL_eur_leave_23andme_20210107	19_10556897_C_T	0.807705	1.836e-05	2889	0.678693865215648	0.275594672394141	0.0305786980903257	0.0124142587420042	0.00271850555788158	0.258555135259134
19_9927721_10977067	ENSG00000180739.12	S1PR5	Artery_Tibial	COVID19_HGI_C2_ALL_eur_leave_23andme_20210107	19_10641124_G_C	1.021e-06	0.1499	2889	0.104462564058462	0.851080571837347	0.00470658329447261	0.0383442121704276	0.00140606863929041	0.178096583426739
19_9927721_10977067	ENSG00000180739.12	S1PR5	Prostate	COVID19_HGI_A2_ALL_eur_leave_23andme_20210107	19_10466123_C_T	0.601368	3.738e-09	2970	5.19470949631514e-05	0.0133713528153831	0.00381679404299359	0.982455014481379	0.000304891565280402	0.519998876728779
19_9927721_10977067	ENSG00000180739.12	S1PR5	Esophagus_Mucosa	COVID19_HGI_A2_ALL_eur_leave_23andme_20210107	19_10631787_C_G	9.91247e-26	0.5079	2977	9.29670161515352e-17	0.0134270418976218	6.83074078929408e-15	0.986550332181089	2.26259212842234e-05	0.840434831302132
19_9927721_10977067	ENSG00000180739.12	S1PR5	Artery_Aorta	COVID19_HGI_C2_ALL_eur_leave_ukbb_23andme_20210107	19_10481532_A_G	0.651442	4.517e-05	2890	0.649971376254109	0.326354256006594	0.0147357610377804	0.00739736662859553	0.00154124007292094	0.0780511865357645
19_9927721_10977067	ENSG00000180739.12	S1PR5	Whole_Blood	COVID19_HGI_B1_ALL_eur_leave_ukbb_23andme_20210107	19_10633984_G_A	7.09292e-07	0.02424	2697	0.125553333235019	0.585474810913211	0.0397097977413419	0.185108838408443	0.064153219701984	0.239347322467513
19_9927721_10977067	ENSG00000180739.12	S1PR5	Brain_Hippocampus	COVID19_HGI_C2_ALL_leave_UKBB_23andme_20210107	19_10427721_T_A	0.410393	0.0001974	2642	0.786152886454046	0.196855351084653	0.0126091885683959	0.00315615719824073	0.00122641669466513	0.130570796657799
19_9927721_10977067	ENSG00000180739.12	S1PR5	Whole_Blood	COVID19_HGI_C2_ALL_leave_UKBB_23andme_20210107	19_10633908_T_A	8.43165e-08	0.1627	2643	0.0952397138067578	0.887160408616443	0.00152789212963187	0.0142305134129915	0.00184147203417625	0.660247588152342
19_9927721_10977067	ENSG00000180739.12	S1PR5	Esophagus_Mucosa	COVID19_HGI_C2_ALL_leave_23andme_20210107	19_10631787_C_G	9.91247e-26	0.0676	2754	6.31249587689673e-15	0.911701269184574	5.8286505256493e-16	0.0841779235932594	0.00412080722215771	0.883154701988814
19_9927721_10977067	ENSG00000180739.12	S1PR5	Brain_Hippocampus	COVID19_HGI_C2_ALL_eur_leave_ukbb_23andme_20210107	19_10481532_A_G	0.305597	4.517e-05	2887	0.765925986332811	0.210700731746731	0.0170181096094865	0.00467988430345253	0.00167528800751927	0.143456527933209
19_9927721_10977067	ENSG00000180739.12	S1PR5	Spleen	COVID19_HGI_B2_ALL_leave_23andme_20210107	19_10427721_T_A	0.934729	1.017e-06	2563	0.502430915670169	0.141245176873554	0.25900619032238	0.0727882175317648	0.0245294996021317	0.619664332773702
19_9927721_10977067	ENSG00000180739.12	S1PR5	Brain_Cerebellum	COVID19_HGI_B2_ALL_eur_leave_ukbb_23andme_20210107	19_10427721_T_A	0.803953	2.05e-10	2696	0.00032456445037526	8.91149777591746e-05	0.734435990570871	0.201588982205845	0.0635613477951494	0.787925882331016
19_9927721_10977067	ENSG00000180739.12	S1PR5	Muscle_Skeletal	COVID19_HGI_A2_ALL_eur_leave_23andme_20210107	19_10466123_C_T	0.410027	3.738e-09	2977	0.00998344104719948	0.00290086048260152	0.733532179493234	0.213099905772416	0.0404836132045485	0.572421555727967
19_9927721_10977067	ENSG00000180739.12	S1PR5	Ovary	COVID19_HGI_B2_ALL_eur_leave_23andme_20210107	19_10466123_C_T	0.941495	1.268e-07	2693	0.213612712364452	0.0620225792611263	0.532179180205626	0.154480839737474	0.0377046884313217	0.420194286484175
19_9927721_10977067	ENSG00000180739.12	S1PR5	Brain_Putamen_basal_ganglia	COVID19_HGI_A2_ALL_leave_23andme_20210107	19_10466123_C_T	0.0620349	2.507e-08	2546	0.0342031528370678	0.0086319299660577	0.683611372177906	0.172423476559184	0.101130068459784	0.395805757869307
19_9927721_10977067	ENSG00000180739.12	S1PR5	Lung	COVID19_HGI_C2_ALL_leave_UKBB_23andme_20210107	19_10641124_G_C	2.874e-06	0.08543	2643	0.219612115961479	0.763239702219386	0.00352314817146727	0.0122429631446632	0.00138207050300471	0.292246324927167
19_9927721_10977067	ENSG00000180739.12	S1PR5	Nerve_Tibial	COVID19_HGI_A2_ALL_leave_23andme_20210107	19_10427721_T_A	0.385459	4.581e-08	2548	0.0361735540276182	0.00902363238028046	0.722993913268179	0.180302109597959	0.0515067907259639	0.497701607512131
19_9927721_10977067	ENSG00000180739.12	S1PR5	Uterus	COVID19_HGI_A2_ALL_eur_leave_23andme_20210107	19_10466123_C_T	0.334553	3.738e-09	2962	0.0097791027477262	0.00276827658286661	0.718516160024223	0.203332551475667	0.0656039091695166	0.57885121171496
19_9927721_10977067	ENSG00000180739.12	S1PR5	Adrenal_Gland	COVID19_HGI_A2_ALL_leave_UKBB_23andme_20210107	19_10427721_T_A	0.939954	1.204e-08	2554	0.0116742020665167	0.00271672656657779	0.750808021339719	0.17466187491642	0.0601391751107658	0.737344078331757
19_9927721_10977067	ENSG00000180739.12	S1PR5	Brain_Cortex	COVID19_HGI_C2_ALL_eur_leave_ukbb_23andme_20210107	19_10481532_A_G	0.131219	4.517e-05	2885	0.707842371156913	0.268066108979901	0.0160269780758754	0.00606756006455033	0.00199698172275973	0.157495443045417
19_9927721_10977067	ENSG00000180739.12	S1PR5	Uterus	COVID19_HGI_B1_ALL_leave_UKBB_23andme_20210107	19_10688076_A_G	0.0955489	0.001526	2304	0.775606448485559	0.168058908585398	0.0430109884231175	0.00931564086974065	0.00400801363618566	0.0407588390252124
19_9927721_10977067	ENSG00000180739.12	S1PR5	Brain_Frontal_Cortex_BA9	COVID19_HGI_B2_ALL_leave_23andme_20210107	19_10427721_T_A	0.976784	1.017e-06	2559	0.520371005414036	0.123148282174047	0.268232912857713	0.0634538051152205	0.0247939944389846	0.666382195127078
19_9927721_10977067	ENSG00000180739.12	S1PR5	Esophagus_Mucosa	COVID19_HGI_C2_ALL_eur_leave_ukbb_23andme_20210107	19_10631787_C_G	9.91247e-26	0.1088	2890	6.74626746333255e-15	0.97435003975045	1.52947327941648e-16	0.0220863158140426	0.00356364443549883	0.876838152058483
19_9927721_10977067	ENSG00000180739.12	S1PR5	Brain_Nucleus_accumbens_basal_ganglia	COVID19_HGI_A2_ALL_eur_leave_23andme_20210107	19_10466123_C_T	0.530286	3.738e-09	2970	0.00989901944512208	0.00279917325082104	0.727328351956884	0.205614301125529	0.0543591542216431	0.581455014020437
19_9927721_10977067	ENSG00000180739.12	S1PR5	Artery_Aorta	COVID19_HGI_A2_ALL_eur_leave_23andme_20210107	19_10466123_C_T	0.00979909	3.738e-09	2977	0.00693737853817261	0.00354465839188108	0.509723087963025	0.260223795437218	0.219571079669703	0.825295872438518
19_9927721_10977067	ENSG00000180739.12	S1PR5	Liver	COVID19_HGI_B1_ALL_eur_leave_23andme_20210107	19_10690009_G_A	0.0628795	0.0002478	2693	0.672421089877421	0.168647237626241	0.116719416159785	0.0292609775271473	0.0129512788094055	0.0638160648713638
19_9927721_10977067	ENSG00000180739.12	S1PR5	Brain_Hippocampus	COVID19_HGI_C2_ALL_eur_leave_23andme_20210107	19_10556897_C_T	0.622981	1.836e-05	2886	0.748351912473127	0.20579535318602	0.0335981141712667	0.00923639930050773	0.00301822086907839	0.296867198925893
19_9927721_10977067	ENSG00000180739.12	S1PR5	Brain_Substantia_nigra	COVID19_HGI_B1_ALL_eur_leave_ukbb_23andme_20210107	19_10714433_G_T	0.0749998	0.0001103	2677	0.594257025952157	0.153305857076645	0.187389289830051	0.0483257870591587	0.0167220400819878	0.0865758586885736
19_9927721_10977067	ENSG00000180739.12	S1PR5	Spleen	COVID19_HGI_A2_ALL_eur_leave_ukbb_23andme_20210107	19_10466123_C_T	0.0946129	1.915e-09	2996	0.00323810358051998	0.00104991161992043	0.678527466378737	0.219906144515923	0.0972783739048992	0.563556567269309
19_9927721_10977067	ENSG00000180739.12	S1PR5	Prostate	COVID19_HGI_C2_ALL_eur_leave_23andme_20210107	19_10631375_A_G	1.2851e-12	0.5513	2880	0.00369875885946458	0.952039474325704	0.000165836370042944	0.0426839255795974	0.00141200486519078	0.589505222109142
19_9927721_10977067	ENSG00000180739.12	S1PR5	Cells_Transformed_fibroblasts	COVID19_HGI_A2_ALL_leave_23andme_20210107	19_10427721_T_A	0.171201	4.581e-08	2548	0.00105296382250772	0.0465172843830016	0.0210453867481044	0.929730421732674	0.00165394331371181	0.566255245194607
19_9927721_10977067	ENSG00000180739.12	S1PR5	Stomach	COVID19_HGI_B2_ALL_eur_leave_ukbb_23andme_20210107	19_10427721_T_A	0.0658658	2.05e-10	2697	0.000294026530532774	0.000113080114247543	0.665333700119458	0.255803252032297	0.0784559412034651	0.894824162530277
19_9927721_10977067	ENSG00000180739.12	S1PR5	Lung	COVID19_HGI_C2_ALL_leave_23andme_20210107	19_10556897_C_T	0.835981	6.05e-06	2754	0.203536649784557	0.70940922668402	0.0187935806041092	0.0655006248388936	0.00275991808842083	0.192342160922088
19_9927721_10977067	ENSG00000180739.12	S1PR5	Brain_Spinal_cord_cervical_c-1	COVID19_HGI_C2_ALL_eur_leave_ukbb_23andme_20210107	19_10481532_A_G	0.838005	4.517e-05	2867	0.770980813377633	0.205877279966444	0.0170788797303426	0.00455911970720448	0.00150390721837668	0.130142057010278
19_9927721_10977067	ENSG00000180739.12	S1PR5	Brain_Anterior_cingulate_cortex_BA24	COVID19_HGI_A2_ALL_eur_leave_23andme_20210107	19_10466123_C_T	0.650897	3.738e-09	2969	0.00981307664434944	0.00284663791067902	0.721013786038607	0.20909890680298	0.0572275926033847	0.544885631333836
19_9927721_10977067	ENSG00000180739.12	S1PR5	Brain_Cerebellum	COVID19_HGI_C2_ALL_leave_23andme_20210107	19_10556897_C_T	0.459079	6.05e-06	2752	0.71023353735531	0.199830382887783	0.065573334873866	0.0184437090454651	0.00591903583757633	0.41447187177503
19_9927721_10977067	ENSG00000180739.12	S1PR5	Brain_Spinal_cord_cervical_c-1	COVID19_HGI_B1_ALL_eur_leave_23andme_20210107	19_10474237_C_T	0.0931822	0.0001851	2673	0.674371730416409	0.167837549582595	0.116670820131476	0.0290249237413784	0.0120949761281419	0.0766711914952344
19_9927721_10977067	ENSG00000180739.12	S1PR5	Brain_Amygdala	COVID19_HGI_B2_ALL_eur_leave_23andme_20210107	19_10466123_C_T	0.100383	1.268e-07	2696	0.212562612142256	0.0542782361019197	0.529565991752048	0.135157169501343	0.0684359905024333	0.470405811152352
19_9927721_10977067	ENSG00000180739.12	S1PR5	Nerve_Tibial	COVID19_HGI_B1_ALL_eur_leave_ukbb_23andme_20210107	19_10714433_G_T	0.299928	0.0001103	2697	0.591190528720604	0.158656981489228	0.186980749273682	0.0501667591304582	0.0130049813860287	0.0941490576702641
19_9927721_10977067	ENSG00000180739.12	S1PR5	Adrenal_Gland	COVID19_HGI_C2_ALL_leave_UKBB_23andme_20210107	19_10427721_T_A	0.939954	0.0001974	2643	0.791900489363467	0.191146405310327	0.012704138607609	0.00306530064606691	0.00118366607252971	0.12609951708052
19_9927721_10977067	ENSG00000180739.12	S1PR5	Artery_Tibial	COVID19_HGI_B1_ALL_leave_23andme_20210107	19_10641124_G_C	1.021e-06	0.007223	2609	0.0964452928522779	0.780926490782414	0.00718003664365572	0.0580800552166982	0.0573681245049538	0.364676615953639
19_9927721_10977067	ENSG00000180739.12	S1PR5	Brain_Cerebellar_Hemisphere	COVID19_HGI_C2_ALL_leave_UKBB_23andme_20210107	19_10427721_T_A	0.0930046	0.0001974	2638	0.787177905144363	0.195830409347003	0.012611721857549	0.00313624100322416	0.00124372264786072	0.159328376113983
19_9927721_10977067	ENSG00000180739.12	S1PR5	Brain_Spinal_cord_cervical_c-1	COVID19_HGI_C2_ALL_eur_leave_23andme_20210107	19_10556897_C_T	0.576185	1.836e-05	2866	0.753202238426298	0.201057120552876	0.0337098351088891	0.00899534775890466	0.00303545815303259	0.301553836313305
19_9927721_10977067	ENSG00000180739.12	S1PR5	Ovary	COVID19_HGI_C2_ALL_leave_23andme_20210107	19_10556897_C_T	0.13297	6.05e-06	2753	0.700258693492439	0.208392806406017	0.0646564597880962	0.0192339182903422	0.00745812202310542	0.427150463490124
19_9927721_10977067	ENSG00000180739.12	S1PR5	Uterus	COVID19_HGI_A2_ALL_eur_leave_ukbb_23andme_20210107	19_10466123_C_T	0.334553	1.915e-09	2985	0.00344627906032629	0.000983432888926546	0.722148888380857	0.20600555593361	0.06741584373628	0.524672858075864
19_9927721_10977067	ENSG00000180739.12	S1PR5	Esophagus_Gastroesophageal_Junction	COVID19_HGI_B1_ALL_leave_23andme_20210107	19_10474237_C_T	0.513121	0.0009212	2609	0.757714090386294	0.168571073266352	0.0564093360442252	0.0125448044235569	0.0047606958795713	0.0357459846769635
19_9927721_10977067	ENSG00000180739.12	S1PR5	Adipose_Visceral_Omentum	COVID19_HGI_B1_ALL_eur_leave_23andme_20210107	19_10474237_C_T	0.731989	0.0001851	2695	0.674794271846479	0.169862794077744	0.117171323688895	0.0294863019164829	0.00868530847039825	0.0750314714563558
19_9927721_10977067	ENSG00000180739.12	S1PR5	Testis	COVID19_HGI_B2_ALL_eur_leave_ukbb_23andme_20210107	19_10427721_T_A	0.0757926	2.05e-10	2697	0.000315329802006915	8.79482075005452e-05	0.713539501170324	0.198925202716394	0.087132018103774	0.89769212605583
19_9927721_10977067	ENSG00000180739.12	S1PR5	Adrenal_Gland	COVID19_HGI_B1_ALL_eur_leave_23andme_20210107	19_10474237_C_T	0.810918	0.0001851	2693	0.675353757793031	0.167229080223129	0.117247374399686	0.0290212961395145	0.0111484914446392	0.0645447864784038
19_9927721_10977067	ENSG00000180739.12	S1PR5	Esophagus_Muscularis	COVID19_HGI_B2_ALL_leave_23andme_20210107	19_10427721_T_A	0.71579	1.017e-06	2563	0.529644032759131	0.115869825692544	0.27303471755703	0.0597098577241819	0.0217415662671141	0.660456431970022
19_9927721_10977067	ENSG00000180739.12	S1PR5	Prostate	COVID19_HGI_B1_ALL_leave_23andme_20210107	19_10631375_A_G	1.2851e-12	0.09343	2606	0.00350937797977844	0.903145591628656	0.000261075430411722	0.067162373728521	0.0259215812326324	0.908924380488632
19_9927721_10977067	ENSG00000180739.12	S1PR5	Thyroid	COVID19_HGI_B2_ALL_eur_leave_23andme_20210107	19_10466123_C_T	0.494098	1.268e-07	2697	0.227709973781227	0.0496594273787663	0.56730476708853	0.123687272013443	0.0316385597380347	0.420336587669467
19_9927721_10977067	ENSG00000180739.12	S1PR5	Nerve_Tibial	COVID19_HGI_B2_ALL_leave_23andme_20210107	19_10427721_T_A	0.385459	1.017e-06	2563	0.514694402592374	0.130085902561288	0.265328092356517	0.0670372189244357	0.0228543835653849	0.681607650267334
19_9927721_10977067	ENSG00000180739.12	S1PR5	Artery_Tibial	COVID19_HGI_B2_ALL_eur_leave_23andme_20210107	19_10466123_C_T	0.153127	1.268e-07	2697	0.0311774856223789	0.252603196900675	0.077673963620068	0.629313214321392	0.00923213953548553	0.376196687386007
19_9927721_10977067	ENSG00000180739.12	S1PR5	Artery_Tibial	COVID19_HGI_B1_ALL_eur_leave_23andme_20210107	19_10633373_C_T	3.10114e-05	0.0003824	2695	0.0967143068901256	0.661738961402023	0.0167934788879598	0.114794439874111	0.109958812945781	0.154777987109039
19_9927721_10977067	ENSG00000180739.12	S1PR5	Adipose_Visceral_Omentum	COVID19_HGI_B2_ALL_eur_leave_23andme_20210107	19_10466123_C_T	0.936458	1.268e-07	2697	0.221329917568028	0.0557009527989777	0.551409827381068	0.1387376306257	0.0328216716262252	0.35914194579083
19_9927721_10977067	ENSG00000180739.12	S1PR5	Brain_Hypothalamus	COVID19_HGI_B1_ALL_eur_leave_ukbb_23andme_20210107	19_10714433_G_T	0.959041	0.0001103	2693	0.598699950323262	0.149247613759237	0.189270078189754	0.047166796113203	0.0156155616145445	0.0757079601462962
19_9927721_10977067	ENSG00000180739.12	S1PR5	Brain_Caudate_basal_ganglia	COVID19_HGI_B2_ALL_eur_leave_ukbb_23andme_20210107	19_10427721_T_A	0.994655	2.05e-10	2697	0.00032627937775316	8.51448291167983e-05	0.738316590954662	0.192600078425979	0.0686719064124887	0.742069617739721
19_9927721_10977067	ENSG00000180739.12	S1PR5	Brain_Cortex	COVID19_HGI_B1_ALL_eur_leave_23andme_20210107	19_10474237_C_T	0.321464	0.0001851	2690	0.618136018544391	0.221607186373894	0.107247864174247	0.0384347261292026	0.0145742047782649	0.0499717841324581
19_9927721_10977067	ENSG00000180739.12	S1PR5	Brain_Caudate_basal_ganglia	COVID19_HGI_B1_ALL_eur_leave_23andme_20210107	19_10474237_C_T	0.00165793	0.0001851	2694	0.667376331662474	0.172464001796572	0.115846843304448	0.029922857197065	0.0143899660394414	0.15681726397865
19_9927721_10977067	ENSG00000180739.12	S1PR5	Esophagus_Muscularis	COVID19_HGI_A2_ALL_leave_UKBB_23andme_20210107	19_10427721_T_A	0.71579	1.204e-08	2554	0.0119254440321062	0.00257937906837531	0.76696625485212	0.165836031973311	0.0526928900740875	0.762379591642929
19_9927721_10977067	ENSG00000180739.12	S1PR5	Colon_Transverse	COVID19_HGI_C2_ALL_leave_UKBB_23andme_20210107	19_10427721_T_A	0.815389	0.0001974	2643	0.787550659457272	0.195428101489499	0.012634356049333	0.00313392086650885	0.00125296213738724	0.111895127689435
19_9927721_10977067	ENSG00000180739.12	S1PR5	Brain_Putamen_basal_ganglia	COVID19_HGI_B1_ALL_leave_UKBB_23andme_20210107	19_10688076_A_G	0.557916	0.001526	2308	0.76767531125769	0.175605105903008	0.0426294502426904	0.00974710920475177	0.0043430233918591	0.0309048800372855
19_9927721_10977067	ENSG00000180739.12	S1PR5	Heart_Atrial_Appendage	COVID19_HGI_A2_ALL_eur_leave_ukbb_23andme_20210107	19_10466123_C_T	0.215856	1.915e-09	3000	0.00326945153480909	0.00118657747606745	0.685096392350395	0.248579207798381	0.0618683708403472	0.551486302446805
19_9927721_10977067	ENSG00000180739.12	S1PR5	Adrenal_Gland	COVID19_HGI_B2_ALL_leave_UKBB_23andme_20210107	19_10466123_C_T	0.802408	9.816e-08	2283	0.247795124720246	0.0511982088265184	0.551906964808943	0.113997197643143	0.0351025040011499	0.704594517978798
19_9927721_10977067	ENSG00000180739.12	S1PR5	Brain_Spinal_cord_cervical_c-1	COVID19_HGI_B2_ALL_leave_23andme_20210107	19_10427721_T_A	0.28252	1.017e-06	2555	0.51952465078583	0.122597552705714	0.267801426622922	0.0631689379729355	0.0269074319125984	0.665839667591938
19_9927721_10977067	ENSG00000180739.12	S1PR5	Brain_Caudate_basal_ganglia	COVID19_HGI_B2_ALL_leave_23andme_20210107	19_10427721_T_A	0.994655	1.017e-06	2563	0.515832224712367	0.127598777755704	0.265914646573968	0.0657530440494487	0.0249013069085121	0.631843395836425
19_9927721_10977067	ENSG00000180739.12	S1PR5	Artery_Coronary	COVID19_HGI_B1_ALL_eur_leave_ukbb_23andme_20210107	19_10714433_G_T	0.660862	0.0001103	2695	0.574608862518714	0.174125825625338	0.181670237954517	0.0550376393532305	0.0145574345482002	0.0769435530034391
19_9927721_10977067	ENSG00000180739.12	S1PR5	Adipose_Visceral_Omentum	COVID19_HGI_B2_ALL_eur_leave_ukbb_23andme_20210107	19_10427721_T_A	0.0726584	2.05e-10	2697	0.000320527441238386	8.06654792599779e-05	0.725300904250156	0.182440860977511	0.0918570418518356	0.913816658902244
19_9927721_10977067	ENSG00000180739.12	S1PR5	Brain_Frontal_Cortex_BA9	COVID19_HGI_C2_ALL_eur_leave_ukbb_23andme_20210107	19_10481532_A_G	0.263763	4.517e-05	2886	0.769391296573118	0.206869804545195	0.0174295007974055	0.00468472600453847	0.00162467207974292	0.156517145681082
19_9927721_10977067	ENSG00000180739.12	S1PR5	Artery_Aorta	COVID19_HGI_A2_ALL_leave_UKBB_23andme_20210107	19_10466123_C_T	0.00979909	1.796e-08	2554	0.00902259410097329	0.00414676985494861	0.580274008082545	0.26655300477307	0.140003623188462	0.49978292445166
19_9927721_10977067	ENSG00000180739.12	S1PR5	Colon_Sigmoid	COVID19_HGI_B1_ALL_leave_UKBB_23andme_20210107	19_10688076_A_G	0.612059	0.001526	2310	0.78839149617166	0.155418370474624	0.0438024908827801	0.00863118162357993	0.00375646084735607	0.0337989750073545
19_9927721_10977067	ENSG00000180739.12	S1PR5	Skin_Not_Sun_Exposed_Suprapubic	COVID19_HGI_C2_ALL_eur_leave_ukbb_23andme_20210107	19_10631375_A_G	5.28105e-07	0.4595	2890	0.101863807033752	0.874419189735644	0.00230939511136426	0.0198227223029921	0.00158488581624764	0.0730588365521686
19_9927721_10977067	ENSG00000180739.12	S1PR5	Brain_Anterior_cingulate_cortex_BA24	COVID19_HGI_B2_ALL_eur_leave_23andme_20210107	19_10466123_C_T	0.650897	1.268e-07	2696	0.217637914891209	0.0570839934586716	0.54220990434747	0.142174706445606	0.0408934808570434	0.427270718684815
19_9927721_10977067	ENSG00000180739.12	S1PR5	Colon_Sigmoid	COVID19_HGI_B2_ALL_leave_23andme_20210107	19_10427721_T_A	0.4185	1.017e-06	2562	0.527807566617982	0.115373624324173	0.27208177623447	0.05944915436547	0.0252878784579057	0.641849833767694
19_9927721_10977067	ENSG00000180739.12	S1PR5	Brain_Nucleus_accumbens_basal_ganglia	COVID19_HGI_B1_ALL_eur_leave_ukbb_23andme_20210107	19_10653070_G_C	0.529314	7.366e-05	2696	0.594584239272072	0.152742793826661	0.188044455770701	0.0482904175196807	0.0163380936108858	0.0742269811486133
19_9927721_10977067	ENSG00000180739.12	S1PR5	Brain_Putamen_basal_ganglia	COVID19_HGI_B1_ALL_eur_leave_23andme_20210107	19_10474237_C_T	0.000976474	0.0001851	2691	0.66207553963632	0.176962080576667	0.114895285248561	0.0306942781355164	0.0153728164029358	0.142460623197274
19_9927721_10977067	ENSG00000180739.12	S1PR5	Nerve_Tibial	COVID19_HGI_A2_ALL_eur_leave_ukbb_23andme_20210107	19_10466123_C_T	0.910084	1.915e-09	3000	0.00349186888321182	0.00103245620284799	0.731702779190671	0.216298298478191	0.0474745972450789	0.38671697702241
19_9927721_10977067	ENSG00000180739.12	S1PR5	Colon_Sigmoid	COVID19_HGI_B1_ALL_eur_leave_23andme_20210107	19_10474237_C_T	0.332368	0.0001851	2694	0.684235302407514	0.158949926526292	0.118772946950118	0.0275808531933802	0.0104609709226952	0.0760605381029137
19_9927721_10977067	ENSG00000180739.12	S1PR5	Breast_Mammary_Tissue	COVID19_HGI_B1_ALL_eur_leave_23andme_20210107	19_10474237_C_T	0.725411	0.0001851	2695	0.626805769134664	0.216156948442056	0.108838596783545	0.0375228315127971	0.0106758541269387	0.0591374933051115
19_9927721_10977067	ENSG00000180739.12	S1PR5	Brain_Hippocampus	COVID19_HGI_B2_ALL_eur_leave_ukbb_23andme_20210107	19_10427721_T_A	0.410393	2.05e-10	2694	0.000328183710854178	8.38057248089168e-05	0.74262575391106	0.189571178753308	0.0673910778999689	0.823821954366251
19_9927721_10977067	ENSG00000180739.12	S1PR5	Brain_Hypothalamus	COVID19_HGI_A2_ALL_eur_leave_23andme_20210107	19_10466123_C_T	0.255511	3.738e-09	2967	0.00978750668970428	0.00269604579203574	0.7191339548205	0.198020749125687	0.0703617435720723	0.589037869482002
19_9927721_10977067	ENSG00000180739.12	S1PR5	Thyroid	COVID19_HGI_B2_ALL_leave_23andme_20210107	19_10427721_T_A	0.880741	1.017e-06	2563	0.537345281391437	0.10856573829534	0.277004758027805	0.0559451587864365	0.0211390634989818	0.662031680486671
19_9927721_10977067	ENSG00000180739.12	S1PR5	Brain_Hippocampus	COVID19_HGI_A2_ALL_eur_leave_23andme_20210107	19_10466123_C_T	0.791993	3.738e-09	2967	0.00989141129989399	0.00280112247280206	0.726767928936148	0.205756695068586	0.0547828422225698	0.562492095838819
19_9927721_10977067	ENSG00000180739.12	S1PR5	Brain_Cortex	COVID19_HGI_A2_ALL_eur_leave_ukbb_23andme_20210107	19_10466123_C_T	0.0958006	1.915e-09	2991	0.00311281502585073	0.00121252586569555	0.652272602071519	0.253988453191374	0.089413603845561	0.582797670873074
19_9927721_10977067	ENSG00000180739.12	S1PR5	Small_Intestine_Terminal_Ileum	COVID19_HGI_B1_ALL_leave_23andme_20210107	19_10474237_C_T	0.565487	0.0009212	2602	0.745594021845234	0.18054314120143	0.0553571943293136	0.013399456430306	0.005106186193716	0.0335180302465319
19_9927721_10977067	ENSG00000180739.12	S1PR5	Skin_Sun_Exposed_Lower_leg	COVID19_HGI_B2_ALL_eur_leave_ukbb_23andme_20210107	19_10466123_C_T	0.000521975	3.687e-10	2697	6.90619772398149e-10	0.000441725825889388	1.56275900583774e-06	0.999552919697797	3.79102668947492e-06	0.405945671118832
19_9927721_10977067	ENSG00000180739.12	S1PR5	Brain_Frontal_Cortex_BA9	COVID19_HGI_C2_ALL_eur_leave_23andme_20210107	19_10556897_C_T	0.583937	1.836e-05	2885	0.751895293908977	0.202093062180595	0.0338586612615596	0.00909741439227545	0.00305556825659324	0.300982744883653
19_9927721_10977067	ENSG00000180739.12	S1PR5	Pituitary	COVID19_HGI_B1_ALL_eur_leave_23andme_20210107	19_10474237_C_T	0.768301	0.0001851	2694	0.662474978577598	0.179419313941624	0.115023216997132	0.0311400064171502	0.0119424840664961	0.0583771475460179
19_9927721_10977067	ENSG00000180739.12	S1PR5	Brain_Nucleus_accumbens_basal_ganglia	COVID19_HGI_B2_ALL_eur_leave_ukbb_23andme_20210107	19_10427721_T_A	0.701486	2.05e-10	2696	0.000329295031757975	8.42684576017895e-05	0.745140518308503	0.190621841112679	0.063824077089458	0.810751698071783
19_9927721_10977067	ENSG00000180739.12	S1PR5	Pituitary	COVID19_HGI_C2_ALL_eur_leave_ukbb_23andme_20210107	19_10481532_A_G	0.565649	4.517e-05	2889	0.756365486883231	0.220011674716052	0.0171424247025598	0.00498489483462209	0.0014955188635349	0.115713033876613
19_9927721_10977067	ENSG00000180739.12	S1PR5	Muscle_Skeletal	COVID19_HGI_A2_ALL_leave_UKBB_23andme_20210107	19_10427721_T_A	0.629224	1.204e-08	2554	0.0116510442714704	0.00289124171239018	0.749318664021911	0.185895438751118	0.0502436112431108	0.737895308494739
19_9927721_10977067	ENSG00000180739.12	S1PR5	Colon_Sigmoid	COVID19_HGI_B2_ALL_eur_leave_ukbb_23andme_20210107	19_10427721_T_A	0.4185	2.05e-10	2696	0.000335172454127132	7.74326365987168e-05	0.758440158207999	0.175151330067647	0.0659959066336279	0.799710031844017
19_9927721_10977067	ENSG00000180739.12	S1PR5	Brain_Anterior_cingulate_cortex_BA24	COVID19_HGI_B2_ALL_leave_23andme_20210107	19_10427721_T_A	0.535496	1.017e-06	2555	0.515967511648245	0.127860321481815	0.265934906635533	0.0658761498482115	0.0243611103861956	0.673159673042562
19_9927721_10977067	ENSG00000180739.12	S1PR5	Pancreas	COVID19_HGI_B2_ALL_leave_23andme_20210107	19_10427721_T_A	0.910611	1.017e-06	2563	0.519734893458842	0.12475607374522	0.267926496029462	0.0642892208477992	0.0232933159186763	0.639446579500956
19_9927721_10977067	ENSG00000180739.12	S1PR5	Skin_Not_Sun_Exposed_Suprapubic	COVID19_HGI_B2_ALL_leave_23andme_20210107	19_10427721_T_A	0.28569	1.017e-06	2563	0.0712570020227261	0.584831544755146	0.0367334175745989	0.301478515848074	0.00569951979945541	0.413957487868089
19_9927721_10977067	ENSG00000180739.12	S1PR5	Pituitary	COVID19_HGI_B1_ALL_leave_23andme_20210107	19_10474237_C_T	0.768301	0.0009212	2608	0.732504594774823	0.192553996453221	0.054522529151249	0.0143262828718822	0.00609259674882505	0.0266623629474437
19_9927721_10977067	ENSG00000180739.12	S1PR5	Small_Intestine_Terminal_Ileum	COVID19_HGI_B1_ALL_leave_UKBB_23andme_20210107	19_10688076_A_G	0.591169	0.001526	2306	0.778280549299113	0.165495713517183	0.043142761698221	0.00917008444621901	0.00391089103926412	0.0338622904405001
19_9927721_10977067	ENSG00000180739.12	S1PR5	Adipose_Subcutaneous	COVID19_HGI_B1_ALL_eur_leave_23andme_20210107	19_10474237_C_T	0.410444	0.0001851	2695	0.642946557335067	0.201115954965008	0.111641284354748	0.0349124044280693	0.00938379891710703	0.0724963473559333
19_9927721_10977067	ENSG00000180739.12	S1PR5	Breast_Mammary_Tissue	COVID19_HGI_A2_ALL_leave_23andme_20210107	19_10427721_T_A	0.84588	4.581e-08	2548	0.0338689006942573	0.0116049774301737	0.676931247406234	0.231900772624212	0.0456941018451231	0.505341279801765
19_9927721_10977067	ENSG00000180739.12	S1PR5	Brain_Hippocampus	COVID19_HGI_B1_ALL_leave_UKBB_23andme_20210107	19_10688076_A_G	0.460096	0.001526	2309	0.774797871867442	0.168761382870931	0.0430189253965848	0.00936604396643931	0.00405577589860305	0.0330623911127848
19_9927721_10977067	ENSG00000180739.12	S1PR5	Adipose_Visceral_Omentum	COVID19_HGI_B2_ALL_leave_UKBB_23andme_20210107	19_10466123_C_T	0.936458	9.816e-08	2283	0.248784527933153	0.0524816553927759	0.554110634170172	0.116863123765859	0.0277600587380405	0.69212152084285
19_9927721_10977067	ENSG00000180739.12	S1PR5	Brain_Spinal_cord_cervical_c-1	COVID19_HGI_A2_ALL_leave_UKBB_23andme_20210107	19_10427721_T_A	0.28252	1.204e-08	2550	0.0115520828281101	0.00271252452281002	0.742953508275051	0.174383225389274	0.0683986589847545	0.723679495364256
19_9927721_10977067	ENSG00000180739.12	S1PR5	Brain_Amygdala	COVID19_HGI_B2_ALL_leave_23andme_20210107	19_10427721_T_A	0.133255	1.017e-06	2556	0.515458175308068	0.123793951522953	0.265674212711075	0.0637738005045855	0.0312998599533194	0.626280710389325
19_9927721_10977067	ENSG00000180739.12	S1PR5	Nerve_Tibial	COVID19_HGI_C2_ALL_leave_23andme_20210107	19_10556897_C_T	0.103885	6.05e-06	2754	0.714013807357934	0.193384166718761	0.0659285492575027	0.017847323727855	0.00882615293794702	0.440806996489527
19_9927721_10977067	ENSG00000180739.12	S1PR5	Brain_Anterior_cingulate_cortex_BA24	COVID19_HGI_A2_ALL_eur_leave_ukbb_23andme_20210107	19_10466123_C_T	0.650897	1.915e-09	2979	0.00346787582518256	0.00100937738117979	0.726672915242427	0.211451675737589	0.057398155813621	0.507427168109974
19_9927721_10977067	ENSG00000180739.12	S1PR5	Minor_Salivary_Gland	COVID19_HGI_C2_ALL_leave_23andme_20210107	19_10556897_C_T	0.0537879	6.05e-06	2734	0.666778242388074	0.241503010207452	0.0615152756174335	0.0222725264705462	0.00793094531649445	0.431162960390892
19_9927721_10977067	ENSG00000180739.12	S1PR5	Artery_Tibial	COVID19_HGI_A2_ALL_eur_leave_23andme_20210107	19_10466123_C_T	0.153127	3.738e-09	2977	0.00145033775389937	0.0118288765743922	0.106563399191661	0.869114298921079	0.0110430875589691	0.579079063585254
19_9927721_10977067	ENSG00000180739.12	S1PR5	Muscle_Skeletal	COVID19_HGI_C2_ALL_eur_leave_23andme_20210107	19_10556897_C_T	0.0875659	1.836e-05	2889	0.743189125557918	0.209469992708607	0.0334845459185458	0.00943329253705078	0.00442304327787912	0.352565215815955
19_9927721_10977067	ENSG00000180739.12	S1PR5	Whole_Blood	COVID19_HGI_B1_ALL_leave_UKBB_23andme_20210107	19_10638076_A_G	7.79255e-06	0.1352	2310	0.409975186293235	0.526978800248713	0.0227779402073427	0.0292675802697505	0.0110004929809593	0.136076303730664
19_9927721_10977067	ENSG00000180739.12	S1PR5	Adipose_Subcutaneous	COVID19_HGI_B1_ALL_eur_leave_ukbb_23andme_20210107	19_10714433_G_T	0.997469	0.0001103	2697	0.571068109030963	0.178707007745411	0.18061646411013	0.0565080524349528	0.0131003666785439	0.0704979283914621
19_9927721_10977067	ENSG00000180739.12	S1PR5	Nerve_Tibial	COVID19_HGI_B1_ALL_eur_leave_23andme_20210107	19_10474237_C_T	0.0226951	0.0001851	2695	0.663065225031727	0.177843473468846	0.115134691194768	0.0308676639959992	0.0130889463086603	0.135242145979007
19_9927721_10977067	ENSG00000180739.12	S1PR5	Uterus	COVID19_HGI_C2_ALL_leave_23andme_20210107	19_10556897_C_T	0.228318	6.05e-06	2745	0.720819351334403	0.188468285070815	0.0665377035974437	0.0173904275187675	0.00678423247857161	0.430288899317591
19_9927721_10977067	ENSG00000180739.12	S1PR5	Brain_Nucleus_accumbens_basal_ganglia	COVID19_HGI_B2_ALL_eur_leave_23andme_20210107	19_10466123_C_T	0.530286	1.268e-07	2696	0.21887343320012	0.0560109471658792	0.545289152168915	0.139502248150969	0.040324219314117	0.437865500086493
19_9927721_10977067	ENSG00000180739.12	S1PR5	Brain_Frontal_Cortex_BA9	COVID19_HGI_B2_ALL_leave_UKBB_23andme_20210107	19_10466123_C_T	0.93145	9.816e-08	2283	0.246115386542306	0.0517134186916813	0.548165732205972	0.115140947768609	0.0388645147914317	0.705895922684161
19_9927721_10977067	ENSG00000180739.12	S1PR5	Brain_Nucleus_accumbens_basal_ganglia	COVID19_HGI_B2_ALL_leave_UKBB_23andme_20210107	19_10466123_C_T	0.530286	9.816e-08	2283	0.244556184044333	0.0529772826086564	0.544692965261303	0.117954961481901	0.0398186066038069	0.718453885469145
19_9927721_10977067	ENSG00000180739.12	S1PR5	Pituitary	COVID19_HGI_A2_ALL_leave_UKBB_23andme_20210107	19_10427721_T_A	0.739913	1.204e-08	2554	0.0113923716963294	0.00293872779009382	0.732682542494301	0.188935624341737	0.0640507336775381	0.651168121486927
19_9927721_10977067	ENSG00000180739.12	S1PR5	Heart_Atrial_Appendage	COVID19_HGI_A2_ALL_leave_23andme_20210107	19_10427721_T_A	0.678306	4.581e-08	2548	0.0339291779264412	0.0108007421781749	0.678135996929722	0.21581104736066	0.061323035605002	0.367035780800699
19_9927721_10977067	ENSG00000180739.12	S1PR5	Thyroid	COVID19_HGI_B2_ALL_leave_UKBB_23andme_20210107	19_10466123_C_T	0.494098	9.816e-08	2283	0.25501584256343	0.0453094312403753	0.567989462287748	0.100885595281947	0.0307996686264994	0.701206001791764
19_9927721_10977067	ENSG00000180739.12	S1PR5	Brain_Frontal_Cortex_BA9	COVID19_HGI_B2_ALL_eur_leave_23andme_20210107	19_10466123_C_T	0.93145	1.268e-07	2695	0.219942634470735	0.0550819688600493	0.547952194424627	0.137188155254768	0.0398350469898203	0.424430500417962
19_9927721_10977067	ENSG00000180739.12	S1PR5	Thyroid	COVID19_HGI_C2_ALL_eur_leave_23andme_20210107	19_10556897_C_T	0.431453	1.836e-05	2889	0.772284367033259	0.182015791673551	0.0347954382818603	0.00819805429834052	0.00270634871298885	0.302282847170177
19_9927721_10977067	ENSG00000180739.12	S1PR5	Artery_Coronary	COVID19_HGI_C2_ALL_leave_23andme_20210107	19_10556897_C_T	0.0108369	6.05e-06	2753	0.688180445324798	0.214005408150981	0.0635408347019886	0.0197449436671702	0.0145283681550626	0.467904970550393
19_9927721_10977067	ENSG00000180739.12	S1PR5	Muscle_Skeletal	COVID19_HGI_B2_ALL_eur_leave_23andme_20210107	19_10466123_C_T	0.410027	1.268e-07	2697	0.219672066249832	0.0581443664435568	0.54727954296568	0.144827769517286	0.0300762548236454	0.428334524263294
19_9927721_10977067	ENSG00000180739.12	S1PR5	Stomach	COVID19_HGI_A2_ALL_eur_leave_23andme_20210107	19_10466123_C_T	0.802902	3.738e-09	2977	0.00906848370003088	0.00376590720432788	0.666305793937504	0.276655393071385	0.0442044220867532	0.493835184124595
19_9927721_10977067	ENSG00000180739.12	S1PR5	Artery_Coronary	COVID19_HGI_B2_ALL_eur_leave_23andme_20210107	19_10466123_C_T	0.909721	1.268e-07	2696	0.211150339974998	0.0645476053507494	0.526047903524414	0.160772737866039	0.0374814132837992	0.397167834976245
19_9927721_10977067	ENSG00000180739.12	S1PR5	Stomach	COVID19_HGI_A2_ALL_leave_23andme_20210107	19_10427721_T_A	0.0658658	4.581e-08	2548	0.0328110593456014	0.0120927268281375	0.655788374474875	0.241637350267876	0.0576704890835107	0.621184287167939
19_9927721_10977067	ENSG00000180739.12	S1PR5	Brain_Anterior_cingulate_cortex_BA24	COVID19_HGI_B2_ALL_eur_leave_ukbb_23andme_20210107	19_10427721_T_A	0.535496	2.05e-10	2696	0.000327118029301844	8.57994042729833e-05	0.740214318149667	0.194084657302869	0.0652881071138897	0.815406605198707
19_9927721_10977067	ENSG00000180739.12	S1PR5	Adipose_Visceral_Omentum	COVID19_HGI_A2_ALL_leave_23andme_20210107	19_10427721_T_A	0.0726584	4.581e-08	2548	0.0360233536324822	0.00856062416261279	0.719991886666898	0.171035170636571	0.0643889649014367	0.669970733113595
19_9927721_10977067	ENSG00000180739.12	S1PR5	Brain_Cerebellum	COVID19_HGI_B1_ALL_eur_leave_ukbb_23andme_20210107	19_10653070_G_C	0.149477	7.366e-05	2696	0.584427822599007	0.160861354184376	0.184828195290986	0.050854172025457	0.0190284559001739	0.0947148013521141
19_9927721_10977067	ENSG00000180739.12	S1PR5	Esophagus_Muscularis	COVID19_HGI_B1_ALL_eur_leave_ukbb_23andme_20210107	19_10714433_G_T	0.477425	0.0001103	2697	0.608353367842443	0.141588362608403	0.192408983257081	0.0447684491111286	0.0128808371809446	0.0881488824374495
19_9927721_10977067	ENSG00000180739.12	S1PR5	Adipose_Visceral_Omentum	COVID19_HGI_A2_ALL_leave_UKBB_23andme_20210107	19_10427721_T_A	0.0726584	1.204e-08	2554	0.0113278517965226	0.00269816123213631	0.728533046191687	0.173444016760624	0.0839969240190303	0.856993016710817
19_9927721_10977067	ENSG00000180739.12	S1PR5	Adipose_Subcutaneous	COVID19_HGI_C2_ALL_eur_leave_ukbb_23andme_20210107	19_10481532_A_G	0.316621	4.517e-05	2890	0.734344020524427	0.242047755559068	0.0166486070022571	0.00548608794828759	0.00147352896596038	0.110655332204846
19_9927721_10977067	ENSG00000180739.12	S1PR5	Brain_Caudate_basal_ganglia	COVID19_HGI_B1_ALL_eur_leave_ukbb_23andme_20210107	19_10653070_G_C	0.593182	7.366e-05	2696	0.594345572078637	0.153693938815826	0.187923943669908	0.048580465985584	0.0154560794500455	0.0749477291396556
19_9927721_10977067	ENSG00000180739.12	S1PR5	Liver	COVID19_HGI_C2_ALL_eur_leave_23andme_20210107	19_10556897_C_T	0.425626	1.836e-05	2887	0.752253047551976	0.201677559901729	0.0338859037005356	0.00908164217081847	0.00310184667494084	0.299612153962383
19_9927721_10977067	ENSG00000180739.12	S1PR5	Pituitary	COVID19_HGI_C2_ALL_leave_UKBB_23andme_20210107	19_10427721_T_A	0.739913	0.0001974	2643	0.776105937323322	0.206990046730268	0.0124507530104813	0.00331952369104728	0.00113373924488166	0.124360504041803
19_9927721_10977067	ENSG00000180739.12	S1PR5	Vagina	COVID19_HGI_B2_ALL_leave_UKBB_23andme_20210107	19_10466123_C_T	0.696497	9.816e-08	2283	0.235807900988686	0.0618195165067446	0.525208165655247	0.137649318609497	0.0395150982398267	0.702733656482318
19_9927721_10977067	ENSG00000180739.12	S1PR5	Brain_Hippocampus	COVID19_HGI_C2_ALL_leave_23andme_20210107	19_10556897_C_T	0.622981	6.05e-06	2752	0.721408481499645	0.188718570911903	0.0666048640831753	0.0174178078707586	0.00585027563451852	0.420215911111389
19_9927721_10977067	ENSG00000180739.12	S1PR5	Artery_Aorta	COVID19_HGI_B1_ALL_leave_23andme_20210107	19_10641124_G_C	0.000223589	0.007223	2609	0.630824506167279	0.290252374636406	0.0469628214715936	0.0215979777468568	0.0103623199778646	0.142324512792269
19_9927721_10977067	ENSG00000180739.12	S1PR5	Brain_Anterior_cingulate_cortex_BA24	COVID19_HGI_C2_ALL_eur_leave_ukbb_23andme_20210107	19_10481532_A_G	0.482956	4.517e-05	2888	0.761709912892393	0.214652247498814	0.01721929747768	0.00485088449163014	0.00156765763948209	0.130333699591787
19_9927721_10977067	ENSG00000180739.12	S1PR5	Brain_Cortex	COVID19_HGI_A2_ALL_leave_23andme_20210107	19_10466123_C_T	0.0958006	2.507e-08	2547	0.0324038736658078	0.0111177529558857	0.647649800928065	0.222121617979364	0.0867069544708773	0.3704873363691
19_9927721_10977067	ENSG00000180739.12	S1PR5	Stomach	COVID19_HGI_A2_ALL_eur_leave_ukbb_23andme_20210107	19_10427721_T_A	0.0658658	9.041e-09	3000	0.0031787121394851	0.00132708062084699	0.666082428779238	0.278031391607345	0.0513803868530846	0.474506304912899
19_9927721_10977067	ENSG00000180739.12	S1PR5	Artery_Tibial	COVID19_HGI_C2_ALL_leave_UKBB_23andme_20210107	19_10641124_G_C	1.021e-06	0.08543	2643	0.107782124040014	0.874927496394331	0.00172910493378718	0.0140345805379351	0.00152669409393252	0.309996594621724
19_9927721_10977067	ENSG00000180739.12	S1PR5	Minor_Salivary_Gland	COVID19_HGI_B1_ALL_leave_23andme_20210107	19_10631375_A_G	2.54622e-07	0.09343	2594	0.687061208742042	0.238151976020313	0.0509359908212093	0.0176494408070385	0.00620138360939767	0.137908836161799
19_9927721_10977067	ENSG00000180739.12	S1PR5	Skin_Not_Sun_Exposed_Suprapubic	COVID19_HGI_B1_ALL_leave_23andme_20210107	19_10631375_A_G	5.28105e-07	0.09343	2609	0.0998069068466966	0.816800573602298	0.00743029781190912	0.0607929622270729	0.0151692595120231	0.177356610292432
19_9927721_10977067	ENSG00000180739.12	S1PR5	Heart_Left_Ventricle	COVID19_HGI_B1_ALL_eur_leave_ukbb_23andme_20210107	19_10714433_G_T	0.984195	0.0001103	2697	0.558230588604081	0.191396351071468	0.176556234672035	0.0605212214304796	0.0132956042219373	0.0742426599443201
19_9927721_10977067	ENSG00000180739.12	S1PR5	Colon_Transverse	COVID19_HGI_C2_ALL_eur_leave_ukbb_23andme_20210107	19_10481532_A_G	0.107461	4.517e-05	2890	0.767001377547843	0.208956692204498	0.0173889950051811	0.00473542323261812	0.00191751200985977	0.18815752827774
19_9927721_10977067	ENSG00000180739.12	S1PR5	Skin_Not_Sun_Exposed_Suprapubic	COVID19_HGI_B2_ALL_leave_UKBB_23andme_20210107	19_10466123_C_T	0.0279869	9.816e-08	2283	0.0377137208167765	0.263760126064141	0.0839986872669023	0.587438264598706	0.0270892012534747	0.689790186299932
19_9927721_10977067	ENSG00000180739.12	S1PR5	Esophagus_Gastroesophageal_Junction	COVID19_HGI_B1_ALL_leave_UKBB_23andme_20210107	19_10688076_A_G	0.781688	0.001526	2310	0.789295881512809	0.154624284542938	0.0438527379121464	0.00858717929787808	0.00363991673422925	0.0351267050401711
19_9927721_10977067	ENSG00000180739.12	S1PR5	Muscle_Skeletal	COVID19_HGI_B1_ALL_eur_leave_23andme_20210107	19_10474237_C_T	0.901626	0.0001851	2695	0.669596133309994	0.175477430850904	0.116268718556561	0.0304617171395536	0.00819600014298735	0.0723233832987785
19_9927721_10977067	ENSG00000180739.12	S1PR5	Esophagus_Gastroesophageal_Junction	COVID19_HGI_B2_ALL_eur_leave_23andme_20210107	19_10466123_C_T	0.526557	1.268e-07	2697	0.224212976611662	0.0517014049770361	0.558592530501584	0.128769463568964	0.036723624340754	0.435864059481378
19_9927721_10977067	ENSG00000180739.12	S1PR5	Pituitary	COVID19_HGI_B1_ALL_eur_leave_ukbb_23andme_20210107	19_10714433_G_T	0.86029	0.0001103	2696	0.589094576946404	0.159681331357339	0.186309270803031	0.050486991756584	0.0144278291366422	0.0774025625245858
19_9927721_10977067	ENSG00000180739.12	S1PR5	Nerve_Tibial	COVID19_HGI_C2_ALL_leave_UKBB_23andme_20210107	19_10427721_T_A	0.385459	0.0001974	2643	0.780122691395456	0.202746962072977	0.0125151921681412	0.00325122341183075	0.00136393095159503	0.106731940970078
19_9927721_10977067	ENSG00000180739.12	S1PR5	Stomach	COVID19_HGI_B1_ALL_eur_leave_23andme_20210107	19_10474237_C_T	0.0988801	0.0001851	2695	0.610767283936831	0.2317841574777	0.106053673112731	0.0402358579892172	0.0111590274835215	0.0826889522411419
19_9927721_10977067	ENSG00000180739.12	S1PR5	Skin_Not_Sun_Exposed_Suprapubic	COVID19_HGI_C2_ALL_leave_UKBB_23andme_20210107	19_10631375_A_G	5.28105e-07	0.3133	2643	0.10290956909369	0.879844285025178	0.00165093650954355	0.0141135035735484	0.00148170579804028	0.096060882606722
19_9927721_10977067	ENSG00000180739.12	S1PR5	Pituitary	COVID19_HGI_B2_ALL_leave_23andme_20210107	19_10427721_T_A	0.739913	1.017e-06	2563	0.512179257433586	0.132307461113133	0.264031519742516	0.0681820004807547	0.0232997612300095	0.647702844873134
19_9927721_10977067	ENSG00000180739.12	S1PR5	Brain_Nucleus_accumbens_basal_ganglia	COVID19_HGI_C2_ALL_eur_leave_23andme_20210107	19_10556897_C_T	0.977348	1.836e-05	2886	0.748589988660839	0.205572800692421	0.0337217398672535	0.00925758188954445	0.00285788888994183	0.294685641950909
19_9927721_10977067	ENSG00000180739.12	S1PR5	Breast_Mammary_Tissue	COVID19_HGI_A2_ALL_eur_leave_ukbb_23andme_20210107	19_10466123_C_T	0.621188	1.915e-09	3000	0.00326826917496824	0.00127378641899927	0.684848635057526	0.266871514194439	0.0437377951540686	0.486639294556269
19_9927721_10977067	ENSG00000180739.12	S1PR5	Breast_Mammary_Tissue	COVID19_HGI_C2_ALL_leave_23andme_20210107	19_10556897_C_T	0.78861	6.05e-06	2754	0.667867587013906	0.243342828061888	0.0616676325502243	0.022464431257016	0.00465752111696642	0.397421928267625
19_9927721_10977067	ENSG00000180739.12	S1PR5	Cells_Transformed_fibroblasts	COVID19_HGI_C2_ALL_eur_leave_ukbb_23andme_20210107	19_10628599_A_T	1.95101e-09	0.07491	2890	0.0215300439944274	0.951935579132044	0.000488116238692251	0.0215772432393713	0.00446901739546482	0.988369305328511
19_9927721_10977067	ENSG00000180739.12	S1PR5	Pituitary	COVID19_HGI_A2_ALL_leave_23andme_20210107	19_10427721_T_A	0.739913	4.581e-08	2548	0.0355172608352568	0.009142277985087	0.709876706619521	0.182662161831574	0.0628015927285618	0.390177235109318
19_9927721_10977067	ENSG00000180739.12	S1PR5	Pancreas	COVID19_HGI_B1_ALL_eur_leave_23andme_20210107	19_10474237_C_T	0.410988	0.0001851	2695	0.672672207947645	0.170080522376987	0.116802848367819	0.029521871031505	0.0109225502760443	0.067409191955899
19_9927721_10977067	ENSG00000180739.12	S1PR5	Small_Intestine_Terminal_Ileum	COVID19_HGI_C2_ALL_leave_23andme_20210107	19_10556897_C_T	0.733749	6.05e-06	2747	0.724757471646504	0.185420103143819	0.0668992551473756	0.0171095211699272	0.00581364889237424	0.415888619074154
19_9927721_10977067	ENSG00000180739.12	S1PR5	Breast_Mammary_Tissue	COVID19_HGI_A2_ALL_eur_leave_23andme_20210107	19_10466123_C_T	0.621188	3.738e-09	2977	0.00928142700088936	0.00359555278740411	0.681951778408061	0.264141796913097	0.0410294448905481	0.557394756923418
19_9927721_10977067	ENSG00000180739.12	S1PR5	Brain_Anterior_cingulate_cortex_BA24	COVID19_HGI_B2_ALL_leave_UKBB_23andme_20210107	19_10466123_C_T	0.650897	9.816e-08	2282	0.243631022007071	0.0538019889728602	0.542631435633628	0.119791272407165	0.0401442809792764	0.706519606767483
19_9927721_10977067	ENSG00000180739.12	S1PR5	Vagina	COVID19_HGI_B2_ALL_eur_leave_23andme_20210107	19_10466123_C_T	0.696497	1.268e-07	2691	0.209981473272991	0.0649968544464848	0.523129395646131	0.161887448367971	0.0400048282664228	0.426256853129634
19_9927721_10977067	ENSG00000180739.12	S1PR5	Brain_Cerebellum	COVID19_HGI_B1_ALL_eur_leave_23andme_20210107	19_10474237_C_T	0.352546	0.0001851	2694	0.660450732138787	0.181681861000443	0.114670830920936	0.0315328693681601	0.0116637065716742	0.0656819056694651
19_9927721_10977067	ENSG00000180739.12	S1PR5	Small_Intestine_Terminal_Ileum	COVID19_HGI_C2_ALL_eur_leave_ukbb_23andme_20210107	19_10481532_A_G	0.808449	4.517e-05	2883	0.76886341320971	0.207547856230403	0.0174030639336604	0.00469631333729989	0.00148935328892641	0.117822748897586
19_9927721_10977067	ENSG00000180739.12	S1PR5	Brain_Hippocampus	COVID19_HGI_B1_ALL_eur_leave_23andme_20210107	19_10474237_C_T	0.642148	0.0001851	2692	0.671742536118251	0.171644818467233	0.116551219267582	0.0297710794455444	0.0102903467013903	0.0718367035544839
19_9927721_10977067	ENSG00000180739.12	S1PR5	Artery_Tibial	COVID19_HGI_A2_ALL_leave_UKBB_23andme_20210107	19_10427721_T_A	0.175434	1.204e-08	2554	0.00182462021045166	0.0132863728237904	0.117347591047345	0.854479196332552	0.0130622195858605	0.667021621567665
19_9927721_10977067	ENSG00000180739.12	S1PR5	Skin_Not_Sun_Exposed_Suprapubic	COVID19_HGI_A2_ALL_eur_leave_23andme_20210107	19_10466123_C_T	0.0279869	3.738e-09	2977	0.00136008124188799	0.0116873899536818	0.0999318123814456	0.858701309463478	0.0283194069595066	0.649508519524925
19_9927721_10977067	ENSG00000180739.12	S1PR5	Brain_Cerebellar_Hemisphere	COVID19_HGI_B2_ALL_eur_leave_ukbb_23andme_20210107	19_10427721_T_A	0.0930046	2.05e-10	2692	0.000324059617588658	8.23011030711769e-05	0.733293631363608	0.186153717667771	0.0801462902479613	0.84533123387076
19_9927721_10977067	ENSG00000180739.12	S1PR5	Brain_Spinal_cord_cervical_c-1	COVID19_HGI_C2_ALL_leave_UKBB_23andme_20210107	19_10427721_T_A	0.28252	0.0001974	2630	0.790764459764838	0.1923829812649	0.0126318636430868	0.0030720238219974	0.00114867150517765	0.146371461425496
19_9927721_10977067	ENSG00000180739.12	S1PR5	Pituitary	COVID19_HGI_B2_ALL_eur_leave_ukbb_23andme_20210107	19_10427721_T_A	0.739913	2.05e-10	2696	0.000325381987414774	8.83202475972497e-05	0.73628594284354	0.199790690289656	0.0635096646317913	0.772983074537794
19_9927721_10977067	ENSG00000180739.12	S1PR5	Artery_Tibial	COVID19_HGI_B1_ALL_leave_UKBB_23andme_20210107	19_10644202_C_G	1.76935e-06	0.09441	2310	0.123651084162932	0.798813959429673	0.00686996944156972	0.0443552460532119	0.0263097409126124	0.0808937043635043
19_9927721_10977067	ENSG00000180739.12	S1PR5	Artery_Coronary	COVID19_HGI_C2_ALL_leave_UKBB_23andme_20210107	19_10556897_C_T	0.0108369	0.0002649	2643	0.756880008633895	0.225724660077862	0.0121423192284454	0.00361957580316385	0.00163343625663443	0.143420904078415
19_9927721_10977067	ENSG00000180739.12	S1PR5	Esophagus_Mucosa	COVID19_HGI_B1_ALL_eur_leave_ukbb_23andme_20210107	19_10631787_C_G	9.91247e-26	0.04694	2697	4.98561281248809e-15	0.719103650577536	1.57684126179236e-15	0.227383384038716	0.0535129653837421	0.854651900501523
19_9927721_10977067	ENSG00000180739.12	S1PR5	Skin_Sun_Exposed_Lower_leg	COVID19_HGI_C2_ALL_eur_leave_ukbb_23andme_20210107	19_10674558_G_A	4.34164e-13	0.5285	2890	1.52645265852023e-06	0.97685490741452	3.46068187511151e-08	0.0221456704540815	0.000997861071920421	0.249809094916078
19_9927721_10977067	ENSG00000180739.12	S1PR5	Heart_Left_Ventricle	COVID19_HGI_B2_ALL_eur_leave_ukbb_23andme_20210107	19_10427721_T_A	0.154799	2.05e-10	2697	0.000304804805420719	0.000105233806815723	0.689723164223623	0.238054992397199	0.0718118047669421	0.84589749852286
19_9927721_10977067	ENSG00000180739.12	S1PR5	Heart_Left_Ventricle	COVID19_HGI_A2_ALL_eur_leave_23andme_20210107	19_10466123_C_T	0.357216	3.738e-09	2977	0.00924461727724568	0.00348805858734171	0.679247188208826	0.256232915185608	0.051787220740978	0.554041624964853
19_9927721_10977067	ENSG00000180739.12	S1PR5	Brain_Cerebellar_Hemisphere	COVID19_HGI_C2_ALL_leave_23andme_20210107	19_10556897_C_T	0.185231	6.05e-06	2747	0.721645601945359	0.187309935687868	0.0666168223780203	0.0172838820332637	0.00714375795548877	0.431809316486655
19_9927721_10977067	ENSG00000180739.12	S1PR5	Esophagus_Gastroesophageal_Junction	COVID19_HGI_C2_ALL_leave_UKBB_23andme_20210107	19_10427721_T_A	0.48721	0.0001974	2643	0.802867841207867	0.180298272206309	0.0128800833883752	0.00289138969580632	0.00106241350164271	0.140949444728918
19_9927721_10977067	ENSG00000180739.12	S1PR5	Skin_Sun_Exposed_Lower_leg	COVID19_HGI_B2_ALL_leave_23andme_20210107	19_10674558_G_A	4.34164e-13	0.1038	2563	1.03089735048159e-06	0.658475318067911	5.31433848981054e-07	0.339445950878276	0.00207716872261328	0.237266680046936
19_9927721_10977067	ENSG00000180739.12	S1PR5	Stomach	COVID19_HGI_B2_ALL_leave_UKBB_23andme_20210107	19_10466123_C_T	0.802902	9.816e-08	2283	0.226184902186737	0.0746294086233234	0.503775136788598	0.166190718695292	0.0292198337060495	0.682666537244652
19_9927721_10977067	ENSG00000180739.12	S1PR5	Vagina	COVID19_HGI_B1_ALL_leave_UKBB_23andme_20210107	19_10652536_G_A	0.00462688	0.002445	2309	0.745303865980393	0.196786725076203	0.0413869006809924	0.0109220130834158	0.00560049517899543	0.0510940076907478
19_9927721_10977067	ENSG00000180739.12	S1PR5	Colon_Sigmoid	COVID19_HGI_C2_ALL_eur_leave_23andme_20210107	19_10556897_C_T	0.87098	1.836e-05	2887	0.763981864837386	0.19030658059733	0.0344130146639442	0.0085694942624824	0.00272904563885735	0.289652906007342
19_9927721_10977067	ENSG00000180739.12	S1PR5	Brain_Putamen_basal_ganglia	COVID19_HGI_A2_ALL_leave_UKBB_23andme_20210107	19_10427721_T_A	0.19356	1.204e-08	2552	0.0110958836237652	0.00280672201037982	0.713614166551584	0.18041781158801	0.0920654162262606	0.541312323993159
19_9927721_10977067	ENSG00000180739.12	S1PR5	Pituitary	COVID19_HGI_B2_ALL_eur_leave_23andme_20210107	19_10466123_C_T	0.332688	1.268e-07	2696	0.21420726409587	0.0581434723919131	0.533664138611186	0.144806254678503	0.0491788702225278	0.398180934042108
19_9927721_10977067	ENSG00000180739.12	S1PR5	Brain_Cerebellar_Hemisphere	COVID19_HGI_C2_ALL_eur_leave_23andme_20210107	19_10556897_C_T	0.185231	1.836e-05	2884	0.748788088334801	0.204731068791998	0.0337270663561838	0.00921800293662511	0.00353577358039286	0.318059984697472
19_9927721_10977067	ENSG00000180739.12	S1PR5	Heart_Left_Ventricle	COVID19_HGI_B2_ALL_leave_UKBB_23andme_20210107	19_10466123_C_T	0.357216	9.816e-08	2283	0.231266837460221	0.0670833119501755	0.515093985274058	0.149375553815339	0.0371803115002071	0.707271362185396
19_9927721_10977067	ENSG00000180739.12	S1PR5	Testis	COVID19_HGI_C2_ALL_leave_23andme_20210107	19_10556897_C_T	0.147005	6.05e-06	2754	0.706091092237997	0.202220566239942	0.0651970044208969	0.0186642327702013	0.00782710433096321	0.418848221500073
19_9927721_10977067	ENSG00000180739.12	S1PR5	Adipose_Visceral_Omentum	COVID19_HGI_A2_ALL_eur_leave_23andme_20210107	19_10466123_C_T	0.936458	3.738e-09	2977	0.0100062534034179	0.00280026680761537	0.735208314735298	0.205702998551579	0.0462821665020899	0.455750873053426
19_9927721_10977067	ENSG00000180739.12	S1PR5	Testis	COVID19_HGI_A2_ALL_leave_UKBB_23andme_20210107	19_10427721_T_A	0.0757926	1.204e-08	2554	0.0111305601165333	0.00295180556087211	0.715844540798726	0.189760438765372	0.0803126547584968	0.834180446839865
19_9927721_10977067	ENSG00000180739.12	S1PR5	Brain_Spinal_cord_cervical_c-1	COVID19_HGI_B2_ALL_leave_UKBB_23andme_20210107	19_10466123_C_T	0.723697	9.816e-08	2282	0.245497764552669	0.0513876831731399	0.546786659161728	0.114411670169182	0.0419162229432808	0.711076294221088
19_9927721_10977067	ENSG00000180739.12	S1PR5	Brain_Nucleus_accumbens_basal_ganglia	COVID19_HGI_C2_ALL_eur_leave_ukbb_23andme_20210107	19_10481532_A_G	0.720473	4.517e-05	2887	0.765974346136812	0.21042200954811	0.0173566424496136	0.00476658995712644	0.00148041190833766	0.118387149855592
19_9927721_10977067	ENSG00000180739.12	S1PR5	Cells_Transformed_fibroblasts	COVID19_HGI_C2_ALL_leave_23andme_20210107	19_10628599_A_T	1.95101e-09	0.3898	2754	0.0202300517639096	0.894162226975493	0.00186794421964188	0.0825613964854515	0.00117838055550402	0.885131197347501
19_9927721_10977067	ENSG00000180739.12	S1PR5	Brain_Frontal_Cortex_BA9	COVID19_HGI_A2_ALL_leave_UKBB_23andme_20210107	19_10427721_T_A	0.976784	1.204e-08	2553	0.0116080692597626	0.00273463169146397	0.746553756419207	0.175810016323948	0.0632935263056184	0.723527924278419
19_9927721_10977067	ENSG00000180739.12	S1PR5	Vagina	COVID19_HGI_A2_ALL_eur_leave_ukbb_23andme_20210107	19_10466123_C_T	0.696497	1.915e-09	2991	0.00334403351484676	0.00114308448920712	0.700724370342932	0.239471935585798	0.0553165760672161	0.513574674555946
19_9927721_10977067	ENSG00000180739.12	S1PR5	Artery_Tibial	COVID19_HGI_B2_ALL_leave_23andme_20210107	19_10427721_T_A	0.175434	1.017e-06	2563	0.0721758199877523	0.584521485695062	0.0372070738192665	0.301319602019679	0.00477601847823993	0.580780912173497
19_9927721_10977067	ENSG00000180739.12	S1PR5	Pancreas	COVID19_HGI_C2_ALL_leave_23andme_20210107	19_10556897_C_T	0.0892321	6.05e-06	2754	0.721157714699055	0.185685468830501	0.0665881827858415	0.0171358569249804	0.00943277675962165	0.418024369979089
19_9927721_10977067	ENSG00000180739.12	S1PR5	Cells_Transformed_fibroblasts	COVID19_HGI_B1_ALL_leave_UKBB_23andme_20210107	19_10688076_A_G	0.13781	0.001526	2310	0.766155486799131	0.177351080984259	0.0425670734505283	0.00984942750858843	0.00407693125749306	0.0393875978705173
19_9927721_10977067	ENSG00000180739.12	S1PR5	Heart_Left_Ventricle	COVID19_HGI_A2_ALL_leave_UKBB_23andme_20210107	19_10427721_T_A	0.154799	1.204e-08	2554	0.0106825412446379	0.00358234211577404	0.687030908756544	0.230324342513539	0.0683798653695055	0.75548336611618
19_9927721_10977067	ENSG00000180739.12	S1PR5	Pituitary	COVID19_HGI_B2_ALL_leave_UKBB_23andme_20210107	19_10466123_C_T	0.332688	9.816e-08	2283	0.240015448498547	0.0553745644580322	0.534579515386516	0.123287434065986	0.0467430375909194	0.680674905378355
19_9927721_10977067	ENSG00000180739.12	S1PR5	Esophagus_Mucosa	COVID19_HGI_A2_ALL_leave_UKBB_23andme_20210107	19_10631787_C_G	9.91247e-26	0.1889	2554	1.06002954883559e-16	0.0153097966936284	6.81741401757624e-15	0.984625530906848	6.46723995132697e-05	0.888646925302258
19_9927721_10977067	ENSG00000180739.12	S1PR5	Esophagus_Gastroesophageal_Junction	COVID19_HGI_A2_ALL_leave_23andme_20210107	19_10427721_T_A	0.48721	4.581e-08	2548	0.0370955423970073	0.00796304818636629	0.741421518658111	0.159101504346766	0.0544183864117496	0.4828446522579
19_9927721_10977067	ENSG00000180739.12	S1PR5	Brain_Nucleus_accumbens_basal_ganglia	COVID19_HGI_B2_ALL_leave_23andme_20210107	19_10427721_T_A	0.701486	1.017e-06	2563	0.518311580973693	0.125861718198158	0.267192769793837	0.0648587053725945	0.0237752256617176	0.669025219990532
19_9927721_10977067	ENSG00000180739.12	S1PR5	Skin_Not_Sun_Exposed_Suprapubic	COVID19_HGI_C2_ALL_leave_23andme_20210107	19_10556897_C_T	0.173609	6.05e-06	2754	0.0955031259068526	0.818017537168804	0.00881829241355139	0.0755296145068069	0.00213143000398497	0.193854076536887
19_9927721_10977067	ENSG00000180739.12	S1PR5	Adipose_Visceral_Omentum	COVID19_HGI_C2_ALL_leave_23andme_20210107	19_10556897_C_T	0.507067	6.05e-06	2754	0.723504545355348	0.187254874720815	0.0668048776717498	0.0172850503281112	0.00515065192397526	0.421108547857836
19_9927721_10977067	ENSG00000180739.12	S1PR5	Thyroid	COVID19_HGI_B1_ALL_leave_UKBB_23andme_20210107	19_10688076_A_G	0.350619	0.001526	2310	0.797944489985897	0.146099735014416	0.0443332486680725	0.00811369225449493	0.00350883407711992	0.0387898172011324
19_9927721_10977067	ENSG00000180739.12	S1PR5	Colon_Sigmoid	COVID19_HGI_C2_ALL_leave_23andme_20210107	19_10556897_C_T	0.87098	6.05e-06	2752	0.736777477903208	0.173890437033549	0.0680227524962015	0.0160491205400179	0.00526021202702323	0.41247625084068
19_9927721_10977067	ENSG00000180739.12	S1PR5	Brain_Cortex	COVID19_HGI_C2_ALL_leave_23andme_20210107	19_10556897_C_T	0.271956	6.05e-06	2750	0.667096446623749	0.242742701997822	0.0615875388089344	0.0224042719916593	0.00616904057783564	0.421279499414112
19_9927721_10977067	ENSG00000180739.12	S1PR5	Skin_Not_Sun_Exposed_Suprapubic	COVID19_HGI_B2_ALL_eur_leave_ukbb_23andme_20210107	19_10427721_T_A	0.28569	2.05e-10	2697	4.61078153734881e-05	0.000388834988208489	0.10433440598466	0.879854276788807	0.0153763744229501	0.508391253554774
19_9927721_10977067	ENSG00000180739.12	S1PR5	Nerve_Tibial	COVID19_HGI_B2_ALL_leave_UKBB_23andme_20210107	19_10466123_C_T	0.910084	9.816e-08	2283	0.246030849954213	0.0555268855250213	0.547977446291138	0.123646619242554	0.0268181989870743	0.668595972194523
19_9927721_10977067	ENSG00000180739.12	S1PR5	Esophagus_Muscularis	COVID19_HGI_C2_ALL_leave_23andme_20210107	19_10556897_C_T	0.607552	6.05e-06	2754	0.736713108107043	0.174142635149212	0.0680244918739153	0.0160744354606741	0.0050453294091551	0.412516165099475
19_9927721_10977067	ENSG00000180739.12	S1PR5	Brain_Hippocampus	COVID19_HGI_B1_ALL_leave_23andme_20210107	19_10474237_C_T	0.642148	0.0009212	2608	0.742912642040787	0.183139068742019	0.0552728643218642	0.013620532189516	0.0050548927058142	0.0340817601530631
19_9927721_10977067	ENSG00000180739.12	S1PR5	Colon_Sigmoid	COVID19_HGI_B2_ALL_eur_leave_23andme_20210107	19_10466123_C_T	0.325484	1.268e-07	2696	0.222464075246083	0.0513943782750883	0.554234050879637	0.127997052720877	0.0439104428783146	0.437166693993689
19_9927721_10977067	ENSG00000180739.12	S1PR5	Whole_Blood	COVID19_HGI_B1_ALL_eur_leave_23andme_20210107	19_10633984_G_A	7.09292e-07	0.01451	2695	0.137495587304279	0.641146449712003	0.0238747432187594	0.111242472796531	0.0862407469684277	0.232071605974575
19_9927721_10977067	ENSG00000180739.12	S1PR5	Thyroid	COVID19_HGI_A2_ALL_leave_23andme_20210107	19_10427721_T_A	0.880741	4.581e-08	2548	0.0377852406700202	0.00762741672592221	0.755206386271594	0.152400740641135	0.0469802156913294	0.490462823535303
19_9927721_10977067	ENSG00000180739.12	S1PR5	Lung	COVID19_HGI_C2_ALL_eur_leave_ukbb_23andme_20210107	19_10641124_G_C	2.874e-06	0.1899	2890	0.217046479140429	0.759503736512913	0.00492074753989558	0.0172177016513182	0.00131133515544422	0.177622636523582
19_9927721_10977067	ENSG00000180739.12	S1PR5	Heart_Left_Ventricle	COVID19_HGI_C2_ALL_leave_23andme_20210107	19_10556897_C_T	0.817813	6.05e-06	2754	0.672173088156933	0.239037784893893	0.0620651815069268	0.0220669250882553	0.00465702035399151	0.405066991516817
19_9927721_10977067	ENSG00000180739.12	S1PR5	Adipose_Subcutaneous	COVID19_HGI_B1_ALL_leave_UKBB_23andme_20210107	19_10688076_A_G	0.773339	0.001526	2310	0.745287776480998	0.198238506887977	0.0414076777754188	0.0110099393999147	0.00405609945569137	0.0259144775428052
19_9927721_10977067	ENSG00000180739.12	S1PR5	Whole_Blood	COVID19_HGI_A2_ALL_leave_23andme_20210107	19_10427721_T_A	0.973668	4.581e-08	2548	0.00464580644836078	0.0426166977365486	0.0928548458860972	0.85176367662051	0.00811897330848337	0.363443229814345
19_9927721_10977067	ENSG00000180739.12	S1PR5	Heart_Left_Ventricle	COVID19_HGI_C2_ALL_eur_leave_ukbb_23andme_20210107	19_10481532_A_G	0.793579	4.517e-05	2890	0.713357095042685	0.263119993048785	0.0161728040205952	0.00596391240608842	0.00138619548184634	0.0899078982363158
19_9927721_10977067	ENSG00000180739.12	S1PR5	Brain_Anterior_cingulate_cortex_BA24	COVID19_HGI_B1_ALL_leave_UKBB_23andme_20210107	19_10688076_A_G	0.495398	0.001526	2309	0.77157367771472	0.171921492609615	0.0428399092005468	0.00954143430791495	0.00412348616720409	0.0321391002327789
19_9927721_10977067	ENSG00000180739.12	S1PR5	Spleen	COVID19_HGI_B1_ALL_leave_23andme_20210107	19_10474237_C_T	0.920554	0.0009212	2609	0.720716505630393	0.205170002066239	0.0536549868539437	0.0152690462183033	0.00518945923112097	0.030441117738982
19_9927721_10977067	ENSG00000180739.12	S1PR5	Brain_Amygdala	COVID19_HGI_B1_ALL_eur_leave_23andme_20210107	19_10474237_C_T	0.0550635	0.0001851	2691	0.671831639159722	0.171235574470957	0.1165567119488	0.0296971442291369	0.0106789301913844	0.0912903878676969
19_9927721_10977067	ENSG00000180739.12	S1PR5	Cells_Transformed_fibroblasts	COVID19_HGI_B1_ALL_leave_23andme_20210107	19_10474237_C_T	0.351349	0.0009212	2609	0.732666227374225	0.1931513309577	0.0545446045580821	0.0143742213028745	0.00526361580711872	0.0327641090350376
19_9927721_10977067	ENSG00000180739.12	S1PR5	Whole_Blood	COVID19_HGI_A2_ALL_leave_UKBB_23andme_20210107	19_10427721_T_A	0.973668	1.204e-08	2554	0.00149287430111193	0.0136952086227518	0.0960118724809087	0.880777870454402	0.00802217414082517	0.627216846711864
19_9927721_10977067	ENSG00000180739.12	S1PR5	Thyroid	COVID19_HGI_C2_ALL_leave_UKBB_23andme_20210107	19_10427721_T_A	0.880741	0.0001974	2643	0.811199779082686	0.172015038079738	0.013013749290914	0.00275855466237926	0.00101287888428245	0.128602893912134
19_9927721_10977067	ENSG00000180739.12	S1PR5	Testis	COVID19_HGI_C2_ALL_eur_leave_ukbb_23andme_20210107	19_10481532_A_G	0.0510872	4.517e-05	2890	0.750458938653102	0.225157223287023	0.0170139547565784	0.00510236194310813	0.00226752136018801	0.246388486055212
19_9927721_10977067	ENSG00000180739.12	S1PR5	Brain_Spinal_cord_cervical_c-1	COVID19_HGI_B1_ALL_leave_UKBB_23andme_20210107	19_10688076_A_G	0.142524	0.001526	2295	0.77866984319115	0.16503972609593	0.0429718348269319	0.00910370152450437	0.00421489436148384	0.0364396963309867
19_9927721_10977067	ENSG00000180739.12	S1PR5	Colon_Sigmoid	COVID19_HGI_B2_ALL_leave_UKBB_23andme_20210107	19_10466123_C_T	0.325484	9.816e-08	2282	0.248319965888848	0.0480639085620803	0.553072238997668	0.107007112287551	0.0435367742638528	0.713679215756674
19_9927721_10977067	ENSG00000180739.12	S1PR5	Vagina	COVID19_HGI_B1_ALL_eur_leave_ukbb_23andme_20210107	19_10653070_G_C	0.00462688	7.366e-05	2690	0.554860848572068	0.171139773942793	0.174354847851158	0.053731623071815	0.0459129065621657	0.133646355370372
19_9927721_10977067	ENSG00000180739.12	S1PR5	Brain_Substantia_nigra	COVID19_HGI_C2_ALL_eur_leave_23andme_20210107	19_10556897_C_T	0.653347	1.836e-05	2867	0.747413810071706	0.206703519516632	0.0335095208096966	0.00926422838958145	0.00310892121238403	0.30321487319802
19_9927721_10977067	ENSG00000180739.12	S1PR5	Vagina	COVID19_HGI_B1_ALL_eur_leave_23andme_20210107	19_10668673_A_G	0.0053642	0.0002851	2688	0.639082377701535	0.197004119196134	0.110725647080806	0.0341133148607003	0.0190745411608248	0.0817847354092787
19_9927721_10977067	ENSG00000180739.12	S1PR5	Esophagus_Muscularis	COVID19_HGI_C2_ALL_eur_leave_ukbb_23andme_20210107	19_10481532_A_G	0.86636	4.517e-05	2890	0.781352774550296	0.19519646669982	0.0177143612667006	0.00442406483593605	0.00131233264724808	0.0948063113682202
19_9927721_10977067	ENSG00000180739.12	S1PR5	Lung	COVID19_HGI_C2_ALL_eur_leave_23andme_20210107	19_10641124_G_C	2.874e-06	0.1499	2889	0.212329910557683	0.742972316439854	0.00956656979421235	0.0334731194533389	0.00165808375491127	0.128578066450063
19_9927721_10977067	ENSG00000180739.12	S1PR5	Brain_Nucleus_accumbens_basal_ganglia	COVID19_HGI_B1_ALL_leave_23andme_20210107	19_10474237_C_T	0.397765	0.0009212	2609	0.741939027530389	0.183996701438778	0.0552349342044707	0.0136928161691199	0.0051365206572419	0.0352449975102308
19_9927721_10977067	ENSG00000180739.12	S1PR5	Cells_Transformed_fibroblasts	COVID19_HGI_B2_ALL_leave_UKBB_23andme_20210107	19_10466123_C_T	0.863567	9.816e-08	2283	0.244886661913728	0.0559976560852278	0.545429029128742	0.124692977514773	0.02899367535753	0.673492474798028
19_9927721_10977067	ENSG00000180739.12	S1PR5	Testis	COVID19_HGI_B2_ALL_eur_leave_23andme_20210107	19_10466123_C_T	0.854952	1.268e-07	2697	0.215942352861394	0.0602281888255946	0.537987529313404	0.150013543921709	0.035828385077898	0.364759839782077
19_9927721_10977067	ENSG00000180739.12	S1PR5	Brain_Nucleus_accumbens_basal_ganglia	COVID19_HGI_C2_ALL_leave_UKBB_23andme_20210107	19_10427721_T_A	0.701486	0.0001974	2643	0.785780307485545	0.197357692791182	0.0126059550101429	0.00316503847363043	0.00109100623949935	0.136276035247285
19_9927721_10977067	ENSG00000180739.12	S1PR5	Heart_Atrial_Appendage	COVID19_HGI_A2_ALL_eur_leave_23andme_20210107	19_10466123_C_T	0.215856	3.738e-09	2977	0.00925359875710701	0.00333492030295562	0.67990710140575	0.244970350594493	0.0625340289396943	0.584279010522461
19_9927721_10977067	ENSG00000180739.12	S1PR5	Brain_Hippocampus	COVID19_HGI_B2_ALL_eur_leave_23andme_20210107	19_10466123_C_T	0.791993	1.268e-07	2694	0.218896508062366	0.0558979008085464	0.545326884767744	0.139215226816778	0.0406634795445665	0.423695675650151
19_9927721_10977067	ENSG00000180739.12	S1PR5	Brain_Substantia_nigra	COVID19_HGI_A2_ALL_leave_23andme_20210107	19_10427721_T_A	0.92419	4.581e-08	2544	0.0359137469951397	0.00878647889008173	0.717798373694664	0.17555103311383	0.0619503673062846	0.444783157602179
19_9927721_10977067	ENSG00000180739.12	S1PR5	Esophagus_Gastroesophageal_Junction	COVID19_HGI_B2_ALL_eur_leave_ukbb_23andme_20210107	19_10427721_T_A	0.48721	2.05e-10	2697	0.000336378198440603	7.75656508639335e-05	0.761168561906549	0.17545535383592	0.0629621404082273	0.827566483304863
19_9927721_10977067	ENSG00000180739.12	S1PR5	Brain_Frontal_Cortex_BA9	COVID19_HGI_B2_ALL_eur_leave_ukbb_23andme_20210107	19_10427721_T_A	0.976784	2.05e-10	2695	0.000330203384749442	8.26954382901683e-05	0.747195971001032	0.187060850626998	0.0653302795489301	0.821740715484695
19_9927721_10977067	ENSG00000180739.12	S1PR5	Adipose_Visceral_Omentum	COVID19_HGI_A2_ALL_eur_leave_ukbb_23andme_20210107	19_10427721_T_A	0.0726584	9.041e-09	3000	0.00349870177681048	0.000986597691450245	0.73313457614619	0.206680663478713	0.055699460906836	0.528412861962021
19_9927721_10977067	ENSG00000180739.12	S1PR5	Esophagus_Muscularis	COVID19_HGI_B1_ALL_leave_23andme_20210107	19_10474237_C_T	0.341204	0.0009212	2609	0.75694363098895	0.169285307983196	0.0563519778617594	0.0125979163915383	0.00482116677455724	0.0368403363785883
19_9927721_10977067	ENSG00000180739.12	S1PR5	Heart_Left_Ventricle	COVID19_HGI_C2_ALL_eur_leave_23andme_20210107	19_10556897_C_T	0.817813	1.836e-05	2889	0.697292676350668	0.25712161124193	0.0314166715267823	0.0115820825452955	0.00258695833532381	0.265778179432065
19_9927721_10977067	ENSG00000180739.12	S1PR5	Whole_Blood	COVID19_HGI_B2_ALL_eur_leave_23andme_20210107	19_10466123_C_T	0.242777	1.268e-07	2697	0.0275584141139707	0.256864740896477	0.0686575973842754	0.6399324483857	0.00698679921957728	0.343183638728256
19_9927721_10977067	ENSG00000180739.12	S1PR5	Spleen	COVID19_HGI_B1_ALL_eur_leave_23andme_20210107	19_10474237_C_T	0.920554	0.0001851	2691	0.652570425514471	0.190738601801211	0.113212586930059	0.0330802993970803	0.0103980863571795	0.0652784062475277
19_9927721_10977067	ENSG00000180739.12	S1PR5	Vagina	COVID19_HGI_A2_ALL_leave_UKBB_23andme_20210107	19_10427721_T_A	0.602426	1.204e-08	2552	0.011075083479685	0.00329388411875396	0.71227630465303	0.211779320633526	0.0615754071150052	0.713345674985698
19_9927721_10977067	ENSG00000180739.12	S1PR5	Brain_Amygdala	COVID19_HGI_A2_ALL_eur_leave_23andme_20210107	19_10466123_C_T	0.100383	3.738e-09	2966	0.00954124284880619	0.00268840008949541	0.701040663256239	0.197440299958741	0.0892893938467184	0.640557941482393
19_9927721_10977067	ENSG00000180739.12	S1PR5	Brain_Cerebellar_Hemisphere	COVID19_HGI_B2_ALL_leave_23andme_20210107	19_10427721_T_A	0.0930046	1.017e-06	2562	0.515867313455723	0.124171455384255	0.265930508703439	0.0639805537898948	0.0300501686666878	0.700915259218834
19_9927721_10977067	ENSG00000180739.12	S1PR5	Breast_Mammary_Tissue	COVID19_HGI_A2_ALL_leave_UKBB_23andme_20210107	19_10427721_T_A	0.84588	1.204e-08	2554	0.0108047767113018	0.00370858262792762	0.694892291345314	0.238459548394571	0.0521348009208852	0.749793844605751
19_9927721_10977067	ENSG00000180739.12	S1PR5	Pituitary	COVID19_HGI_A2_ALL_eur_leave_ukbb_23andme_20210107	19_10466123_C_T	0.332688	1.915e-09	2998	0.00342260725631412	0.00103251044352634	0.717189236532214	0.216295038308312	0.0620606074596342	0.527413596335322
19_9927721_10977067	ENSG00000180739.12	S1PR5	Esophagus_Gastroesophageal_Junction	COVID19_HGI_A2_ALL_eur_leave_ukbb_23andme_20210107	19_10466123_C_T	0.526557	1.915e-09	2999	0.00357364953685969	0.00092544965393567	0.74883920582282	0.193870249057693	0.052791445928691	0.505556520539398
19_9927721_10977067	ENSG00000180739.12	S1PR5	Artery_Aorta	COVID19_HGI_C2_ALL_eur_leave_23andme_20210107	19_10556897_C_T	0.376184	1.836e-05	2889	0.635281240242761	0.318919752222074	0.0286227329337338	0.014366187952167	0.00281008664926442	0.263859710835852
19_9927721_10977067	ENSG00000180739.12	S1PR5	Brain_Cerebellum	COVID19_HGI_A2_ALL_leave_UKBB_23andme_20210107	19_10427721_T_A	0.803953	1.204e-08	2554	0.0113899012280905	0.00295722336989654	0.732523658198853	0.190126186291051	0.0630030309121086	0.676897370688852
19_9927721_10977067	ENSG00000180739.12	S1PR5	Skin_Not_Sun_Exposed_Suprapubic	COVID19_HGI_C2_ALL_eur_leave_23andme_20210107	19_10556897_C_T	0.173609	1.836e-05	2889	0.0996805938291293	0.85566642215966	0.00449113059714606	0.0385506234818634	0.001611229932201	0.0940418804033663
19_9927721_10977067	ENSG00000180739.12	S1PR5	Brain_Frontal_Cortex_BA9	COVID19_HGI_B1_ALL_leave_UKBB_23andme_20210107	19_10688076_A_G	0.119124	0.001526	2309	0.777531345337871	0.166077489006919	0.0431848356629764	0.00922011660006676	0.0039862133921674	0.0389190548943249
19_9927721_10977067	ENSG00000180739.12	S1PR5	Brain_Spinal_cord_cervical_c-1	COVID19_HGI_B2_ALL_eur_leave_ukbb_23andme_20210107	19_10427721_T_A	0.28252	2.05e-10	2678	0.000328789892502935	8.17522147990416e-05	0.743997419186632	0.184921137576484	0.0706709011295824	0.821532204006995
19_9927721_10977067	ENSG00000180739.12	S1PR5	Artery_Tibial	COVID19_HGI_A2_ALL_eur_leave_ukbb_23andme_20210107	19_10466123_C_T	0.153127	1.915e-09	3000	0.000512675921858532	0.00418245083199764	0.107428545971917	0.876399121231473	0.0114772060427547	0.520557184209878
19_9927721_10977067	ENSG00000180739.12	S1PR5	Esophagus_Gastroesophageal_Junction	COVID19_HGI_B1_ALL_eur_leave_23andme_20210107	19_10474237_C_T	0.513121	0.0001851	2695	0.685415614604595	0.158832317205218	0.119015614374583	0.0275704884982342	0.00916596531737036	0.0796976413660066
19_9927721_10977067	ENSG00000180739.12	S1PR5	Brain_Hippocampus	COVID19_HGI_B2_ALL_leave_UKBB_23andme_20210107	19_10466123_C_T	0.791993	9.816e-08	2282	0.245026265579408	0.0526311680575877	0.545739016172752	0.117184266135344	0.0394192840549075	0.709441036719433
19_9927721_10977067	ENSG00000180739.12	S1PR5	Brain_Frontal_Cortex_BA9	COVID19_HGI_B1_ALL_leave_23andme_20210107	19_10474237_C_T	0.037548	0.0009212	2608	0.745427973700045	0.180439859144005	0.0554837984979112	0.0134253015965675	0.00522306706147095	0.049008041497577
19_9927721_10977067	ENSG00000180739.12	S1PR5	Pancreas	COVID19_HGI_C2_ALL_leave_UKBB_23andme_20210107	19_10427721_T_A	0.910611	0.0001974	2643	0.788031894467021	0.194835930963451	0.0126420763075584	0.00312430808671782	0.00136579017525211	0.101948978919471
19_9927721_10977067	ENSG00000180739.12	S1PR5	Brain_Spinal_cord_cervical_c-1	COVID19_HGI_B2_ALL_eur_leave_23andme_20210107	19_10466123_C_T	0.723697	1.268e-07	2678	0.219538592655338	0.0545873416205406	0.546912588849128	0.13594448280261	0.0430169940723838	0.427296125819263
19_9927721_10977067	ENSG00000180739.12	S1PR5	Brain_Cerebellum	COVID19_HGI_C2_ALL_eur_leave_ukbb_23andme_20210107	19_10481532_A_G	0.254679	4.517e-05	2889	0.753733228917148	0.222525563102163	0.0170858605750037	0.00504266638174201	0.00161268102394366	0.149386242092777
19_9927721_10977067	ENSG00000180739.12	S1PR5	Brain_Cerebellum	COVID19_HGI_A2_ALL_leave_23andme_20210107	19_10427721_T_A	0.803953	4.581e-08	2548	0.0355651164402891	0.00921537954706411	0.710833187454324	0.184125769830507	0.0602605467278161	0.416433353041153
19_9927721_10977067	ENSG00000180739.12	S1PR5	Small_Intestine_Terminal_Ileum	COVID19_HGI_A2_ALL_leave_23andme_20210107	19_10427721_T_A	0.400236	4.581e-08	2541	0.0361964674302631	0.00851640338724774	0.723449837279941	0.170153563286441	0.0616837286161068	0.456683900763673
19_9927721_10977067	ENSG00000180739.12	S1PR5	Muscle_Skeletal	COVID19_HGI_B1_ALL_leave_23andme_20210107	19_10474237_C_T	0.901626	0.0009212	2609	0.736919917866534	0.189590582525208	0.0548612779042073	0.0141098805015491	0.00451834120250123	0.0304250767190212
19_9927721_10977067	ENSG00000180739.12	S1PR5	Skin_Sun_Exposed_Lower_leg	COVID19_HGI_B2_ALL_leave_UKBB_23andme_20210107	19_10674558_G_A	4.34164e-13	0.09984	2283	4.85865968712776e-07	0.309579626254619	1.08215531842672e-06	0.689516908777368	0.000901896946726734	0.311903933095532
19_9927721_10977067	ENSG00000180739.12	S1PR5	Thyroid	COVID19_HGI_B2_ALL_eur_leave_ukbb_23andme_20210107	19_10427721_T_A	0.880741	2.05e-10	2697	0.000342757303354421	7.47491694449175e-05	0.775603427590506	0.169090192686318	0.0548888732503768	0.832768875896884
19_9927721_10977067	ENSG00000180739.12	S1PR5	Small_Intestine_Terminal_Ileum	COVID19_HGI_A2_ALL_eur_leave_23andme_20210107	19_10466123_C_T	0.397826	3.738e-09	2970	0.00987285666565583	0.00275185399608786	0.725406507498326	0.202132179756417	0.0598366020835131	0.589862932781913
19_9927721_10977067	ENSG00000180739.12	S1PR5	Stomach	COVID19_HGI_C2_ALL_leave_23andme_20210107	19_10556897_C_T	0.807705	6.05e-06	2754	0.654708563218107	0.256220717809011	0.0604525925334042	0.0236532053282436	0.00496492111123488	0.388691779617614
19_9927721_10977067	ENSG00000180739.12	S1PR5	Pituitary	COVID19_HGI_C2_ALL_leave_23andme_20210107	19_10556897_C_T	0.50704	6.05e-06	2753	0.712395346534177	0.197717429818611	0.0657750399607595	0.0182492701534175	0.00586291353303515	0.411695566296399
19_9927721_10977067	ENSG00000180739.12	S1PR5	Brain_Hippocampus	COVID19_HGI_B2_ALL_leave_23andme_20210107	19_10427721_T_A	0.410393	1.017e-06	2560	0.517648478730442	0.125569997500513	0.266831409077976	0.0647021118711141	0.0252480028199543	0.677353918190786
19_9927721_10977067	ENSG00000180739.12	S1PR5	Brain_Spinal_cord_cervical_c-1	COVID19_HGI_C2_ALL_leave_23andme_20210107	19_10556897_C_T	0.576185	6.05e-06	2737	0.725753378497394	0.18436324026669	0.0669282307153232	0.0169958292277878	0.0059593212928052	0.421240373056859
19_9927721_10977067	ENSG00000180739.12	S1PR5	Brain_Anterior_cingulate_cortex_BA24	COVID19_HGI_C2_ALL_eur_leave_23andme_20210107	19_10556897_C_T	0.246858	1.836e-05	2887	0.744015377381169	0.209593075383772	0.0334961010282129	0.00943256632233445	0.00346287988451096	0.30175166678884
19_9927721_10977067	ENSG00000180739.12	S1PR5	Esophagus_Muscularis	COVID19_HGI_B2_ALL_eur_leave_23andme_20210107	19_10466123_C_T	0.996748	1.268e-07	2697	0.225677590272589	0.0522220021374302	0.562241392683551	0.130073390215708	0.0297856246907212	0.39710099582883
19_9927721_10977067	ENSG00000180739.12	S1PR5	Testis	COVID19_HGI_A2_ALL_leave_23andme_20210107	19_10427721_T_A	0.0757926	4.581e-08	2548	0.0352880327067941	0.00933781885431459	0.705295167810758	0.186569692130301	0.0635092884978325	0.630241786548083
19_9927721_10977067	ENSG00000180739.12	S1PR5	Heart_Left_Ventricle	COVID19_HGI_C2_ALL_leave_UKBB_23andme_20210107	19_10427721_T_A	0.154799	0.0001974	2643	0.731249921813453	0.25190609115688	0.0117311461330055	0.00404015464109508	0.00107268625556691	0.16358491045851
19_9927721_10977067	ENSG00000180739.12	S1PR5	Artery_Tibial	COVID19_HGI_A2_ALL_leave_23andme_20210107	19_10427721_T_A	0.175434	4.581e-08	2548	0.00568214469078686	0.0413712522603607	0.113567940341484	0.82686680294813	0.0125118597592381	0.408662566566953
19_9927721_10977067	ENSG00000180739.12	S1PR5	Muscle_Skeletal	COVID19_HGI_B1_ALL_leave_UKBB_23andme_20210107	19_10688076_A_G	0.728929	0.001526	2310	0.77380561412531	0.170083832696691	0.042992109278647	0.00944606873338471	0.00367237516596818	0.028762409049962
19_9927721_10977067	ENSG00000180739.12	S1PR5	Esophagus_Muscularis	COVID19_HGI_C2_ALL_leave_UKBB_23andme_20210107	19_10427721_T_A	0.71579	0.0001974	2643	0.802010041138175	0.18122657077575	0.0128663220495083	0.00290635371471269	0.000990712321853667	0.135317048970987
19_9927721_10977067	ENSG00000180739.12	S1PR5	Whole_Blood	COVID19_HGI_A2_ALL_eur_leave_23andme_20210107	19_10466123_C_T	0.242777	3.738e-09	2977	0.00128622261351838	0.0120302252637113	0.0945050581805446	0.883911146386062	0.00826734755616383	0.535776361536692
19_9927721_10977067	ENSG00000180739.12	S1PR5	Cells_Transformed_fibroblasts	COVID19_HGI_C2_ALL_leave_UKBB_23andme_20210107	19_10628599_A_T	1.95101e-09	0.1885	2643	0.0217336055141497	0.960383158939053	0.000348663425017947	0.0154049081285737	0.00212966399320593	0.983922277380517
19_9927721_10977067	ENSG00000180739.12	S1PR5	Brain_Amygdala	COVID19_HGI_C2_ALL_leave_23andme_20210107	19_10556897_C_T	0.283371	6.05e-06	2751	0.721222680980413	0.187842532769383	0.066585272939484	0.0173351278459621	0.00701438546475711	0.402865183987097
19_9927721_10977067	ENSG00000180739.12	S1PR5	Brain_Frontal_Cortex_BA9	COVID19_HGI_B1_ALL_eur_leave_ukbb_23andme_20210107	19_10714433_G_T	0.198692	0.0001103	2694	0.598033162145866	0.149831978355651	0.189048568556406	0.0473487278630062	0.0157375630790704	0.084572302848026
19_9927721_10977067	ENSG00000180739.12	S1PR5	Small_Intestine_Terminal_Ileum	COVID19_HGI_C2_ALL_leave_UKBB_23andme_20210107	19_10427721_T_A	0.400236	0.0001974	2636	0.789598940325083	0.193497495464231	0.0126439463616202	0.0030973372598868	0.00116228058917872	0.139218590127776
19_9927721_10977067	ENSG00000180739.12	S1PR5	Breast_Mammary_Tissue	COVID19_HGI_B1_ALL_eur_leave_ukbb_23andme_20210107	19_10714433_G_T	0.894029	0.0001103	2697	0.55732691128366	0.19237435054375	0.176270421124177	0.0608306393904891	0.0131976776579239	0.0777105131425102
19_9927721_10977067	ENSG00000180739.12	S1PR5	Artery_Aorta	COVID19_HGI_B2_ALL_leave_UKBB_23andme_20210107	19_10466123_C_T	0.00979909	9.816e-08	2283	0.177617695444731	0.0715992196403787	0.395602792023985	0.159274980319351	0.195905312571554	0.867639087934034
19_9927721_10977067	ENSG00000180739.12	S1PR5	Skin_Sun_Exposed_Lower_leg	COVID19_HGI_C2_ALL_leave_23andme_20210107	19_10674558_G_A	4.34164e-13	0.5771	2754	1.42917659315568e-06	0.914602956794121	1.31963189574988e-07	0.0844490256122674	0.000946456453829583	0.200693932612386
19_9927721_10977067	ENSG00000180739.12	S1PR5	Whole_Blood	COVID19_HGI_B1_ALL_leave_23andme_20210107	19_10641124_G_C	9.09894e-06	0.007223	2609	0.155364156805824	0.745275999253756	0.0115663533800981	0.0554510183640367	0.032342472196285	0.165623186561757
19_9927721_10977067	ENSG00000180739.12	S1PR5	Skin_Sun_Exposed_Lower_leg	COVID19_HGI_C2_ALL_leave_UKBB_23andme_20210107	19_10674558_G_A	4.34164e-13	0.5157	2643	1.53626539122597e-06	0.98313451480907	2.46456830502722e-08	0.0157709355853733	0.00109298869448338	0.224003786935612
19_9927721_10977067	ENSG00000180739.12	S1PR5	Skin_Sun_Exposed_Lower_leg	COVID19_HGI_C2_ALL_eur_leave_23andme_20210107	19_10674558_G_A	4.34164e-13	0.4847	2889	1.49370153471949e-06	0.955895792818573	6.72990439551573e-08	0.0430670549758493	0.00103559120499873	0.216788052067479
19_9927721_10977067	ENSG00000180739.12	S1PR5	Brain_Nucleus_accumbens_basal_ganglia	COVID19_HGI_B1_ALL_leave_UKBB_23andme_20210107	19_10688076_A_G	0.460925	0.001526	2310	0.772743593591288	0.170780658230469	0.0429331041460641	0.00948439801133396	0.00405824602084523	0.0328891827447345
19_9927721_10977067	ENSG00000180739.12	S1PR5	Liver	COVID19_HGI_B2_ALL_leave_23andme_20210107	19_10427721_T_A	0.41814	1.017e-06	2563	0.519192766757447	0.122865693500849	0.267647026420366	0.0633110281746753	0.0269834851466633	0.624684175176934
19_9927721_10977067	ENSG00000180739.12	S1PR5	Brain_Hypothalamus	COVID19_HGI_C2_ALL_leave_23andme_20210107	19_10556897_C_T	0.382264	6.05e-06	2752	0.725342741141682	0.184398460287514	0.0669687001051956	0.017018680354919	0.00627141811068968	0.429515985271821
19_9927721_10977067	ENSG00000180739.12	S1PR5	Small_Intestine_Terminal_Ileum	COVID19_HGI_A2_ALL_leave_UKBB_23andme_20210107	19_10427721_T_A	0.400236	1.204e-08	2547	0.0115581708160255	0.00272686129605941	0.743344772882892	0.175306542003698	0.0670636530013251	0.711757427204435
19_9927721_10977067	ENSG00000180739.12	S1PR5	Brain_Hypothalamus	COVID19_HGI_A2_ALL_eur_leave_ukbb_23andme_20210107	19_10466123_C_T	0.255511	1.915e-09	2989	0.00345562547676695	0.000959367061725716	0.724107305552759	0.20095957114622	0.0705181307625274	0.548448796665648
19_9927721_10977067	ENSG00000180739.12	S1PR5	Artery_Tibial	COVID19_HGI_B2_ALL_eur_leave_ukbb_23andme_20210107	19_10427721_T_A	0.175434	2.05e-10	2697	4.7947498434327e-05	0.000388475566458364	0.108497306304224	0.879044318880513	0.0120219517503696	0.784853477569338
19_9927721_10977067	ENSG00000180739.12	S1PR5	Spleen	COVID19_HGI_B1_ALL_leave_UKBB_23andme_20210107	19_10688076_A_G	0.641129	0.001526	2310	0.752120671521742	0.191358246697126	0.041787308738181	0.0106276268151214	0.0041061462278293	0.0300153052582089
19_9927721_10977067	ENSG00000180739.12	S1PR5	Skin_Not_Sun_Exposed_Suprapubic	COVID19_HGI_B1_ALL_leave_UKBB_23andme_20210107	19_10674558_G_A	2.57682e-06	0.02704	2310	0.115504045410143	0.80885956385032	0.00641732555534876	0.0449153790007146	0.0243036861834729	0.145908149989668
19_9927721_10977067	ENSG00000180739.12	S1PR5	Pituitary	COVID19_HGI_C2_ALL_eur_leave_23andme_20210107	19_10556897_C_T	0.50704	1.836e-05	2888	0.739040901827435	0.214900430789285	0.0332949438955877	0.00967851396661976	0.00308520952107296	0.285162359674127
19_9927721_10977067	ENSG00000180739.12	S1PR5	Brain_Substantia_nigra	COVID19_HGI_C2_ALL_leave_UKBB_23andme_20210107	19_10427721_T_A	0.92419	0.0001974	2630	0.784596565444036	0.198503103492612	0.0125204429060467	0.00316646138014194	0.00121342677716333	0.130630881157003
19_9927721_10977067	ENSG00000180739.12	S1PR5	Brain_Frontal_Cortex_BA9	COVID19_HGI_B1_ALL_eur_leave_23andme_20210107	19_10474237_C_T	0.037548	0.0001851	2692	0.674083270984539	0.168777573330638	0.117015227585239	0.0292875411350343	0.0108363869645507	0.101366313115896
19_9927721_10977067	ENSG00000180739.12	S1PR5	Skin_Not_Sun_Exposed_Suprapubic	COVID19_HGI_B2_ALL_eur_leave_23andme_20210107	19_10466123_C_T	0.0279869	1.268e-07	2697	0.0296369988031631	0.24993381245274	0.0738360750038328	0.62264813612004	0.0239449776202245	0.422903184285305
19_9927721_10977067	ENSG00000180739.12	S1PR5	Breast_Mammary_Tissue	COVID19_HGI_B1_ALL_leave_23andme_20210107	19_10377885_G_A	0.00205729	0.01192	2609	0.691895930348606	0.233211873622358	0.0515093892773837	0.017355834335931	0.00602697241572214	0.0336777463554681
19_9927721_10977067	ENSG00000180739.12	S1PR5	Brain_Nucleus_accumbens_basal_ganglia	COVID19_HGI_B1_ALL_eur_leave_23andme_20210107	19_10474237_C_T	0.397765	0.0001851	2694	0.671054272135532	0.172136252964307	0.116512910953015	0.0298770228703848	0.0104195410767615	0.0745735306752454
19_9927721_10977067	ENSG00000180739.12	S1PR5	Brain_Spinal_cord_cervical_c-1	COVID19_HGI_A2_ALL_eur_leave_ukbb_23andme_20210107	19_10466123_C_T	0.723697	1.915e-09	2970	0.00349442031290003	0.000968594031971029	0.732233787211324	0.20290238350789	0.0604008149359142	0.506729215864096
19_9927721_10977067	ENSG00000180739.12	S1PR5	Muscle_Skeletal	COVID19_HGI_C2_ALL_eur_leave_ukbb_23andme_20210107	19_10481532_A_G	0.48321	4.517e-05	2890	0.761694888123026	0.214762280747201	0.0172686894610135	0.00486755497782913	0.0014065866909301	0.0883349501018068
19_9927721_10977067	ENSG00000180739.12	S1PR5	Brain_Cerebellum	COVID19_HGI_A2_ALL_eur_leave_ukbb_23andme_20210107	19_10466123_C_T	0.357609	1.915e-09	2994	0.00342030508618193	0.00104460757849444	0.71670545682631	0.218831572396741	0.0599980581122719	0.53803273933036
19_9927721_10977067	ENSG00000180739.12	S1PR5	Stomach	COVID19_HGI_B1_ALL_eur_leave_ukbb_23andme_20210107	19_10714433_G_T	0.203119	0.0001103	2697	0.542572720485932	0.206052885623401	0.17160399039455	0.0651554462533893	0.0146149572427279	0.0842701012322192
19_9927721_10977067	ENSG00000180739.12	S1PR5	Esophagus_Gastroesophageal_Junction	COVID19_HGI_A2_ALL_eur_leave_23andme_20210107	19_10466123_C_T	0.526557	3.738e-09	2976	0.0101453585696221	0.00260549719682853	0.745428716752892	0.191388087906586	0.0504323395740722	0.568430174741907
19_9927721_10977067	ENSG00000180739.12	S1PR5	Esophagus_Muscularis	COVID19_HGI_A2_ALL_eur_leave_ukbb_23andme_20210107	19_10466123_C_T	0.996748	1.915e-09	3000	0.00360613326042498	0.000940572826524588	0.755646279123137	0.197049336617832	0.0427576781720817	0.462415489561011
19_9927721_10977067	ENSG00000180739.12	S1PR5	Esophagus_Muscularis	COVID19_HGI_B1_ALL_leave_UKBB_23andme_20210107	19_10688076_A_G	0.58065	0.001526	2310	0.789006504479412	0.154848726342047	0.043836660322613	0.00859958051872119	0.00370852833720747	0.033053324451984
19_9927721_10977067	ENSG00000180739.12	S1PR5	Artery_Tibial	COVID19_HGI_B1_ALL_eur_leave_ukbb_23andme_20210107	19_10644812_T_A	1.22622e-05	0.0002575	2697	0.0755011531666454	0.516625873800716	0.0238793781434177	0.163176748379169	0.220816846510052	0.222864862348795
19_9927721_10977067	ENSG00000180739.12	S1PR5	Heart_Left_Ventricle	COVID19_HGI_B1_ALL_eur_leave_23andme_20210107	19_10346029_C_T	6.20914e-05	0.06046	2695	0.62769165159211	0.215098407760138	0.108992421474273	0.0373388235946669	0.0108786955788129	0.0665393899025852
19_9927721_10977067	ENSG00000180739.12	S1PR5	Brain_Nucleus_accumbens_basal_ganglia	COVID19_HGI_C2_ALL_leave_23andme_20210107	19_10556897_C_T	0.977348	6.05e-06	2752	0.721677541244869	0.188752576840027	0.0666302343537728	0.0174214179169832	0.00551822964434757	0.418758792749653
19_9927721_10977067	ENSG00000180739.12	S1PR5	Adipose_Subcutaneous	COVID19_HGI_B1_ALL_leave_23andme_20210107	19_10474237_C_T	0.410444	0.0009212	2609	0.711242496727851	0.214671999505384	0.0529496778744089	0.0159764689551499	0.00515935693720714	0.0307372297030467
19_9927721_10977067	ENSG00000180739.12	S1PR5	Brain_Cerebellar_Hemisphere	COVID19_HGI_B2_ALL_leave_UKBB_23andme_20210107	19_10466123_C_T	0.521507	9.816e-08	2283	0.244756754778377	0.0522111641932341	0.545139690697005	0.116246780934755	0.0416456093966286	0.71529079720889
19_9927721_10977067	ENSG00000180739.12	S1PR5	Esophagus_Gastroesophageal_Junction	COVID19_HGI_B1_ALL_eur_leave_ukbb_23andme_20210107	19_10714433_G_T	0.567044	0.0001103	2697	0.608233730613369	0.141037643658256	0.192371144594845	0.0445933853863078	0.0137640957472223	0.0847934184877539
19_9927721_10977067	ENSG00000180739.12	S1PR5	Small_Intestine_Terminal_Ileum	COVID19_HGI_B2_ALL_leave_UKBB_23andme_20210107	19_10466123_C_T	0.397826	9.816e-08	2278	0.245068535477388	0.0513694810321434	0.545826453084929	0.11436879790532	0.0433667325002201	0.74014315190305
19_9927721_10977067	ENSG00000180739.12	S1PR5	Brain_Putamen_basal_ganglia	COVID19_HGI_A2_ALL_eur_leave_23andme_20210107	19_10466123_C_T	0.0620349	3.738e-09	2965	0.00919039231915841	0.00270704140040615	0.67526179920045	0.198785140737427	0.114055626342559	0.602488626663579
19_9927721_10977067	ENSG00000180739.12	S1PR5	Esophagus_Mucosa	COVID19_HGI_A2_ALL_leave_23andme_20210107	19_10631787_C_G	9.91247e-26	0.5752	2548	3.29890386418541e-16	0.04764541472262	6.59345612665521e-15	0.952279726381862	7.48588955139746e-05	0.843953761101316
19_9927721_10977067	ENSG00000180739.12	S1PR5	Brain_Substantia_nigra	COVID19_HGI_B2_ALL_leave_23andme_20210107	19_10427721_T_A	0.92419	1.017e-06	2554	0.516478970494759	0.126802506056823	0.266206972662796	0.0653321985698835	0.0251793522157386	0.672127646097455
19_9927721_10977067	ENSG00000180739.12	S1PR5	Brain_Hypothalamus	COVID19_HGI_B2_ALL_eur_leave_ukbb_23andme_20210107	19_10427721_T_A	0.424466	2.05e-10	2694	0.000328412721109079	8.16973415014038e-05	0.74314399047471	0.184796001298463	0.071649898164216	0.772349044232155
19_9927721_10977067	ENSG00000180739.12	S1PR5	Brain_Hippocampus	COVID19_HGI_B1_ALL_eur_leave_ukbb_23andme_20210107	19_10714433_G_T	0.641459	0.0001103	2694	0.595453005782055	0.15224612449426	0.188208114894092	0.0481052845911268	0.0159874702384666	0.0730100399657505
19_9927721_10977067	ENSG00000180739.12	S1PR5	Nerve_Tibial	COVID19_HGI_C2_ALL_eur_leave_ukbb_23andme_20210107	19_10481532_A_G	0.0764835	4.517e-05	2890	0.759423937297682	0.216428367740049	0.0172172038265481	0.00490470830628434	0.00202578282943574	0.204985199729509
19_9927721_10977067	ENSG00000180739.12	S1PR5	Thyroid	COVID19_HGI_A2_ALL_eur_leave_ukbb_23andme_20210107	19_10466123_C_T	0.494098	1.915e-09	3000	0.00363868021270875	0.000896646495740832	0.762466321981767	0.187842406511923	0.0451559447978606	0.492318623195836
19_9927721_10977067	ENSG00000180739.12	S1PR5	Spleen	COVID19_HGI_B1_ALL_eur_leave_ukbb_23andme_20210107	19_10653070_G_C	0.213822	7.366e-05	2693	0.577981046395802	0.169035287149416	0.182701491725613	0.0534156799685658	0.0168664947606036	0.0918411944805931
19_9927721_10977067	ENSG00000180739.12	S1PR5	Brain_Substantia_nigra	COVID19_HGI_B2_ALL_eur_leave_ukbb_23andme_20210107	19_10427721_T_A	0.92419	2.05e-10	2680	0.00032719337907769	8.44654076613157e-05	0.740384768236003	0.191063176048303	0.068140396928954	0.805665050645066
19_9927721_10977067	ENSG00000180739.12	S1PR5	Brain_Amygdala	COVID19_HGI_C2_ALL_eur_leave_ukbb_23andme_20210107	19_10481532_A_G	0.90792	4.517e-05	2889	0.766066821689935	0.210202934611696	0.0173654423135022	0.00476334440907259	0.00160145697579409	0.117639014871871
19_9927721_10977067	ENSG00000180739.12	S1PR5	Brain_Caudate_basal_ganglia	COVID19_HGI_C2_ALL_leave_23andme_20210107	19_10556897_C_T	0.741323	6.05e-06	2753	0.718558282396789	0.191787822290944	0.0663440601749017	0.0177020481326267	0.00560778700473936	0.415493168887902
19_9927721_10977067	ENSG00000180739.12	S1PR5	Nerve_Tibial	COVID19_HGI_C2_ALL_eur_leave_23andme_20210107	19_10556897_C_T	0.103885	1.836e-05	2889	0.741526771124102	0.211262120193375	0.0334096481819431	0.00951417298213888	0.00428728751844104	0.331129082206748
19_9927721_10977067	ENSG00000180739.12	S1PR5	Whole_Blood	COVID19_HGI_B2_ALL_eur_leave_ukbb_23andme_20210107	19_10427721_T_A	0.973668	2.05e-10	2697	4.24681225755156e-05	0.00039583421805791	0.0960983795547149	0.895699996305034	0.00776332179961878	0.759827896444167
19_9927721_10977067	ENSG00000180739.12	S1PR5	Heart_Left_Ventricle	COVID19_HGI_A2_ALL_leave_23andme_20210107	19_10427721_T_A	0.154799	4.581e-08	2548	0.0335803658784335	0.011239547705429	0.671164357167932	0.224583260165106	0.0594324690830992	0.514908720334995
19_9927721_10977067	ENSG00000180739.12	S1PR5	Heart_Left_Ventricle	COVID19_HGI_A2_ALL_eur_leave_ukbb_23andme_20210107	19_10466123_C_T	0.357216	1.915e-09	3000	0.00324934140983286	0.00123310105921861	0.680882421314505	0.25833354700766	0.0563015892087836	0.473427225164661
19_9927721_10977067	ENSG00000180739.12	S1PR5	Brain_Nucleus_accumbens_basal_ganglia	COVID19_HGI_A2_ALL_leave_23andme_20210107	19_10427721_T_A	0.701486	4.581e-08	2548	0.0362044734096639	0.0087234878367312	0.723611893049872	0.174297522116825	0.0571626235869082	0.455107652056474
19_9927721_10977067	ENSG00000180739.12	S1PR5	Brain_Caudate_basal_ganglia	COVID19_HGI_B1_ALL_leave_23andme_20210107	19_10474237_C_T	0.00165793	0.0009212	2608	0.738696871233609	0.186278364835628	0.0549525844506165	0.0138512596972094	0.00622091978293676	0.0846091155504924
19_9927721_10977067	ENSG00000180739.12	S1PR5	Brain_Nucleus_accumbens_basal_ganglia	COVID19_HGI_A2_ALL_eur_leave_ukbb_23andme_20210107	19_10466123_C_T	0.530286	1.915e-09	2993	0.00348813595377142	0.000994279802972108	0.730920067003266	0.208289659684968	0.0563078575550223	0.522785470408413
19_9927721_10977067	ENSG00000180739.12	S1PR5	Breast_Mammary_Tissue	COVID19_HGI_C2_ALL_leave_UKBB_23andme_20210107	19_10427721_T_A	0.84588	0.0001974	2643	0.72625970141816	0.256860661753622	0.0116510900496518	0.00411960255120709	0.0011089442273592	0.117572997445886
19_9927721_10977067	ENSG00000180739.12	S1PR5	Muscle_Skeletal	COVID19_HGI_B2_ALL_eur_leave_ukbb_23andme_20210107	19_10427721_T_A	0.629224	2.05e-10	2697	0.00033105347030493	8.76255894453569e-05	0.749119577530145	0.198230071442612	0.0522316719674913	0.831166752559075
19_9927721_10977067	ENSG00000180739.12	S1PR5	Stomach	COVID19_HGI_C2_ALL_eur_leave_ukbb_23andme_20210107	19_10481532_A_G	0.747541	4.517e-05	2890	0.694323792454355	0.282000229907512	0.0157412924049333	0.00639179711473671	0.00154288811846309	0.0842259370108327
19_9927721_10977067	ENSG00000180739.12	S1PR5	Colon_Transverse	COVID19_HGI_C2_ALL_eur_leave_23andme_20210107	19_10556897_C_T	0.222763	1.836e-05	2889	0.74955908292196	0.204139443853935	0.0337715457178167	0.00919421083836547	0.00333571666792254	0.31763549335526
19_9927721_10977067	ENSG00000180739.12	S1PR5	Heart_Left_Ventricle	COVID19_HGI_B2_ALL_leave_23andme_20210107	19_10427721_T_A	0.154799	1.017e-06	2563	0.483187827335692	0.159492454897463	0.249086261344877	0.0821932895753428	0.0260401668466247	0.722192522133906
19_9927721_10977067	ENSG00000180739.12	S1PR5	Brain_Cortex	COVID19_HGI_C2_ALL_leave_UKBB_23andme_20210107	19_10427721_T_A	0.291973	0.0001974	2640	0.726710558730297	0.256209849154015	0.0116510905368559	0.0041063987952631	0.00132210278356904	0.116286026405303
19_9927721_10977067	ENSG00000180739.12	S1PR5	Cells_Transformed_fibroblasts	COVID19_HGI_B1_ALL_eur_leave_ukbb_23andme_20210107	19_10628599_A_T	1.95101e-09	0.6014	2697	0.0166470950856228	0.735699674205995	0.00526511532428663	0.232676147565719	0.00971196781837674	0.95775499472828
19_9927721_10977067	ENSG00000180739.12	S1PR5	Brain_Putamen_basal_ganglia	COVID19_HGI_A2_ALL_eur_leave_ukbb_23andme_20210107	19_10466123_C_T	0.0620349	1.915e-09	2988	0.00327192338527331	0.000971120596826083	0.685613743779222	0.203386280542171	0.106756931696507	0.605676932288849
19_9927721_10977067	ENSG00000180739.12	S1PR5	Esophagus_Mucosa	COVID19_HGI_A2_ALL_eur_leave_ukbb_23andme_20210107	19_10631787_C_G	9.91247e-26	0.1232	3000	3.28845561077746e-17	0.00474945126693188	6.89078596627553e-15	0.995222532702869	2.80160301943936e-05	0.886907982260031
19_9927721_10977067	ENSG00000180739.12	S1PR5	Esophagus_Muscularis	COVID19_HGI_A2_ALL_eur_leave_23andme_20210107	19_10466123_C_T	0.996748	3.738e-09	2977	0.0102465195087163	0.00264695256481683	0.752861839110776	0.194444734456745	0.0397999543589458	0.534067361841316
19_9927721_10977067	ENSG00000180739.12	S1PR5	Brain_Hypothalamus	COVID19_HGI_C2_ALL_eur_leave_ukbb_23andme_20210107	19_10481532_A_G	0.376567	4.517e-05	2886	0.770326972657096	0.205950084854692	0.0174501939758508	0.00466377216389764	0.0016089763484642	0.139841889401934
19_9927721_10977067	ENSG00000180739.12	S1PR5	Colon_Sigmoid	COVID19_HGI_C2_ALL_eur_leave_ukbb_23andme_20210107	19_10481532_A_G	0.584055	4.517e-05	2888	0.78165409274446	0.194786013560647	0.0177139711863679	0.00441283898867768	0.00143308351984802	0.114305587209609
19_9927721_10977067	ENSG00000180739.12	S1PR5	Spleen	COVID19_HGI_A2_ALL_leave_UKBB_23andme_20210107	19_10427721_T_A	0.934729	1.204e-08	2554	0.0110507547136519	0.00309103607584006	0.710711981306588	0.198718716410804	0.0764275114931161	0.543511651286645
19_9927721_10977067	ENSG00000180739.12	S1PR5	Adipose_Visceral_Omentum	COVID19_HGI_C2_ALL_leave_UKBB_23andme_20210107	19_10427721_T_A	0.0726584	0.0001974	2643	0.788267167367225	0.194838028105516	0.0126458506953444	0.00312458314981117	0.00112437068210428	0.22106937638084
8_124836564_125836564	ENSG00000181171.5	FER1L6-AS1	Testis	COVID19_HGI_C2_ALL_leave_UKBB_23andme_20210107	8_125191780_T_A	1.77121e-05	0.9164	2918	0.491402283971761	0.499438293788135	0.00412621081571218	0.00419284728613702	0.000840364138254605	0.0168369359541865
8_124836564_125836564	ENSG00000181171.5	FER1L6-AS1	Testis	COVID19_HGI_B2_ALL_eur_leave_23andme_20210107	8_125381163_T_C	0.345838	0.0007663	3009	0.483265526578299	0.486277120455503	0.0143138459336979	0.0144013041566798	0.00174220287582011	0.029682726705331
8_124836564_125836564	ENSG00000181171.5	FER1L6-AS1	Testis	COVID19_HGI_A2_ALL_leave_UKBB_23andme_20210107	8_125616633_T_C	0.133923	2.668e-05	2849	0.466983070950193	0.478226010261408	0.0253454029590993	0.0259521176069795	0.00349339822231973	0.493760588925407
8_124836564_125836564	ENSG00000181171.5	FER1L6-AS1	Testis	COVID19_HGI_C2_ALL_leave_23andme_20210107	8_125191780_T_A	1.77121e-05	0.8518	3009	0.486045798057766	0.505591785719433	0.00373970153408756	0.00388935762661166	0.000733357062101933	0.017144054748435
8_124836564_125836564	ENSG00000181171.5	FER1L6-AS1	Testis	COVID19_HGI_B2_ALL_leave_23andme_20210107	8_125336564_T_C	0.353989	2.639e-08	2861	0.0208611698910355	0.020947373446226	0.456221533228558	0.458062847274905	0.0439070761592755	0.827494543440068
8_124836564_125836564	ENSG00000181171.5	FER1L6-AS1	Testis	COVID19_HGI_A2_ALL_leave_23andme_20210107	8_125616633_T_C	0.133923	4.4e-05	2845	0.479271839305894	0.49055778204513	0.0139217907846489	0.0142476215846811	0.00200096627964672	0.396681792643851
8_124836564_125836564	ENSG00000181171.5	FER1L6-AS1	Testis	COVID19_HGI_A2_ALL_eur_leave_ukbb_23andme_20210107	8_125616633_T_C	0.133923	5.595e-05	3298	0.457781275821687	0.489326001636542	0.0239386019407046	0.0255847903238902	0.00336933027717541	0.250104121214065
8_124836564_125836564	ENSG00000181171.5	FER1L6-AS1	Testis	COVID19_HGI_B1_ALL_leave_23andme_20210107	8_125302359_G_C	0.750979	0.0003091	2853	0.44016134384814	0.436129824870873	0.057976811726081	0.0574374968855625	0.00829452266934402	0.0339532914329791
8_124836564_125836564	ENSG00000181171.5	FER1L6-AS1	Testis	COVID19_HGI_B1_ALL_eur_leave_ukbb_23andme_20210107	8_125191780_T_A	1.77121e-05	0.0342	3049	0.418983574210466	0.421262519999619	0.0615371180524556	0.0618354509256855	0.0363813368117743	0.0313990247922872
8_124836564_125836564	ENSG00000181171.5	FER1L6-AS1	Testis	COVID19_HGI_B2_ALL_leave_UKBB_23andme_20210107	8_125336564_T_C	0.353989	8.758e-08	2625	0.0565332160564546	0.0547073559839446	0.430552424744929	0.416605219560273	0.0416017836543985	0.833149923019286
8_124836564_125836564	ENSG00000181171.5	FER1L6-AS1	Testis	COVID19_HGI_C2_ALL_eur_leave_ukbb_23andme_20210107	8_125191780_T_A	1.77121e-05	0.8892	3173	0.481541351938639	0.508822429997391	0.00427646959707247	0.00451790539105505	0.000841843075842716	0.0174557273731038
8_124836564_125836564	ENSG00000181171.5	FER1L6-AS1	Testis	COVID19_HGI_B2_ALL_eur_leave_ukbb_23andme_20210107	8_125616633_T_C	0.133923	0.0001452	3010	0.485095334845506	0.488193678973999	0.011943560771496	0.0120170949540666	0.00275033045493262	0.0765247468431131
8_124836564_125836564	ENSG00000181171.5	FER1L6-AS1	Testis	COVID19_HGI_B1_ALL_eur_leave_23andme_20210107	8_125231096_C_A	0.802597	0.0002418	3047	0.435527474116367	0.437787039178188	0.0585268040935167	0.058821110101651	0.00933757251027753	0.0240210654978674
8_124836564_125836564	ENSG00000181171.5	FER1L6-AS1	Testis	COVID19_HGI_C2_ALL_eur_leave_23andme_20210107	8_125191780_T_A	1.77121e-05	0.9259	3173	0.482245361011667	0.509566323758199	0.00363048371628979	0.00383544150152387	0.000722390012319724	0.0179202222819462
8_124836564_125836564	ENSG00000181171.5	FER1L6-AS1	Testis	COVID19_HGI_B1_ALL_leave_UKBB_23andme_20210107	8_125302359_G_C	0.750979	0.000242	2672	0.457648794197747	0.443176046864049	0.0461320663556144	0.0446648013617275	0.00837829122086251	0.0458942614138764
8_124836564_125836564	ENSG00000181171.5	FER1L6-AS1	Testis	COVID19_HGI_A2_ALL_eur_leave_23andme_20210107	8_125616633_T_C	0.133923	0.0001024	3297	0.46989367706872	0.502228032083645	0.0125655084045543	0.0134282825061769	0.0018844999369037	0.186293635075548
17_43205356_45363133	ENSG00000181513.10	ACBD4	Muscle_Skeletal	COVID19_HGI_B2_ALL_eur_leave_23andme_20210107	17_44159849_T_C	0.60349	2.803e-07	3438	0.00257684080630674	0.00052796235668903	0.79524647549679	0.162897275616692	0.0387514457235224	0.00226872362784683
17_43205356_45363133	ENSG00000181513.10	ACBD4	Testis	COVID19_HGI_B1_ALL_eur_leave_ukbb_23andme_20210107	17_43212963_G_T	1.36722e-09	0.5886	3313	0.0163544269133489	0.879464345940747	0.00172600638126379	0.0928068765778038	0.0096483441868365	0.786909043218304
17_43205356_45363133	ENSG00000181513.10	ACBD4	Testis	COVID19_HGI_B1_ALL_leave_UKBB_23andme_20210107	17_43212963_G_T	1.36722e-09	0.9237	3095	0.0166575017249063	0.895266588183988	0.0014768625865523	0.0793675601780001	0.0072314873265526	0.786911275873955
17_43205356_45363133	ENSG00000181513.10	ACBD4	Whole_Blood	COVID19_HGI_A2_ALL_eur_leave_23andme_20210107	17_43241960_T_C	0.242976	0.002892	3653	0.428210359958656	0.334480418250598	0.123112504587953	0.0961466527943288	0.0180500644084645	0.00241940493062764
17_43205356_45363133	ENSG00000181513.10	ACBD4	Pituitary	COVID19_HGI_A2_ALL_eur_leave_ukbb_23andme_20210107	17_43212963_G_T	3.60221e-07	0.266	3661	0.496292948845712	0.450369491426933	0.0260682288689845	0.0236524415040428	0.00361688935432726	0.137932968203116
17_43205356_45363133	ENSG00000181513.10	ACBD4	Stomach	COVID19_HGI_C2_ALL_eur_leave_ukbb_23andme_20210107	17_43207858_G_A	3.69523e-06	0.003146	3606	0.411591007692942	0.22511440415561	0.222869798518957	0.121877220219821	0.0185475694126701	0.103891406073746
17_43205356_45363133	ENSG00000181513.10	ACBD4	Brain_Spinal_cord_cervical_c-1	COVID19_HGI_C2_ALL_eur_leave_ukbb_23andme_20210107	17_43999406_A_G	0.126796	7.103e-05	3577	0.410396182576213	0.219673195685941	0.222139892874202	0.118876139182222	0.028914589681423	0.0060029247416811
17_43205356_45363133	ENSG00000181513.10	ACBD4	Brain_Substantia_nigra	COVID19_HGI_C2_ALL_eur_leave_ukbb_23andme_20210107	17_43999406_A_G	0.174853	7.103e-05	3580	0.456822781864372	0.175000497214205	0.247193802052154	0.0946691348335857	0.0263137840356842	0.00658493095221732
17_43205356_45363133	ENSG00000181513.10	ACBD4	Heart_Atrial_Appendage	COVID19_HGI_B2_ALL_leave_UKBB_23andme_20210107	17_44038785_A_G	0.0270572	1.898e-05	3007	0.0756935852902127	0.0499219819701547	0.458514595003265	0.302289288293995	0.113580549442373	0.00257102230282569
17_43205356_45363133	ENSG00000181513.10	ACBD4	Brain_Hypothalamus	COVID19_HGI_A2_ALL_eur_leave_ukbb_23andme_20210107	17_43241960_T_C	0.0157735	0.002865	3653	0.58416768848704	0.360986000182806	0.0306471485429333	0.0189331172090225	0.00526604557819884	0.0180727477738753
17_43205356_45363133	ENSG00000181513.10	ACBD4	Brain_Cerebellum	COVID19_HGI_A2_ALL_eur_leave_ukbb_23andme_20210107	17_43212963_G_T	7.6482e-16	0.266	3661	6.38457221580179e-06	0.94765509712267	3.35355338291985e-07	0.0497738631271316	0.00256431982264395	0.824373276311736
17_43205356_45363133	ENSG00000181513.10	ACBD4	Nerve_Tibial	COVID19_HGI_B2_ALL_eur_leave_ukbb_23andme_20210107	17_43212963_G_T	1.283e-18	0.0491	3439	1.64954767547305e-10	0.598407470611108	1.09602865729675e-10	0.397603031070276	0.00398949804405718	0.885805777108155
17_43205356_45363133	ENSG00000181513.10	ACBD4	Heart_Left_Ventricle	COVID19_HGI_A2_ALL_eur_leave_ukbb_23andme_20210107	17_43241960_T_C	0.131446	0.002865	3664	0.696658280452259	0.250109439285404	0.0366129744776772	0.0131410587147788	0.00347824706988095	0.0315430932753413
17_43205356_45363133	ENSG00000181513.10	ACBD4	Nerve_Tibial	COVID19_HGI_A2_ALL_leave_23andme_20210107	17_43212963_G_T	1.283e-18	0.55	3389	1.45527669179066e-10	0.527931661014893	1.2993442853631e-10	0.471363256610921	0.000705082098724765	0.846381156348203
17_43205356_45363133	ENSG00000181513.10	ACBD4	Heart_Left_Ventricle	COVID19_HGI_B1_ALL_eur_leave_23andme_20210107	17_44189067_A_G	0.632621	7.033e-07	3312	0.079487594911419	0.0259829503477347	0.634861543057605	0.207471706982137	0.0521962047011039	0.12892070738063
17_43205356_45363133	ENSG00000181513.10	ACBD4	Brain_Amygdala	COVID19_HGI_A2_ALL_eur_leave_23andme_20210107	17_43241960_T_C	0.289227	0.002892	3622	0.590109610898443	0.176773569025775	0.169543499661815	0.0507757491441596	0.0127975712698065	0.00464579459592369
17_43205356_45363133	ENSG00000181513.10	ACBD4	Breast_Mammary_Tissue	COVID19_HGI_A2_ALL_leave_23andme_20210107	17_44162597_C_A	0.0023991	0.000146	3389	0.124358252274345	0.354051549070874	0.111033307509097	0.316020508683737	0.0945363824619466	0.00359813715720309
17_43205356_45363133	ENSG00000181513.10	ACBD4	Adipose_Visceral_Omentum	COVID19_HGI_C2_ALL_leave_23andme_20210107	17_43785349_T_C	0.206034	7.924e-06	3530	0.164559677217498	0.0673426052880897	0.509773034467241	0.208564189333554	0.0497604936936179	0.00686216475372618
17_43205356_45363133	ENSG00000181513.10	ACBD4	Vagina	COVID19_HGI_B2_ALL_leave_UKBB_23andme_20210107	17_44072984_A_G	0.631678	2.178e-05	3007	0.107404779280843	0.0272205687007782	0.650605446743697	0.164838917105477	0.0499302881692046	0.00228528508874318
17_43205356_45363133	ENSG00000181513.10	ACBD4	Nerve_Tibial	COVID19_HGI_A2_ALL_eur_leave_ukbb_23andme_20210107	17_43212963_G_T	1.283e-18	0.266	3664	2.6120620125856e-10	0.947579415506661	1.37277288570836e-11	0.0497975471884573	0.0026230370299488	0.87940619280201
17_43205356_45363133	ENSG00000181513.10	ACBD4	Vagina	COVID19_HGI_B1_ALL_eur_leave_23andme_20210107	17_44189067_A_G	0.792344	7.033e-07	3302	0.0825535518469361	0.0232326856793626	0.659304121568034	0.185495666531655	0.0494139743740124	0.182669642251505
17_43205356_45363133	ENSG00000181513.10	ACBD4	Adipose_Visceral_Omentum	COVID19_HGI_B2_ALL_eur_leave_ukbb_23andme_20210107	17_43207858_G_A	0.00045408	0.0005903	3439	0.417714358665563	0.166275985543519	0.277546938757316	0.110452728389344	0.0280099886442577	0.0273962783747053
17_43205356_45363133	ENSG00000181513.10	ACBD4	Artery_Aorta	COVID19_HGI_A2_ALL_leave_23andme_20210107	17_43212963_G_T	2.67766e-08	0.55	3389	0.0288178677858573	0.498197722279644	0.0257300429774831	0.444813563655932	0.00244080330108415	0.113123003422132
17_43205356_45363133	ENSG00000181513.10	ACBD4	Ovary	COVID19_HGI_A2_ALL_eur_leave_ukbb_23andme_20210107	17_43241960_T_C	0.918235	0.002865	3663	0.627256168212599	0.319231331524575	0.0329520236861114	0.016766576693238	0.00379389988347609	0.0190590802220816
17_43205356_45363133	ENSG00000181513.10	ACBD4	Nerve_Tibial	COVID19_HGI_C2_ALL_leave_23andme_20210107	17_43212963_G_T	1.283e-18	0.09607	3530	6.7218676438879e-11	0.243849624639103	2.0823004298817e-10	0.755396711912041	0.000753663173406949	0.804003555551094
17_43205356_45363133	ENSG00000181513.10	ACBD4	Thyroid	COVID19_HGI_A2_ALL_leave_23andme_20210107	17_43212963_G_T	2.36071e-29	0.55	3389	1.25635990642844e-19	0.527934821917625	1.12174136642597e-19	0.471366084812816	0.000699093269557552	0.787579915716522
17_43205356_45363133	ENSG00000181513.10	ACBD4	Pancreas	COVID19_HGI_C2_ALL_eur_leave_ukbb_23andme_20210107	17_43207858_G_A	0.000159739	0.003146	3606	0.49273357554339	0.14496833335561	0.266807171809753	0.0784809714042642	0.0170099478869827	0.0129841712130196
17_43205356_45363133	ENSG00000181513.10	ACBD4	Liver	COVID19_HGI_C2_ALL_eur_leave_23andme_20210107	17_44110271_G_A	0.51135	1.206e-05	3600	0.217538581143606	0.0621334619974832	0.532733980304245	0.152124236119514	0.0354697404351521	0.00670426442205537
17_43205356_45363133	ENSG00000181513.10	ACBD4	Spleen	COVID19_HGI_B2_ALL_eur_leave_23andme_20210107	17_44159849_T_C	0.596186	2.803e-07	3436	0.00236446008763796	0.000693414503894752	0.729703000788538	0.213943399303596	0.0532957253163338	0.00226555467356254
17_43205356_45363133	ENSG00000181513.10	ACBD4	Brain_Nucleus_accumbens_basal_ganglia	COVID19_HGI_B2_ALL_eur_leave_ukbb_23andme_20210107	17_43207858_G_A	0.000233247	0.0005903	3433	0.40632202642334	0.177337758578078	0.269962563703553	0.117795588998763	0.0285820622962657	0.0174271901089535
17_43205356_45363133	ENSG00000181513.10	ACBD4	Minor_Salivary_Gland	COVID19_HGI_B1_ALL_leave_23andme_20210107	17_43933307_T_C	0.21311	5.392e-08	3343	0.0212756883528392	0.00860001412071725	0.637208215689237	0.257495547882359	0.0754205339548475	0.475050092980328
17_43205356_45363133	ENSG00000181513.10	ACBD4	Adrenal_Gland	COVID19_HGI_B1_ALL_eur_leave_23andme_20210107	17_44189067_A_G	0.851589	7.033e-07	3310	0.0835993300748197	0.0228977216690935	0.667691676040866	0.182836698565732	0.0429745736494891	0.179977469768445
17_43205356_45363133	ENSG00000181513.10	ACBD4	Esophagus_Muscularis	COVID19_HGI_B1_ALL_eur_leave_23andme_20210107	17_44189067_A_G	0.0793361	7.033e-07	3312	0.0235109282259744	0.0812356526592379	0.187780045287475	0.648764442102205	0.058708931725108	0.0972829200521252
17_43205356_45363133	ENSG00000181513.10	ACBD4	Brain_Anterior_cingulate_cortex_BA24	COVID19_HGI_A2_ALL_eur_leave_ukbb_23andme_20210107	17_43241960_T_C	0.618693	0.002865	3648	0.647593604158283	0.29864002315178	0.0338302166401493	0.0155965814594824	0.00433957459030469	0.0192486452044822
17_43205356_45363133	ENSG00000181513.10	ACBD4	Brain_Frontal_Cortex_BA9	COVID19_HGI_C2_ALL_leave_UKBB_23andme_20210107	17_43785349_T_C	0.263532	7.475e-05	3404	0.474899470268831	0.160813527500165	0.253832451215925	0.0859298602466144	0.0245246907684656	0.00577802347023108
17_43205356_45363133	ENSG00000181513.10	ACBD4	Brain_Caudate_basal_ganglia	COVID19_HGI_B1_ALL_eur_leave_ukbb_23andme_20210107	17_43849514_T_C	0.484786	0.0003319	3306	0.657954663304877	0.240075994498492	0.0692593009648413	0.0252640453160928	0.00744599591569657	0.0680611633069179
17_43205356_45363133	ENSG00000181513.10	ACBD4	Brain_Spinal_cord_cervical_c-1	COVID19_HGI_C2_ALL_leave_23andme_20210107	17_43785349_T_C	0.110778	7.924e-06	3502	0.150056889763431	0.0791970861846237	0.464830120958871	0.245267581584001	0.0606483215090729	0.00714294674679254
17_43205356_45363133	ENSG00000181513.10	ACBD4	Brain_Hippocampus	COVID19_HGI_C2_ALL_leave_UKBB_23andme_20210107	17_43245240_G_C	0.335034	0.0001964	3401	0.499324843621471	0.139841640036914	0.266883695662994	0.0747246097441683	0.019225210934453	0.00564819946300054
17_43205356_45363133	ENSG00000181513.10	ACBD4	Artery_Coronary	COVID19_HGI_B1_ALL_eur_leave_ukbb_23andme_20210107	17_43849514_T_C	0.35786	0.0003319	3313	0.682417652958331	0.216109994203147	0.072020696899611	0.0228010718158013	0.00665058412310984	0.0792991394385425
17_43205356_45363133	ENSG00000181513.10	ACBD4	Uterus	COVID19_HGI_C2_ALL_leave_UKBB_23andme_20210107	17_43785349_T_C	0.46941	7.475e-05	3407	0.49022138410651	0.147737705704375	0.262026257782578	0.078945617066404	0.0210690353401326	0.00593605560169772
17_43205356_45363133	ENSG00000181513.10	ACBD4	Colon_Transverse	COVID19_HGI_C2_ALL_leave_UKBB_23andme_20210107	17_43785349_T_C	0.221763	7.475e-05	3409	0.493182335216044	0.145648841550553	0.263613555678926	0.0778318260971903	0.019723441457286	0.00732338266447398
17_43205356_45363133	ENSG00000181513.10	ACBD4	Uterus	COVID19_HGI_B1_ALL_leave_UKBB_23andme_20210107	17_43974594_G_A	0.886856	0.001564	3092	0.719629581476081	0.196399211985839	0.061771869293912	0.0168532527898887	0.00534608445427939	0.0154042552703929
17_43205356_45363133	ENSG00000181513.10	ACBD4	Whole_Blood	COVID19_HGI_B2_ALL_eur_leave_23andme_20210107	17_44162597_C_A	0.0806694	2.322e-07	3438	0.00171130196687221	0.00127609048558633	0.528129969975277	0.393742925646948	0.0751397119253156	0.00256651342468387
17_43205356_45363133	ENSG00000181513.10	ACBD4	Minor_Salivary_Gland	COVID19_HGI_B2_ALL_leave_UKBB_23andme_20210107	17_44157622_T_G	0.00580321	3.135e-05	3006	0.0956944552653456	0.0348817316733891	0.579669743438166	0.211217764967199	0.0785363046559006	0.00384043646508843
17_43205356_45363133	ENSG00000181513.10	ACBD4	Brain_Spinal_cord_cervical_c-1	COVID19_HGI_B2_ALL_leave_UKBB_23andme_20210107	17_44072984_A_G	0.110778	2.178e-05	2997	0.0896168725194343	0.0420460590585567	0.54285165118652	0.254621940949284	0.0708634762862054	0.00228940443696656
17_43205356_45363133	ENSG00000181513.10	ACBD4	Brain_Frontal_Cortex_BA9	COVID19_HGI_A2_ALL_leave_23andme_20210107	17_44162597_C_A	0.385967	0.000146	3389	0.382138449750691	0.128810677872688	0.341192443816382	0.114975774553086	0.0328826540071531	0.00190358354476238
17_43205356_45363133	ENSG00000181513.10	ACBD4	Brain_Nucleus_accumbens_basal_ganglia	COVID19_HGI_C2_ALL_eur_leave_23andme_20210107	17_44110271_G_A	0.139941	1.206e-05	3599	0.189908824647853	0.0860836916966985	0.46507188695111	0.210764069596168	0.0481715271081707	0.0072568568966799
17_43205356_45363133	ENSG00000181513.10	ACBD4	Brain_Anterior_cingulate_cortex_BA24	COVID19_HGI_C2_ALL_eur_leave_23andme_20210107	17_44110271_G_A	0.0453016	1.206e-05	3594	0.186419965541177	0.0849033053664344	0.45651242779435	0.207850186609939	0.064314114688099	0.00845588968082224
17_43205356_45363133	ENSG00000181513.10	ACBD4	Artery_Aorta	COVID19_HGI_C2_ALL_eur_leave_ukbb_23andme_20210107	17_43212963_G_T	2.67766e-08	0.04201	3606	0.0352513801242373	0.610237700130797	0.0190880457516337	0.330428739194684	0.00499413479864793	0.346212762070213
17_43205356_45363133	ENSG00000181513.10	ACBD4	Adipose_Subcutaneous	COVID19_HGI_A2_ALL_leave_23andme_20210107	17_43208626_G_A	1.53532e-07	0.593	3389	0.0444072673135262	0.481005319160039	0.0396490436065625	0.429460283445669	0.00547808647420315	0.0407180311025388
17_43205356_45363133	ENSG00000181513.10	ACBD4	Whole_Blood	COVID19_HGI_B2_ALL_leave_23andme_20210107	17_44038785_A_G	0.0777099	6.509e-09	3220	6.45325477407577e-05	4.58902895529844e-05	0.539488633508689	0.383563518782874	0.0768374248711443	0.00310311208402176
17_43205356_45363133	ENSG00000181513.10	ACBD4	Esophagus_Gastroesophageal_Junction	COVID19_HGI_C2_ALL_eur_leave_ukbb_23andme_20210107	17_43212963_G_T	4.92079e-07	0.04201	3606	0.258358138363275	0.372516426138701	0.139896706114902	0.201684007004405	0.0275447223787169	0.0353775525726433
17_43205356_45363133	ENSG00000181513.10	ACBD4	Lung	COVID19_HGI_B1_ALL_eur_leave_23andme_20210107	17_43212963_G_T	1.49889e-14	0.388	3312	3.51969432290288e-08	0.111136534695216	2.81115383025409e-07	0.88763805982451	0.00122508916794803	0.526973954350738
17_43205356_45363133	ENSG00000181513.10	ACBD4	Cells_EBV-transformed_lymphocytes	COVID19_HGI_B1_ALL_eur_leave_ukbb_23andme_20210107	17_43849514_T_C	0.983023	0.0003319	3304	0.690828049666725	0.208081441432248	0.0725323853376782	0.0218404602253776	0.00671766333797106	0.0757247554291323
17_43205356_45363133	ENSG00000181513.10	ACBD4	Stomach	COVID19_HGI_B1_ALL_leave_UKBB_23andme_20210107	17_43207858_G_A	3.69523e-06	0.2551	3095	0.607554200374714	0.305182979759365	0.053866064830989	0.0270513329923169	0.00634542204261544	0.088299434929322
17_43205356_45363133	ENSG00000181513.10	ACBD4	Heart_Left_Ventricle	COVID19_HGI_B2_ALL_leave_23andme_20210107	17_44072984_A_G	0.219269	6.776e-09	3220	8.4852572724879e-05	2.68659399850215e-05	0.709362951125663	0.224531821979564	0.0659935083820637	0.00299212247769134
17_43205356_45363133	ENSG00000181513.10	ACBD4	Colon_Sigmoid	COVID19_HGI_B2_ALL_leave_23andme_20210107	17_44072984_A_G	0.317629	6.776e-09	3220	8.43583689678004e-05	2.82064897834989e-05	0.705231434256807	0.235745829640163	0.0589101712442781	0.00297682968014641
17_43205356_45363133	ENSG00000181513.10	ACBD4	Prostate	COVID19_HGI_B2_ALL_eur_leave_23andme_20210107	17_44162597_C_A	0.112572	2.322e-07	3434	0.00224606728398941	0.000792217234588398	0.693165441192586	0.244429127409023	0.0593671468798133	0.00369173381554699
17_43205356_45363133	ENSG00000181513.10	ACBD4	Spleen	COVID19_HGI_A2_ALL_leave_23andme_20210107	17_43831562_T_C	0.0257362	0.0003153	3389	0.399815952900967	0.114609325746878	0.356975808469558	0.102302678935227	0.0262962339473693	0.00331945547786599
17_43205356_45363133	ENSG00000181513.10	ACBD4	Heart_Left_Ventricle	COVID19_HGI_C2_ALL_eur_leave_ukbb_23andme_20210107	17_43999406_A_G	0.223325	7.103e-05	3606	0.468102448773809	0.165312166059648	0.253469819540564	0.0894902086525679	0.0236253569734118	0.00621080048071972
17_43205356_45363133	ENSG00000181513.10	ACBD4	Artery_Coronary	COVID19_HGI_C2_ALL_eur_leave_23andme_20210107	17_44110271_G_A	0.390318	1.206e-05	3606	0.206993878505967	0.0709219203622233	0.506916621469497	0.173642356240303	0.0415252234220102	0.0060780520914909
17_43205356_45363133	ENSG00000181513.10	ACBD4	Breast_Mammary_Tissue	COVID19_HGI_C2_ALL_eur_leave_23andme_20210107	17_44110271_G_A	0.00333573	1.206e-05	3606	0.0645982458901537	0.185891451736883	0.158197550554852	0.455101728159187	0.136211023658924	0.00806977736424217
17_43205356_45363133	ENSG00000181513.10	ACBD4	Adipose_Visceral_Omentum	COVID19_HGI_B2_ALL_leave_23andme_20210107	17_44038785_A_G	0.151118	6.509e-09	3220	8.12193416228967e-05	3.06372117913824e-05	0.678989334229212	0.256060607057615	0.0648382021597587	0.0032007373111181
17_43205356_45363133	ENSG00000181513.10	ACBD4	Brain_Cortex	COVID19_HGI_C2_ALL_eur_leave_23andme_20210107	17_43999406_A_G	0.198812	1.496e-05	3605	0.195569835422981	0.0823544182879069	0.478939041122968	0.201639636638738	0.0414970685274071	0.00617365394342067
17_43205356_45363133	ENSG00000181513.10	ACBD4	Artery_Coronary	COVID19_HGI_C2_ALL_eur_leave_ukbb_23andme_20210107	17_43999406_A_G	0.411976	7.103e-05	3606	0.472991096699754	0.162060043196947	0.256116942431787	0.0877317625172541	0.0211001551542581	0.00611066986543761
17_43205356_45363133	ENSG00000181513.10	ACBD4	Pituitary	COVID19_HGI_B1_ALL_eur_leave_23andme_20210107	17_44189067_A_G	0.095091	7.033e-07	3310	0.0561564773907108	0.0488463723817005	0.448514248640208	0.390073011069248	0.0564098905181319	0.230906919546206
17_43205356_45363133	ENSG00000181513.10	ACBD4	Brain_Putamen_basal_ganglia	COVID19_HGI_B2_ALL_eur_leave_ukbb_23andme_20210107	17_43207858_G_A	0.00667843	0.0005903	3428	0.454605551832285	0.133187622652211	0.302035238418408	0.0884667775682273	0.0217048095288692	0.00434807902956206
17_43205356_45363133	ENSG00000181513.10	ACBD4	Muscle_Skeletal	COVID19_HGI_B2_ALL_eur_leave_ukbb_23andme_20210107	17_43311704_A_C	0.104246	0.001102	3439	0.490609715832145	0.100541197160085	0.325981671276061	0.0667877083642773	0.0160797073674314	0.00268567845326925
17_43205356_45363133	ENSG00000181513.10	ACBD4	Minor_Salivary_Gland	COVID19_HGI_A2_ALL_eur_leave_ukbb_23andme_20210107	17_43241960_T_C	0.134168	0.002865	3652	0.657761731563765	0.288340931727896	0.0344815557916245	0.0151112661353189	0.00430451478139579	0.0220585774358327
17_43205356_45363133	ENSG00000181513.10	ACBD4	Brain_Cerebellar_Hemisphere	COVID19_HGI_B2_ALL_eur_leave_23andme_20210107	17_44159849_T_C	0.0746968	2.803e-07	3426	0.000390822123371441	0.00277742020117705	0.120612694051914	0.857128222336261	0.0190908412872765	0.00226730819352844
17_43205356_45363133	ENSG00000181513.10	ACBD4	Brain_Caudate_basal_ganglia	COVID19_HGI_C2_ALL_leave_23andme_20210107	17_43785349_T_C	0.18251	7.924e-06	3525	0.165495063273665	0.0643845340684522	0.512668288784084	0.199391447083491	0.058060666790309	0.00688350746822236
17_43205356_45363133	ENSG00000181513.10	ACBD4	Esophagus_Gastroesophageal_Junction	COVID19_HGI_B1_ALL_eur_leave_ukbb_23andme_20210107	17_43212963_G_T	4.92079e-07	0.5886	3313	0.373800725030277	0.522428968094084	0.0394500180374207	0.055126687188612	0.00919360164960604	0.237518011864412
17_43205356_45363133	ENSG00000181513.10	ACBD4	Skin_Not_Sun_Exposed_Suprapubic	COVID19_HGI_A2_ALL_leave_UKBB_23andme_20210107	17_43212963_G_T	6.79518e-09	0.4767	3394	0.0114687767016445	0.890520566786833	0.00122232353244395	0.0949083509192699	0.00187998205980883	0.449010646473038
17_43205356_45363133	ENSG00000181513.10	ACBD4	Colon_Transverse	COVID19_HGI_C2_ALL_eur_leave_ukbb_23andme_20210107	17_43207858_G_A	0.000213576	0.003146	3603	0.484406367824023	0.151518685446808	0.262293184316137	0.0820235862740235	0.0197581761390091	0.0103191461298071
17_43205356_45363133	ENSG00000181513.10	ACBD4	Adrenal_Gland	COVID19_HGI_B1_ALL_eur_leave_ukbb_23andme_20210107	17_43849514_T_C	0.312911	0.0003319	3311	0.705564660071956	0.193332958297098	0.0743676998492168	0.0203712549932347	0.00636342678849524	0.0862187632688083
17_43205356_45363133	ENSG00000181513.10	ACBD4	Pancreas	COVID19_HGI_A2_ALL_eur_leave_23andme_20210107	17_43864056_A_C	0.0458282	0.001632	3653	0.591525834214926	0.176749663095525	0.170066476172386	0.0508055119256988	0.0108525145914633	0.00442769309603828
17_43205356_45363133	ENSG00000181513.10	ACBD4	Brain_Hypothalamus	COVID19_HGI_B1_ALL_leave_23andme_20210107	17_43933307_T_C	0.41953	5.392e-08	3341	0.0189853710506495	0.0109463729179485	0.568591514288388	0.327758418155454	0.0737183235875601	0.330591881628172
17_43205356_45363133	ENSG00000181513.10	ACBD4	Small_Intestine_Terminal_Ileum	COVID19_HGI_B1_ALL_eur_leave_23andme_20210107	17_44189067_A_G	0.949194	7.033e-07	3307	0.0834794109415768	0.0224853698051153	0.666722636707963	0.179535486306421	0.0477770962389239	0.175502213863664
17_43205356_45363133	ENSG00000181513.10	ACBD4	Skin_Not_Sun_Exposed_Suprapubic	COVID19_HGI_B2_ALL_eur_leave_23andme_20210107	17_43207858_G_A	2.12932e-07	0.0003832	3438	4.10219378510425e-05	0.00318548031985271	0.0126599017736165	0.98307948484341	0.00103411112526979	0.0182700799903082
17_43205356_45363133	ENSG00000181513.10	ACBD4	Cells_Transformed_fibroblasts	COVID19_HGI_C2_ALL_leave_UKBB_23andme_20210107	17_44079567_C_T	0.35317	7.68e-05	3410	0.501958106357773	0.137293035752639	0.268305792469645	0.0733665632386773	0.0190765021812658	0.00569160571826448
17_43205356_45363133	ENSG00000181513.10	ACBD4	Prostate	COVID19_HGI_B1_ALL_leave_UKBB_23andme_20210107	17_43849514_T_C	0.434576	0.001016	3092	0.691086391204591	0.22211108082914	0.0612437412054998	0.0196774950941182	0.00588129166665064	0.0319073771685355
17_43205356_45363133	ENSG00000181513.10	ACBD4	Heart_Atrial_Appendage	COVID19_HGI_A2_ALL_eur_leave_23andme_20210107	17_44069180_C_G	0.017342	0.001219	3653	0.427396984345607	0.32659252238924	0.122878655250672	0.0938676312698578	0.0292642067446244	0.0017792860790125
17_43205356_45363133	ENSG00000181513.10	ACBD4	Liver	COVID19_HGI_A2_ALL_leave_23andme_20210107	17_44162597_C_A	0.414865	0.000146	3389	0.407597057880323	0.107943214763075	0.363923170676189	0.0963529521231823	0.0241836045572299	0.00257329458233
17_43205356_45363133	ENSG00000181513.10	ACBD4	Artery_Aorta	COVID19_HGI_A2_ALL_eur_leave_ukbb_23andme_20210107	17_43212963_G_T	2.67766e-08	0.266	3664	0.0517480897836621	0.896095338928688	0.00271962817880783	0.0470920724273698	0.00234487068147229	0.455352419310874
17_43205356_45363133	ENSG00000181513.10	ACBD4	Breast_Mammary_Tissue	COVID19_HGI_B2_ALL_eur_leave_ukbb_23andme_20210107	17_43207858_G_A	2.5859e-06	0.0005903	3439	0.144312911098852	0.40397029992819	0.0958875505898309	0.268327307778419	0.0875019306047089	0.0562312265235931
17_43205356_45363133	ENSG00000181513.10	ACBD4	Ovary	COVID19_HGI_C2_ALL_eur_leave_ukbb_23andme_20210107	17_43999406_A_G	0.175027	7.103e-05	3605	0.420288276297109	0.211369674924039	0.227577362921981	0.114425945402929	0.026338740453942	0.00608057861326009
17_43205356_45363133	ENSG00000181513.10	ACBD4	Colon_Sigmoid	COVID19_HGI_B1_ALL_eur_leave_ukbb_23andme_20210107	17_43849514_T_C	0.511132	0.0003319	3313	0.667978532686181	0.22917237833597	0.0704968273160658	0.0241781204635014	0.00817414119828187	0.0610972983039849
17_43205356_45363133	ENSG00000181513.10	ACBD4	Heart_Left_Ventricle	COVID19_HGI_C2_ALL_leave_23andme_20210107	17_43785349_T_C	0.206758	7.924e-06	3530	0.172359087468094	0.0595654389452353	0.533934050687796	0.18447217154171	0.049669251357165	0.00735619630908221
17_43205356_45363133	ENSG00000181513.10	ACBD4	Artery_Coronary	COVID19_HGI_A2_ALL_leave_23andme_20210107	17_44162597_C_A	0.380581	0.000146	3389	0.388421845189277	0.124869417953326	0.346802575554119	0.111461257053823	0.0284449042494559	0.00219150263861557
17_43205356_45363133	ENSG00000181513.10	ACBD4	Ovary	COVID19_HGI_B1_ALL_eur_leave_ukbb_23andme_20210107	17_43849514_T_C	0.649051	0.0003319	3312	0.610823656926542	0.286796554464576	0.0644504872789945	0.0302533944947022	0.00767590683518554	0.0603577959231374
17_43205356_45363133	ENSG00000181513.10	ACBD4	Brain_Putamen_basal_ganglia	COVID19_HGI_C2_ALL_eur_leave_ukbb_23andme_20210107	17_43999406_A_G	0.63718	7.103e-05	3594	0.486853185963214	0.14958703338376	0.263589774351467	0.0809697115229768	0.0190002947785824	0.00646995467307363
17_43205356_45363133	ENSG00000181513.10	ACBD4	Colon_Transverse	COVID19_HGI_A2_ALL_eur_leave_23andme_20210107	17_43209168_C_G	3.79339e-05	0.04409	3650	0.582148553409796	0.184692470000305	0.167347165119634	0.0530798353633794	0.0127319761068846	0.00618700850774814
17_43205356_45363133	ENSG00000181513.10	ACBD4	Brain_Cerebellar_Hemisphere	COVID19_HGI_A2_ALL_eur_leave_ukbb_23andme_20210107	17_43212963_G_T	2.46168e-09	0.266	3648	0.116564060360425	0.831629815715978	0.0060310601559521	0.043026032142931	0.00274903162471438	0.348756156881315
17_43205356_45363133	ENSG00000181513.10	ACBD4	Testis	COVID19_HGI_A2_ALL_eur_leave_23andme_20210107	17_43212963_G_T	1.36722e-09	0.3478	3653	0.0141363019263162	0.761050836165327	0.00406425369047195	0.218803771512884	0.00194483670500106	0.555542463261848
17_43205356_45363133	ENSG00000181513.10	ACBD4	Breast_Mammary_Tissue	COVID19_HGI_A2_ALL_eur_leave_23andme_20210107	17_43207858_G_A	2.5859e-06	0.03514	3653	0.190814232954136	0.550685236780282	0.054859994821893	0.158279249884932	0.045361285558756	0.00400077345494073
17_43205356_45363133	ENSG00000181513.10	ACBD4	Prostate	COVID19_HGI_B2_ALL_eur_leave_ukbb_23andme_20210107	17_43207858_G_A	0.000537535	0.0005903	3435	0.432956674762937	0.152741486540907	0.28766507798978	0.101459322511189	0.0251774381951881	0.013166865180684
17_43205356_45363133	ENSG00000181513.10	ACBD4	Colon_Transverse	COVID19_HGI_A2_ALL_leave_UKBB_23andme_20210107	17_43543064_A_C	0.934766	0.0002667	3394	0.695407174401617	0.203202457560507	0.0741153634789636	0.0216513631661921	0.0056236413927201	0.0162671279012846
17_43205356_45363133	ENSG00000181513.10	ACBD4	Brain_Cerebellum	COVID19_HGI_B1_ALL_eur_leave_23andme_20210107	17_43212963_G_T	7.6482e-16	0.388	3310	7.48768789601593e-07	0.111138804281267	5.9803158367079e-06	0.88764950985157	0.00120495678253694	0.750272989644782
17_43205356_45363133	ENSG00000181513.10	ACBD4	Brain_Cortex	COVID19_HGI_B2_ALL_eur_leave_23andme_20210107	17_44159849_T_C	0.324462	2.803e-07	3437	0.00216474196934622	0.000878470322991599	0.668067419643833	0.271049483863917	0.0578398841999117	0.00226502141627017
17_43205356_45363133	ENSG00000181513.10	ACBD4	Vagina	COVID19_HGI_B2_ALL_eur_leave_23andme_20210107	17_44159849_T_C	0.588546	2.803e-07	3429	0.0023618444870867	0.000687859760055997	0.728895705764576	0.212226575850441	0.0558280141378407	0.00229707334281243
17_43205356_45363133	ENSG00000181513.10	ACBD4	Adrenal_Gland	COVID19_HGI_A2_ALL_leave_UKBB_23andme_20210107	17_43543064_A_C	0.147081	0.0002667	3394	0.704780252159571	0.194124840837339	0.0751143308329387	0.0206842128459179	0.00529636332423386	0.0368656174583153
17_43205356_45363133	ENSG00000181513.10	ACBD4	Brain_Nucleus_accumbens_basal_ganglia	COVID19_HGI_B1_ALL_eur_leave_23andme_20210107	17_44189067_A_G	0.088123	7.033e-07	3305	0.0727468430018014	0.0307969243048412	0.580961728535606	0.245876923044405	0.0696175811133476	0.251803874999085
17_43205356_45363133	ENSG00000181513.10	ACBD4	Skin_Not_Sun_Exposed_Suprapubic	COVID19_HGI_B1_ALL_leave_23andme_20210107	17_43933307_T_C	0.288514	5.392e-08	3346	0.000410364176111497	0.0318626366800395	0.0122904577765815	0.954288757532316	0.00114778383495087	0.399590709734834
17_43205356_45363133	ENSG00000181513.10	ACBD4	Brain_Putamen_basal_ganglia	COVID19_HGI_B1_ALL_leave_23andme_20210107	17_43933307_T_C	0.957225	5.392e-08	3339	0.0239380701360989	0.00679925811881765	0.716916091003155	0.203580746676779	0.0487658340651496	0.5206813214171
17_43205356_45363133	ENSG00000181513.10	ACBD4	Vagina	COVID19_HGI_C2_ALL_leave_UKBB_23andme_20210107	17_43785349_T_C	0.614169	7.475e-05	3408	0.495384198499799	0.14301346153124	0.264786006198594	0.0764212100509534	0.0203951237194136	0.0057765583326907
17_43205356_45363133	ENSG00000181513.10	ACBD4	Ovary	COVID19_HGI_A2_ALL_eur_leave_23andme_20210107	17_43241960_T_C	0.918235	0.002892	3652	0.506561630753449	0.257187623994488	0.145631046379731	0.0739219911395154	0.0166977077328175	0.0026757594254088
17_43205356_45363133	ENSG00000181513.10	ACBD4	Adipose_Subcutaneous	COVID19_HGI_B2_ALL_leave_23andme_20210107	17_44072984_A_G	0.124244	6.776e-09	3220	1.00273755889813e-05	0.000108372332014376	0.0838283214217695	0.905976799219974	0.0100764796506528	0.00296755701143826
17_43205356_45363133	ENSG00000181513.10	ACBD4	Esophagus_Muscularis	COVID19_HGI_B2_ALL_leave_UKBB_23andme_20210107	17_44161985_T_G	0.00653843	3.667e-05	3007	0.0299516211481717	0.101813164446737	0.181432222926041	0.616664049077793	0.0701389424012574	0.00232499213161553
17_43205356_45363133	ENSG00000181513.10	ACBD4	Liver	COVID19_HGI_A2_ALL_eur_leave_ukbb_23andme_20210107	17_43241960_T_C	0.968953	0.002865	3658	0.733817840824204	0.21351654977441	0.0385216390233767	0.0112055754873673	0.00293839489064276	0.029360997782988
17_43205356_45363133	ENSG00000181513.10	ACBD4	Testis	COVID19_HGI_B2_ALL_eur_leave_ukbb_23andme_20210107	17_43212963_G_T	1.36722e-09	0.0491	3439	0.0109078688586806	0.586858602047887	0.00724764554363079	0.389928410464502	0.00505747308530024	0.659745923483521
17_43205356_45363133	ENSG00000181513.10	ACBD4	Brain_Hippocampus	COVID19_HGI_B1_ALL_eur_leave_ukbb_23andme_20210107	17_43849514_T_C	0.6671	0.0003319	3297	0.705846230451255	0.193531293627369	0.0740705461650802	0.0203026622213728	0.0062492675349237	0.087229961327144
17_43205356_45363133	ENSG00000181513.10	ACBD4	Muscle_Skeletal	COVID19_HGI_B1_ALL_leave_UKBB_23andme_20210107	17_43849514_T_C	0.619814	0.001016	3095	0.775487633481824	0.139257293749003	0.0687551285383241	0.0123424651080397	0.00415747912280921	0.046188267442453
17_43205356_45363133	ENSG00000181513.10	ACBD4	Uterus	COVID19_HGI_C2_ALL_leave_23andme_20210107	17_43785349_T_C	0.46941	7.924e-06	3523	0.17781233406883	0.0554810367057039	0.550823607007401	0.171824022698999	0.0440589995190665	0.00733378454654198
17_43205356_45363133	ENSG00000181513.10	ACBD4	Esophagus_Mucosa	COVID19_HGI_B1_ALL_eur_leave_ukbb_23andme_20210107	17_43213772_A_C	2.1227e-07	0.2121	3313	0.210932453044096	0.679164331567928	0.0222612973171546	0.0716613687349851	0.0159805493358365	0.266089542484675
17_43205356_45363133	ENSG00000181513.10	ACBD4	Prostate	COVID19_HGI_C2_ALL_eur_leave_ukbb_23andme_20210107	17_44110271_G_A	0.13162	8.277e-05	3600	0.463734991575946	0.170926719001916	0.251093191229837	0.0925279850233541	0.0217171131689467	0.00771679513313566
17_43205356_45363133	ENSG00000181513.10	ACBD4	Artery_Tibial	COVID19_HGI_B1_ALL_leave_23andme_20210107	17_43933307_T_C	0.069593	5.392e-08	3346	0.00285490914067594	0.0273669206686036	0.0855048814980395	0.819577959982262	0.0646953287104187	0.116194154320545
17_43205356_45363133	ENSG00000181513.10	ACBD4	Brain_Hypothalamus	COVID19_HGI_B2_ALL_eur_leave_ukbb_23andme_20210107	17_44137189_A_T	0.0398877	0.0002887	3431	0.360769217216888	0.211404817891237	0.23969405254383	0.140409043144671	0.0477228692033741	0.001924966523525
17_43205356_45363133	ENSG00000181513.10	ACBD4	Small_Intestine_Terminal_Ileum	COVID19_HGI_B2_ALL_leave_UKBB_23andme_20210107	17_44072984_A_G	0.581101	2.178e-05	3007	0.108500734364404	0.026279885270856	0.657244204828068	0.15914181543133	0.048833360105343	0.00229823043364166
17_43205356_45363133	ENSG00000181513.10	ACBD4	Pancreas	COVID19_HGI_B2_ALL_leave_23andme_20210107	17_44072984_A_G	0.625001	6.776e-09	3220	9.03709176597219e-05	2.36770611448159e-05	0.755496018428192	0.197892462165383	0.0464974714276205	0.00309998897472273
17_43205356_45363133	ENSG00000181513.10	ACBD4	Brain_Cortex	COVID19_HGI_B1_ALL_leave_23andme_20210107	17_43933307_T_C	0.171036	5.392e-08	3346	0.0216502741856453	0.00859613147045362	0.648428386833131	0.257391265682731	0.0639339418280396	0.601742612341741
17_43205356_45363133	ENSG00000181513.10	ACBD4	Artery_Tibial	COVID19_HGI_B1_ALL_eur_leave_ukbb_23andme_20210107	17_43208626_G_A	2.57333e-07	0.524	3313	0.0854696008489131	0.806953218518622	0.00902025349166366	0.0851504706958419	0.0134064564449588	0.184524768398861
17_43205356_45363133	ENSG00000181513.10	ACBD4	Lung	COVID19_HGI_C2_ALL_eur_leave_23andme_20210107	17_43212963_G_T	1.49889e-14	0.05243	3606	9.16962677983076e-08	0.28953666433496	2.24559115511913e-07	0.70905795812174	0.00140506128791502	0.571033823436306
17_43205356_45363133	ENSG00000181513.10	ACBD4	Whole_Blood	COVID19_HGI_A2_ALL_leave_23andme_20210107	17_44162597_C_A	0.0806694	0.000146	3389	0.289988162252806	0.218376061760002	0.258916028526851	0.194939360048213	0.0377803874121285	0.00234270728418033
17_43205356_45363133	ENSG00000181513.10	ACBD4	Skin_Sun_Exposed_Lower_leg	COVID19_HGI_C2_ALL_eur_leave_23andme_20210107	17_43212963_G_T	3.73887e-08	0.05243	3606	0.0075359278081747	0.278541649052555	0.0184550726414251	0.682119828083518	0.0133475224143276	0.0387091149492163
17_43205356_45363133	ENSG00000181513.10	ACBD4	Brain_Substantia_nigra	COVID19_HGI_B2_ALL_eur_leave_23andme_20210107	17_44159849_T_C	0.199693	2.803e-07	3422	0.00219308228142299	0.00080274411706193	0.676813232297458	0.24766457185923	0.0725263694448275	0.00227190042008434
17_43205356_45363133	ENSG00000181513.10	ACBD4	Liver	COVID19_HGI_C2_ALL_leave_UKBB_23andme_20210107	17_43245240_G_C	0.617287	0.0001964	3407	0.504578423582583	0.13534878011099	0.269700129754708	0.0723266715989835	0.0180459949527356	0.00580113991071092
17_43205356_45363133	ENSG00000181513.10	ACBD4	Brain_Substantia_nigra	COVID19_HGI_A2_ALL_eur_leave_23andme_20210107	17_43241960_T_C	0.0880457	0.002892	3622	0.550772218524265	0.213498159145804	0.157721726876233	0.0611214520799395	0.0168864433737588	0.0033539154387778
17_43205356_45363133	ENSG00000181513.10	ACBD4	Muscle_Skeletal	COVID19_HGI_B1_ALL_eur_leave_ukbb_23andme_20210107	17_43849514_T_C	0.619814	0.0003319	3313	0.751304957507324	0.148304566856504	0.0792908952299833	0.0156462494233311	0.00545333098285765	0.0960329700488727
17_43205356_45363133	ENSG00000181513.10	ACBD4	Brain_Cerebellum	COVID19_HGI_B1_ALL_leave_UKBB_23andme_20210107	17_43212963_G_T	7.6482e-16	0.9237	3095	6.1439371134081e-06	0.911936468914418	5.44724593565881e-07	0.0808455404788683	0.00721130194500663	0.764279041400363
17_43205356_45363133	ENSG00000181513.10	ACBD4	Pituitary	COVID19_HGI_B1_ALL_leave_UKBB_23andme_20210107	17_43212963_G_T	3.60221e-07	0.9237	3095	0.49353149573629	0.418766566516003	0.0437567537662808	0.0371212331131588	0.00682395086826702	0.1969693992438
17_43205356_45363133	ENSG00000181513.10	ACBD4	Brain_Spinal_cord_cervical_c-1	COVID19_HGI_B1_ALL_leave_UKBB_23andme_20210107	17_43212963_G_T	2.4935e-07	0.9237	3079	0.617499494949842	0.295121602601471	0.0544014303936802	0.0259930973304424	0.00698437472456468	0.0382402416428933
17_43205356_45363133	ENSG00000181513.10	ACBD4	Esophagus_Mucosa	COVID19_HGI_B2_ALL_leave_UKBB_23andme_20210107	17_44057595_G_A	0.00275942	2.219e-05	3007	0.0292394209204517	0.0913281232337081	0.177118063440502	0.553071710935143	0.149242681470196	0.00307753280694614
17_43205356_45363133	ENSG00000181513.10	ACBD4	Cells_EBV-transformed_lymphocytes	COVID19_HGI_A2_ALL_eur_leave_23andme_20210107	17_43241960_T_C	0.220301	0.002892	3643	0.573928691753468	0.191095198374024	0.164968301490786	0.0549127221701332	0.0150950862115893	0.00400247981679219
17_43205356_45363133	ENSG00000181513.10	ACBD4	Heart_Left_Ventricle	COVID19_HGI_B1_ALL_leave_UKBB_23andme_20210107	17_43849514_T_C	0.93145	0.001016	3095	0.699576188825578	0.21352264707675	0.0620247811936009	0.0189250753287756	0.00595130757529505	0.0310758406087763
17_43205356_45363133	ENSG00000181513.10	ACBD4	Artery_Aorta	COVID19_HGI_B2_ALL_leave_23andme_20210107	17_44038785_A_G	0.233326	6.509e-09	3220	6.51995443031823e-06	0.000112634008116783	0.0545064688950711	0.941610495168146	0.00376388197423473	0.00359143383527063
17_43205356_45363133	ENSG00000181513.10	ACBD4	Colon_Sigmoid	COVID19_HGI_C2_ALL_eur_leave_ukbb_23andme_20210107	17_43245240_G_C	0.114121	0.0001706	3606	0.463509011600665	0.171443265827877	0.250982548443398	0.0928124715487441	0.0212527025793157	0.00640921234684409
17_43205356_45363133	ENSG00000181513.10	ACBD4	Small_Intestine_Terminal_Ileum	COVID19_HGI_C2_ALL_leave_23andme_20210107	17_43785349_T_C	0.552129	7.924e-06	3530	0.181765934183768	0.0520628733066483	0.563074584238304	0.161238531854924	0.0418580764163561	0.00721935174292748
17_43205356_45363133	ENSG00000181513.10	ACBD4	Brain_Spinal_cord_cervical_c-1	COVID19_HGI_A2_ALL_leave_23andme_20210107	17_44162597_C_A	0.0848487	0.000146	3378	0.335035966710748	0.172640972971549	0.299121777972129	0.154095613935207	0.0391056684103667	0.00242371505732994
17_43205356_45363133	ENSG00000181513.10	ACBD4	Liver	COVID19_HGI_B1_ALL_leave_UKBB_23andme_20210107	17_43849514_T_C	0.285662	0.001016	3093	0.7357781124373	0.178105422078775	0.065211107626602	0.0157801389139988	0.00512521894332437	0.0399492992875984
17_43205356_45363133	ENSG00000181513.10	ACBD4	Testis	COVID19_HGI_B2_ALL_eur_leave_23andme_20210107	17_43212963_G_T	1.36722e-09	0.0577	3438	5.8757206429524e-05	0.00316121329636155	0.0181332355529122	0.975588342488917	0.00305845145537932	0.00436731322044451
17_43205356_45363133	ENSG00000181513.10	ACBD4	Skin_Not_Sun_Exposed_Suprapubic	COVID19_HGI_B1_ALL_eur_leave_ukbb_23andme_20210107	17_43212963_G_T	6.79518e-09	0.5886	3313	0.0113862249525774	0.884071316071928	0.00120167444758414	0.0932926852289439	0.0100480992989667	0.446141225050959
17_43205356_45363133	ENSG00000181513.10	ACBD4	Pancreas	COVID19_HGI_B2_ALL_eur_leave_ukbb_23andme_20210107	17_43207858_G_A	0.000159739	0.0005903	3439	0.459883543340337	0.128654168581724	0.305565913622736	0.0854627917540985	0.0204335827011047	0.0558159413801509
17_43205356_45363133	ENSG00000181513.10	ACBD4	Adipose_Subcutaneous	COVID19_HGI_C2_ALL_leave_23andme_20210107	17_43207849_G_A	3.77171e-07	0.01069	3530	0.0204126286672444	0.221402121079105	0.0632342493197824	0.685850479470333	0.00910052146353582	0.0814855948418431
17_43205356_45363133	ENSG00000181513.10	ACBD4	Uterus	COVID19_HGI_B2_ALL_eur_leave_23andme_20210107	17_44162597_C_A	0.240182	2.322e-07	3429	0.00233396783330732	0.00070963200201586	0.720292561105331	0.21894386388556	0.0577199751737858	0.00293914544996863
17_43205356_45363133	ENSG00000181513.10	ACBD4	Brain_Putamen_basal_ganglia	COVID19_HGI_C2_ALL_leave_23andme_20210107	17_43785349_T_C	0.726748	7.924e-06	3520	0.180285595263409	0.0540669859591292	0.55848370280303	0.167447489136055	0.0397162268383771	0.00726193298502385
17_43205356_45363133	ENSG00000181513.10	ACBD4	Brain_Hippocampus	COVID19_HGI_B2_ALL_leave_UKBB_23andme_20210107	17_44072984_A_G	0.811438	2.178e-05	3005	0.108264162101578	0.0268246041074614	0.655810053514501	0.162443354693187	0.0466578255832727	0.00228715133975944
17_43205356_45363133	ENSG00000181513.10	ACBD4	Brain_Cerebellum	COVID19_HGI_A2_ALL_leave_UKBB_23andme_20210107	17_43212963_G_T	7.6482e-16	0.4767	3394	6.07761206470719e-06	0.902093089808668	6.47741990363423e-07	0.0961418532159031	0.00175833162137432	0.787709808053365
17_43205356_45363133	ENSG00000181513.10	ACBD4	Small_Intestine_Terminal_Ileum	COVID19_HGI_B1_ALL_leave_UKBB_23andme_20210107	17_43849514_T_C	0.806072	0.001016	3095	0.731218075503281	0.182495507719962	0.0648301669815762	0.0161748632724143	0.00528138652276729	0.0366909691186931
17_43205356_45363133	ENSG00000181513.10	ACBD4	Minor_Salivary_Gland	COVID19_HGI_B1_ALL_leave_UKBB_23andme_20210107	17_43849514_T_C	0.296297	0.001016	3093	0.663371279702617	0.248656422157125	0.0587835565304113	0.0220271188710984	0.00716162273874857	0.0257094073102763
17_43205356_45363133	ENSG00000181513.10	ACBD4	Brain_Amygdala	COVID19_HGI_A2_ALL_eur_leave_ukbb_23andme_20210107	17_43241960_T_C	0.289227	0.002865	3633	0.728421577161832	0.218925482421693	0.038107952556522	0.0114501654311263	0.00309482242882683	0.0309936821899301
17_43205356_45363133	ENSG00000181513.10	ACBD4	Nerve_Tibial	COVID19_HGI_B2_ALL_leave_23andme_20210107	17_43212963_G_T	1.283e-18	0.2813	3220	3.2969499384936e-14	0.000119603664850309	2.75623244290584e-10	0.999880214868359	1.81191134773241e-07	0.820846244901368
17_43205356_45363133	ENSG00000181513.10	ACBD4	Brain_Substantia_nigra	COVID19_HGI_B2_ALL_leave_23andme_20210107	17_44038785_A_G	0.145026	6.509e-09	3217	8.233891021229e-05	2.84223268225562e-05	0.688348866250872	0.237535120179086	0.0740052523330079	0.00301695389708465
17_43205356_45363133	ENSG00000181513.10	ACBD4	Colon_Transverse	COVID19_HGI_B2_ALL_eur_leave_ukbb_23andme_20210107	17_43207858_G_A	0.000213576	0.0005903	3437	0.45146439644415	0.13498211919412	0.29996744717942	0.089662532456009	0.0239235047263008	0.0439470087527663
17_43205356_45363133	ENSG00000181513.10	ACBD4	Lung	COVID19_HGI_B1_ALL_eur_leave_ukbb_23andme_20210107	17_43212963_G_T	1.49889e-14	0.5886	3313	2.83652709478378e-07	0.895651050829434	2.9936016053417e-08	0.0945149966904076	0.00983363889143207	0.534193827940526
17_43205356_45363133	ENSG00000181513.10	ACBD4	Cells_EBV-transformed_lymphocytes	COVID19_HGI_A2_ALL_leave_23andme_20210107	17_44162597_C_A	0.707678	0.000146	3386	0.391238289402544	0.120319867289661	0.349309542250306	0.107393528398278	0.031738772659212	0.0017209552304781
17_43205356_45363133	ENSG00000181513.10	ACBD4	Esophagus_Mucosa	COVID19_HGI_A2_ALL_eur_leave_23andme_20210107	17_43213772_A_C	2.1227e-07	0.1237	3653	0.169670982785203	0.575423744386026	0.0487812103579243	0.165396321417639	0.0407277410532081	0.0179281717250371
17_43205356_45363133	ENSG00000181513.10	ACBD4	Pituitary	COVID19_HGI_B2_ALL_leave_23andme_20210107	17_44072984_A_G	0.150605	6.776e-09	3220	6.0466474848875e-05	5.20385167980763e-05	0.505496482493659	0.434979794579328	0.0594112179353665	0.00298487709225088
17_43205356_45363133	ENSG00000181513.10	ACBD4	Colon_Sigmoid	COVID19_HGI_B1_ALL_leave_23andme_20210107	17_43933307_T_C	0.854089	5.392e-08	3346	0.02291716356533	0.00791598726528788	0.68637188028365	0.237039040717295	0.0457559281684373	0.435412768365738
17_43205356_45363133	ENSG00000181513.10	ACBD4	Adipose_Visceral_Omentum	COVID19_HGI_A2_ALL_leave_23andme_20210107	17_44162597_C_A	0.0713093	0.000146	3389	0.366834357787829	0.144561657120725	0.327528180142821	0.129039888427509	0.0320359165211162	0.00382705781922002
17_43205356_45363133	ENSG00000181513.10	ACBD4	Skin_Sun_Exposed_Lower_leg	COVID19_HGI_C2_ALL_leave_23andme_20210107	17_43207849_G_A	6.08825e-08	0.01069	3530	0.00634039299849889	0.234285873984518	0.0196412719884452	0.725756899377803	0.0139755616507349	0.0796489491068284
17_43205356_45363133	ENSG00000181513.10	ACBD4	Brain_Substantia_nigra	COVID19_HGI_B2_ALL_eur_leave_ukbb_23andme_20210107	17_44137189_A_T	0.199693	0.0002887	3423	0.426455295850845	0.156143550178843	0.28328387406627	0.103691934854211	0.0304253450498317	0.00190698730275653
17_43205356_45363133	ENSG00000181513.10	ACBD4	Artery_Tibial	COVID19_HGI_A2_ALL_eur_leave_ukbb_23andme_20210107	17_43208626_G_A	2.57333e-07	0.4318	3664	0.0876164916793839	0.856035962959797	0.0046046971143419	0.0449823306096144	0.00676051763686308	0.0697119699959851
17_43205356_45363133	ENSG00000181513.10	ACBD4	Minor_Salivary_Gland	COVID19_HGI_B1_ALL_eur_leave_ukbb_23andme_20210107	17_43849514_T_C	0.296297	0.0003319	3300	0.642856238155158	0.254974595812773	0.067538446005271	0.02677976803641	0.00785095199038789	0.0639760572172928
17_43205356_45363133	ENSG00000181513.10	ACBD4	Artery_Coronary	COVID19_HGI_B1_ALL_eur_leave_23andme_20210107	17_44189067_A_G	0.147561	7.033e-07	3312	0.0789694576269278	0.0250016903695981	0.630723218878665	0.199620967632642	0.0656846654921671	0.223880227265767
17_43205356_45363133	ENSG00000181513.10	ACBD4	Brain_Substantia_nigra	COVID19_HGI_A2_ALL_eur_leave_ukbb_23andme_20210107	17_43241960_T_C	0.0880457	0.002865	3631	0.682914281566682	0.265319142926755	0.0345588793407795	0.0134226910471463	0.00378500511863718	0.0242487429888284
17_43205356_45363133	ENSG00000181513.10	ACBD4	Esophagus_Mucosa	COVID19_HGI_A2_ALL_eur_leave_ukbb_23andme_20210107	17_43213772_A_C	2.1227e-07	0.3826	3664	0.214410874681291	0.727970029624472	0.0112683938492001	0.0382504676505539	0.00810023419448314	0.0708913471385133
17_43205356_45363133	ENSG00000181513.10	ACBD4	Spleen	COVID19_HGI_A2_ALL_eur_leave_ukbb_23andme_20210107	17_43241960_T_C	0.723211	0.002865	3661	0.721021361805043	0.226096195955741	0.0378824662671656	0.011875971359477	0.00312400461257415	0.026281151427248
17_43205356_45363133	ENSG00000181513.10	ACBD4	Adrenal_Gland	COVID19_HGI_A2_ALL_leave_23andme_20210107	17_43831562_T_C	0.0435094	0.0003153	3389	0.404481228100377	0.111251920219945	0.361141201005696	0.0993074963571444	0.0238181543168375	0.00283783344833401
17_43205356_45363133	ENSG00000181513.10	ACBD4	Spleen	COVID19_HGI_A2_ALL_eur_leave_23andme_20210107	17_43864056_A_C	0.000403089	0.001632	3650	0.584246709820312	0.182655364149796	0.16796674393546	0.0524994770718036	0.0126317050226281	0.00709553807376954
17_43205356_45363133	ENSG00000181513.10	ACBD4	Brain_Hippocampus	COVID19_HGI_C2_ALL_eur_leave_ukbb_23andme_20210107	17_43245240_G_C	0.335034	0.0001706	3591	0.49043465384118	0.145894831789544	0.265529635466598	0.0789707650347267	0.0191701138679509	0.00638027136006908
17_43205356_45363133	ENSG00000181513.10	ACBD4	Colon_Sigmoid	COVID19_HGI_B1_ALL_eur_leave_23andme_20210107	17_44189067_A_G	0.906568	7.033e-07	3312	0.0789080146497299	0.0270644669441822	0.630232478363023	0.216114215448187	0.0476808245948779	0.140730196331032
17_43205356_45363133	ENSG00000181513.10	ACBD4	Adipose_Visceral_Omentum	COVID19_HGI_B2_ALL_eur_leave_23andme_20210107	17_44162597_C_A	0.0713093	2.322e-07	3438	0.00216138818385852	0.000860175893775491	0.667032410844742	0.265396881829929	0.0645491432476952	0.00413196575734349
17_43205356_45363133	ENSG00000181513.10	ACBD4	Artery_Tibial	COVID19_HGI_C2_ALL_eur_leave_23andme_20210107	17_43785349_T_C	0.00193245	1.565e-05	3606	0.0243743484079209	0.2375469446206	0.0596914383876694	0.581642655008356	0.0967446135754544	0.00576917822889244
17_43205356_45363133	ENSG00000181513.10	ACBD4	Brain_Cerebellum	COVID19_HGI_C2_ALL_leave_UKBB_23andme_20210107	17_43212963_G_T	7.6482e-16	0.07219	3410	4.37493832883849e-06	0.649367012883863	2.3384845875727e-06	0.34709501898021	0.0035312547130106	0.596724522750325
17_43205356_45363133	ENSG00000181513.10	ACBD4	Brain_Hippocampus	COVID19_HGI_C2_ALL_leave_23andme_20210107	17_43785349_T_C	0.890303	7.924e-06	3520	0.181515812741291	0.0527502971508493	0.562294404336288	0.163368264763881	0.0400712210076908	0.00701068548841169
17_43205356_45363133	ENSG00000181513.10	ACBD4	Brain_Hypothalamus	COVID19_HGI_A2_ALL_eur_leave_23andme_20210107	17_43241960_T_C	0.0157735	0.002892	3642	0.467836228289302	0.288417344415208	0.134477917155286	0.082878184829633	0.0263903253105708	0.00220978051467158
17_43205356_45363133	ENSG00000181513.10	ACBD4	Liver	COVID19_HGI_A2_ALL_eur_leave_23andme_20210107	17_43864056_A_C	0.00761014	0.001632	3647	0.595093760818599	0.172597568075064	0.171068683396564	0.0496041401394516	0.0116358475703211	0.00556544416326086
17_43205356_45363133	ENSG00000181513.10	ACBD4	Esophagus_Gastroesophageal_Junction	COVID19_HGI_B1_ALL_leave_23andme_20210107	17_43933307_T_C	0.0939216	5.392e-08	3346	0.0125928454275222	0.0177428112275281	0.37715727644785	0.531338219608443	0.0611688472886569	0.483413472972525
17_43205356_45363133	ENSG00000181513.10	ACBD4	Colon_Transverse	COVID19_HGI_B1_ALL_eur_leave_23andme_20210107	17_44189067_A_G	0.787992	7.033e-07	3309	0.0823904785407544	0.0238565900861376	0.658039576217924	0.190493550066498	0.0452198050886863	0.149815241287041
17_43205356_45363133	ENSG00000181513.10	ACBD4	Brain_Hypothalamus	COVID19_HGI_A2_ALL_leave_23andme_20210107	17_44162597_C_A	0.0678498	0.000146	3389	0.313856491671973	0.185001321173591	0.280226874503363	0.165122699427181	0.0557926132238928	0.00182049502659504
17_43205356_45363133	ENSG00000181513.10	ACBD4	Esophagus_Gastroesophageal_Junction	COVID19_HGI_A2_ALL_leave_UKBB_23andme_20210107	17_43212963_G_T	4.92079e-07	0.4767	3394	0.370553410054026	0.526170514502093	0.0394929786253004	0.0560706836254906	0.00771241319308911	0.0524710010822773
17_43205356_45363133	ENSG00000181513.10	ACBD4	Esophagus_Gastroesophageal_Junction	COVID19_HGI_C2_ALL_eur_leave_23andme_20210107	17_43212963_G_T	4.92079e-07	0.05243	3606	0.112485205788291	0.162187988809594	0.275470081023956	0.397136742449067	0.0527199819290924	0.0058889993023466
17_43205356_45363133	ENSG00000181513.10	ACBD4	Whole_Blood	COVID19_HGI_C2_ALL_eur_leave_ukbb_23andme_20210107	17_43522361_T_C	0.00373917	0.0001525	3606	0.35329260447731	0.274240625416447	0.191302166729639	0.148464112583104	0.0327004907934991	0.0212561819713552
17_43205356_45363133	ENSG00000181513.10	ACBD4	Esophagus_Mucosa	COVID19_HGI_C2_ALL_leave_23andme_20210107	17_43999406_A_G	0.00329763	1.247e-05	3530	0.0487878037252044	0.164600454427535	0.151134878060791	0.509773650912069	0.125703212874401	0.00731459527264779
17_43205356_45363133	ENSG00000181513.10	ACBD4	Brain_Frontal_Cortex_BA9	COVID19_HGI_B2_ALL_eur_leave_ukbb_23andme_20210107	17_44137189_A_T	0.26205	0.0002887	3430	0.435435431170252	0.148654155983138	0.289298103287474	0.0987361708202867	0.0278761387388486	0.00190340418056362
17_43205356_45363133	ENSG00000181513.10	ACBD4	Cells_EBV-transformed_lymphocytes	COVID19_HGI_A2_ALL_eur_leave_ukbb_23andme_20210107	17_43241960_T_C	0.220301	0.002865	3654	0.709806099314938	0.237066452208779	0.0372442315528801	0.0124356648308598	0.00344755209254299	0.0283274145015783
17_43205356_45363133	ENSG00000181513.10	ACBD4	Colon_Transverse	COVID19_HGI_B1_ALL_eur_leave_ukbb_23andme_20210107	17_43849514_T_C	0.972968	0.0003319	3310	0.697001531591842	0.201879012822636	0.0734910974605614	0.0212795588122624	0.00634879931269776	0.0774978737347784
17_43205356_45363133	ENSG00000181513.10	ACBD4	Prostate	COVID19_HGI_A2_ALL_eur_leave_23andme_20210107	17_43241960_T_C	0.194034	0.002892	3646	0.557892439181104	0.208132287561861	0.160365245658976	0.0598134803260528	0.0137965472720063	0.00430290254128405
17_43205356_45363133	ENSG00000181513.10	ACBD4	Ovary	COVID19_HGI_B1_ALL_leave_UKBB_23andme_20210107	17_43208626_G_A	4.40401e-06	0.8726	3094	0.630030830106709	0.282327028663413	0.0558378644779155	0.025015063069785	0.0067892136821776	0.0257556201564818
17_43205356_45363133	ENSG00000181513.10	ACBD4	Brain_Caudate_basal_ganglia	COVID19_HGI_C2_ALL_eur_leave_23andme_20210107	17_44110271_G_A	0.159024	1.206e-05	3600	0.196274145150035	0.0779017285460697	0.480661109161044	0.190721226700654	0.0544417904421968	0.00626743645172447
17_43205356_45363133	ENSG00000181513.10	ACBD4	Minor_Salivary_Gland	COVID19_HGI_A2_ALL_leave_UKBB_23andme_20210107	17_43543064_A_C	0.463316	0.0002667	3393	0.634443833493502	0.261297681923696	0.0676149006353142	0.0278386038318254	0.00880498011566285	0.0139721437613892
17_43205356_45363133	ENSG00000181513.10	ACBD4	Thyroid	COVID19_HGI_B2_ALL_leave_UKBB_23andme_20210107	17_43212963_G_T	2.36071e-29	0.3162	3007	3.37115862282278e-20	0.141659409703343	2.04208246274631e-19	0.858102950622545	0.000237639674112454	0.739726080205676
17_43205356_45363133	ENSG00000181513.10	ACBD4	Nerve_Tibial	COVID19_HGI_B2_ALL_eur_leave_23andme_20210107	17_43212963_G_T	1.283e-18	0.0577	3438	8.90310782197213e-13	0.00322978614776214	2.74761448167957e-10	0.9967538554099	1.63581666860328e-05	0.866529398189857
17_43205356_45363133	ENSG00000181513.10	ACBD4	Artery_Aorta	COVID19_HGI_A2_ALL_eur_leave_23andme_20210107	17_43212963_G_T	2.67766e-08	0.3478	3653	0.0423211307844223	0.732815924295336	0.0121675253451775	0.21068603620863	0.00200938336643455	0.263416102335812
17_43205356_45363133	ENSG00000181513.10	ACBD4	Uterus	COVID19_HGI_A2_ALL_eur_leave_ukbb_23andme_20210107	17_43241960_T_C	0.196585	0.002865	3652	0.715077714241925	0.232076214886177	0.0374753705999046	0.0121593018320313	0.00321139843996229	0.0306336271993264
17_43205356_45363133	ENSG00000181513.10	ACBD4	Brain_Frontal_Cortex_BA9	COVID19_HGI_A2_ALL_leave_UKBB_23andme_20210107	17_43543064_A_C	0.614069	0.0002667	3394	0.670915094469329	0.226479458031309	0.071505037509722	0.0241308420198281	0.00696956796981177	0.0162465070510603
17_43205356_45363133	ENSG00000181513.10	ACBD4	Minor_Salivary_Gland	COVID19_HGI_A2_ALL_eur_leave_23andme_20210107	17_44157622_T_G	0.00580321	0.001191	3641	0.529518008537896	0.231460523849681	0.152171492688776	0.0664961628026511	0.0203538121209955	0.00296153168807723
17_43205356_45363133	ENSG00000181513.10	ACBD4	Liver	COVID19_HGI_B2_ALL_leave_23andme_20210107	17_44072984_A_G	0.969036	6.776e-09	3218	9.06383717967333e-05	2.30030596514793e-05	0.757731918481202	0.192254442800728	0.0498999972866213	0.00297930358680377
17_43205356_45363133	ENSG00000181513.10	ACBD4	Brain_Hippocampus	COVID19_HGI_B2_ALL_eur_leave_23andme_20210107	17_44162597_C_A	0.72554	2.322e-07	3423	0.0023855209546106	0.000675427731918732	0.736202179294777	0.208393265405389	0.0523436066133054	0.00235146330744756
17_43205356_45363133	ENSG00000181513.10	ACBD4	Testis	COVID19_HGI_B1_ALL_leave_23andme_20210107	17_43933307_T_C	0.246183	5.392e-08	3346	0.000588332239211906	0.031646769703857	0.0176206232550643	0.947822340774279	0.00232193402758788	0.344142082931231
17_43205356_45363133	ENSG00000181513.10	ACBD4	Breast_Mammary_Tissue	COVID19_HGI_B2_ALL_leave_UKBB_23andme_20210107	17_44072984_A_G	0.00459332	2.178e-05	3007	0.0325820351482625	0.0852054480100674	0.197365980130411	0.515963909029888	0.168882627681371	0.00235501017333257
17_43205356_45363133	ENSG00000181513.10	ACBD4	Prostate	COVID19_HGI_C2_ALL_leave_UKBB_23andme_20210107	17_43207849_G_A	5.30052e-05	0.007921	3407	0.472213088508482	0.165233212058508	0.252401023217217	0.0882963898782556	0.0218562863375366	0.00638563756058284
17_43205356_45363133	ENSG00000181513.10	ACBD4	Adipose_Subcutaneous	COVID19_HGI_B2_ALL_eur_leave_ukbb_23andme_20210107	17_43212963_G_T	1.86463e-07	0.0491	3439	0.0503861912357333	0.544905352964842	0.0334786986441971	0.362048788767223	0.0091809683880046	0.128646020081474
17_43205356_45363133	ENSG00000181513.10	ACBD4	Cells_Transformed_fibroblasts	COVID19_HGI_B2_ALL_eur_leave_23andme_20210107	17_44159849_T_C	0.349673	2.803e-07	3438	0.00239873482711522	0.000663948001543859	0.740280661593849	0.204851154296865	0.0518055012806273	0.00231627869123008
17_43205356_45363133	ENSG00000181513.10	ACBD4	Nerve_Tibial	COVID19_HGI_B1_ALL_eur_leave_ukbb_23andme_20210107	17_43212963_G_T	1.283e-18	0.5886	3313	2.46940497390376e-10	0.895827629724456	2.60614986111407e-11	0.0945338274932695	0.00963854250927465	0.832998942735415
17_43205356_45363133	ENSG00000181513.10	ACBD4	Stomach	COVID19_HGI_C2_ALL_leave_UKBB_23andme_20210107	17_43207858_G_A	3.69523e-06	0.01527	3410	0.419128063207677	0.22141741591527	0.224031618816114	0.118334571880651	0.017088330180287	0.0266930415749191
17_43205356_45363133	ENSG00000181513.10	ACBD4	Brain_Hippocampus	COVID19_HGI_C2_ALL_eur_leave_23andme_20210107	17_44110271_G_A	0.72554	1.206e-05	3591	0.215078092348207	0.0639815760550217	0.526701509970011	0.156645927731174	0.0375928938955859	0.00613541208283256
17_43205356_45363133	ENSG00000181513.10	ACBD4	Adrenal_Gland	COVID19_HGI_B2_ALL_eur_leave_ukbb_23andme_20210107	17_43207858_G_A	0.00207665	0.0005903	3439	0.45868032209147	0.12978577739851	0.30476644296212	0.0862145607973783	0.0205528967505218	0.0106783988370246
17_43205356_45363133	ENSG00000181513.10	ACBD4	Heart_Atrial_Appendage	COVID19_HGI_B2_ALL_eur_leave_23andme_20210107	17_44208674_G_T	0.0251638	2.682e-07	3438	0.00163272294336441	0.00118846835843493	0.503879464728848	0.366650091853375	0.126649252115977	0.00296826644915386
17_43205356_45363133	ENSG00000181513.10	ACBD4	Brain_Cerebellum	COVID19_HGI_B2_ALL_eur_leave_ukbb_23andme_20210107	17_43212963_G_T	7.6482e-16	0.0491	3438	4.03197367563792e-06	0.598461094313984	2.67897606750594e-06	0.39763335725073	0.00389883748554331	0.830669530390951
17_43205356_45363133	ENSG00000181513.10	ACBD4	Esophagus_Gastroesophageal_Junction	COVID19_HGI_B2_ALL_eur_leave_ukbb_23andme_20210107	17_43212963_G_T	4.92079e-07	0.0491	3439	0.240502911355175	0.341097110921916	0.159800220950254	0.22660723352054	0.0319925232521143	0.0289362554648089
17_43205356_45363133	ENSG00000181513.10	ACBD4	Brain_Frontal_Cortex_BA9	COVID19_HGI_B1_ALL_leave_UKBB_23andme_20210107	17_43849514_T_C	0.873673	0.001016	3089	0.698183412482132	0.215052357575344	0.0617496907367464	0.0190139536773144	0.00600058552846249	0.0318646394426153
17_43205356_45363133	ENSG00000181513.10	ACBD4	Minor_Salivary_Gland	COVID19_HGI_C2_ALL_eur_leave_ukbb_23andme_20210107	17_43999406_A_G	0.0424538	7.103e-05	3595	0.438567197843922	0.189588205052092	0.237459989493544	0.102619809238844	0.0317647983715986	0.00834611280960525
17_43205356_45363133	ENSG00000181513.10	ACBD4	Brain_Spinal_cord_cervical_c-1	COVID19_HGI_C2_ALL_leave_UKBB_23andme_20210107	17_43207849_G_A	2.1263e-06	0.007921	3394	0.417437356408658	0.21517856161148	0.223102925581553	0.114974695651019	0.0293064607472908	0.00803889071156425
17_43205356_45363133	ENSG00000181513.10	ACBD4	Brain_Substantia_nigra	COVID19_HGI_A2_ALL_leave_23andme_20210107	17_44162597_C_A	0.368782	0.000146	3389	0.373719389123799	0.135766137150455	0.333675482694565	0.121183185564971	0.0356558054662101	0.00187400385710866
17_43205356_45363133	ENSG00000181513.10	ACBD4	Brain_Caudate_basal_ganglia	COVID19_HGI_C2_ALL_leave_UKBB_23andme_20210107	17_44079567_C_T	0.165528	7.68e-05	3405	0.46045617225935	0.173174432311306	0.246114054074695	0.0925340993305828	0.027721242024066	0.00573819736033751
17_43205356_45363133	ENSG00000181513.10	ACBD4	Esophagus_Mucosa	COVID19_HGI_A2_ALL_leave_23andme_20210107	17_43213772_A_C	2.1227e-07	0.0651	3389	0.111086724523941	0.37281649816634	0.0991838194785371	0.332785208449127	0.0841277493820561	0.00949108459181238
17_43205356_45363133	ENSG00000181513.10	ACBD4	Cells_Transformed_fibroblasts	COVID19_HGI_C2_ALL_eur_leave_ukbb_23andme_20210107	17_43999406_A_G	0.333068	7.103e-05	3606	0.492969195164771	0.143345218881789	0.266934755980842	0.077599940523436	0.0191508894491625	0.00639275772871005
17_43205356_45363133	ENSG00000181513.10	ACBD4	Esophagus_Gastroesophageal_Junction	COVID19_HGI_B2_ALL_leave_UKBB_23andme_20210107	17_44132887_C_T	0.017802	3.821e-05	3007	0.0561386733871605	0.0763928228520653	0.340060534765854	0.462685510561642	0.0647224584332792	0.0023625631803714
17_43205356_45363133	ENSG00000181513.10	ACBD4	Skin_Sun_Exposed_Lower_leg	COVID19_HGI_B2_ALL_eur_leave_ukbb_23andme_20210107	17_43207858_G_A	1.79064e-06	0.0005903	3439	0.0156551608904223	0.577595879546009	0.0104019454700353	0.383766345962409	0.0125806681311248	0.17933834360545
17_43205356_45363133	ENSG00000181513.10	ACBD4	Small_Intestine_Terminal_Ileum	COVID19_HGI_C2_ALL_eur_leave_23andme_20210107	17_44110271_G_A	0.853898	1.206e-05	3603	0.215369567020357	0.0632405810769323	0.52742546427339	0.1548327627513	0.0391316248780201	0.0056243001144968
17_43205356_45363133	ENSG00000181513.10	ACBD4	Nerve_Tibial	COVID19_HGI_B1_ALL_leave_UKBB_23andme_20210107	17_43212963_G_T	1.283e-18	0.9237	3095	2.51394474791177e-10	0.91198535214614	2.2288762169535e-11	0.0808499210665207	0.00716472651365481	0.839500863028374
17_43205356_45363133	ENSG00000181513.10	ACBD4	Lung	COVID19_HGI_B2_ALL_eur_leave_23andme_20210107	17_43212963_G_T	1.49889e-14	0.0577	3438	1.02287379741906e-09	0.00322978756305942	3.1567211303262e-07	0.996754292944361	1.56027975912471e-05	0.594509177973938
17_43205356_45363133	ENSG00000181513.10	ACBD4	Heart_Atrial_Appendage	COVID19_HGI_C2_ALL_eur_leave_23andme_20210107	17_44110271_G_A	0.0266217	1.206e-05	3606	0.150190827645986	0.113990270864225	0.367809074720131	0.279066959732372	0.0889428670372862	0.0078282752101225
17_43205356_45363133	ENSG00000181513.10	ACBD4	Brain_Amygdala	COVID19_HGI_B2_ALL_eur_leave_23andme_20210107	17_44157597_A_G	0.304846	2.761e-07	3413	0.00238379963263213	0.000669594864599184	0.735671004888201	0.206590840377184	0.054684760237384	0.00289379027255383
17_43205356_45363133	ENSG00000181513.10	ACBD4	Brain_Cerebellar_Hemisphere	COVID19_HGI_B2_ALL_leave_UKBB_23andme_20210107	17_43212963_G_T	2.46168e-09	0.3162	3006	0.0173045415825738	0.122008739717961	0.104822354762052	0.739051791918849	0.0168125720185636	0.00467743264035738
17_43205356_45363133	ENSG00000181513.10	ACBD4	Small_Intestine_Terminal_Ileum	COVID19_HGI_A2_ALL_eur_leave_23andme_20210107	17_43241960_T_C	0.216314	0.002892	3647	0.590739316953717	0.176008031941726	0.169818958876964	0.0505839191917579	0.0128497730358362	0.00481235269202344
17_43205356_45363133	ENSG00000181513.10	ACBD4	Testis	COVID19_HGI_B2_ALL_leave_23andme_20210107	17_44038785_A_G	0.0599395	6.509e-09	3220	2.17712398162339e-06	0.000117063931930502	0.0182006395678561	0.978645149261627	0.00303497011460452	0.00310764584048197
17_43205356_45363133	ENSG00000181513.10	ACBD4	Brain_Hippocampus	COVID19_HGI_B2_ALL_leave_23andme_20210107	17_44072984_A_G	0.811438	6.776e-09	3218	8.94644552195573e-05	2.37864973793461e-05	0.747918039646167	0.198800672254502	0.0531680371467331	0.00298053142522379
17_43205356_45363133	ENSG00000181513.10	ACBD4	Brain_Anterior_cingulate_cortex_BA24	COVID19_HGI_B2_ALL_leave_UKBB_23andme_20210107	17_44072984_A_G	0.097908	2.178e-05	3007	0.0940267369989517	0.0363740924778197	0.569567831530995	0.220256627866906	0.0797747111253285	0.00229061546364095
17_43205356_45363133	ENSG00000181513.10	ACBD4	Uterus	COVID19_HGI_A2_ALL_eur_leave_23andme_20210107	17_43241960_T_C	0.196585	0.002892	3641	0.578973835163134	0.187333656400393	0.166383113541897	0.0538216860590825	0.0134877088354946	0.00451844386755581
17_43205356_45363133	ENSG00000181513.10	ACBD4	Brain_Caudate_basal_ganglia	COVID19_HGI_C2_ALL_eur_leave_ukbb_23andme_20210107	17_43998151_C_T	0.165528	7.598e-05	3600	0.4516361592104	0.179255588908583	0.244540331690621	0.0970311691899497	0.0275367510004461	0.00594222370762465
17_43205356_45363133	ENSG00000181513.10	ACBD4	Cells_EBV-transformed_lymphocytes	COVID19_HGI_B1_ALL_leave_UKBB_23andme_20210107	17_43849514_T_C	0.983023	0.001016	3091	0.712810913365276	0.200540862618385	0.0631255511914441	0.0177538533353217	0.00576881948957275	0.0323217190277039
17_43205356_45363133	ENSG00000181513.10	ACBD4	Skin_Not_Sun_Exposed_Suprapubic	COVID19_HGI_C2_ALL_eur_leave_23andme_20210107	17_43212963_G_T	6.79518e-09	0.05243	3606	0.00367691092276609	0.285577791897194	0.00900455257839496	0.699361923544395	0.00237882105724928	0.287525988204278
17_43205356_45363133	ENSG00000181513.10	ACBD4	Brain_Caudate_basal_ganglia	COVID19_HGI_A2_ALL_leave_23andme_20210107	17_44162597_C_A	0.159024	0.000146	3389	0.36968925081978	0.138822639602409	0.330077172349811	0.123910340018903	0.0375005972090977	0.00223326842366744
17_43205356_45363133	ENSG00000181513.10	ACBD4	Artery_Aorta	COVID19_HGI_C2_ALL_leave_23andme_20210107	17_43207849_G_A	7.51635e-08	0.01069	3530	0.0132763475278951	0.229711100564409	0.041127474727552	0.711594849765773	0.00429022741437097	0.196519959276492
17_43205356_45363133	ENSG00000181513.10	ACBD4	Brain_Cerebellum	COVID19_HGI_C2_ALL_leave_23andme_20210107	17_43212963_G_T	7.6482e-16	0.09607	3530	1.64254322263373e-06	0.243800862242051	5.08827105767174e-06	0.755245462457468	0.000946944486202173	0.5862615702835
17_43205356_45363133	ENSG00000181513.10	ACBD4	Whole_Blood	COVID19_HGI_A2_ALL_leave_UKBB_23andme_20210107	17_43543064_A_C	0.220987	0.0002667	3394	0.510941667002953	0.385118664109942	0.054455330287693	0.041036872202043	0.00844746639736916	0.0120244268489595
17_43205356_45363133	ENSG00000181513.10	ACBD4	Cells_Transformed_fibroblasts	COVID19_HGI_B1_ALL_leave_UKBB_23andme_20210107	17_43849514_T_C	0.510309	0.001016	3095	0.731783800895596	0.182006292269907	0.0648803244829814	0.0161315725581857	0.00519800979333034	0.0368930849255293
17_43205356_45363133	ENSG00000181513.10	ACBD4	Brain_Anterior_cingulate_cortex_BA24	COVID19_HGI_B2_ALL_eur_leave_23andme_20210107	17_44162597_C_A	0.0453016	2.322e-07	3428	0.00204935118226638	0.000892557447080556	0.632455868924621	0.275365356101069	0.0892368663449633	0.00322337289596276
17_43205356_45363133	ENSG00000181513.10	ACBD4	Whole_Blood	COVID19_HGI_B1_ALL_eur_leave_23andme_20210107	17_44189067_A_G	0.0587067	7.033e-07	3312	0.060027459461189	0.0431696263702538	0.479434880144846	0.344719965687076	0.0726480683366353	0.2421972951538
17_43205356_45363133	ENSG00000181513.10	ACBD4	Spleen	COVID19_HGI_B2_ALL_leave_UKBB_23andme_20210107	17_44072984_A_G	0.594999	2.178e-05	3007	0.107512422128942	0.0274341227037067	0.651257494294515	0.166134791577945	0.0476611692948909	0.00228596171442626
17_43205356_45363133	ENSG00000181513.10	ACBD4	Esophagus_Gastroesophageal_Junction	COVID19_HGI_A2_ALL_eur_leave_23andme_20210107	17_43212963_G_T	4.92079e-07	0.3478	3653	0.311981746515259	0.451345592452844	0.0896962282811788	0.129746763726577	0.0172296690241405	0.0174147377491759
17_43205356_45363133	ENSG00000181513.10	ACBD4	Brain_Nucleus_accumbens_basal_ganglia	COVID19_HGI_B2_ALL_leave_UKBB_23andme_20210107	17_44072984_A_G	0.211567	2.178e-05	3007	0.0956707488359943	0.0375660981799877	0.579526448483172	0.227497248719769	0.0597394557810768	0.00228903144220487
17_43205356_45363133	ENSG00000181513.10	ACBD4	Adrenal_Gland	COVID19_HGI_A2_ALL_eur_leave_ukbb_23andme_20210107	17_43337501_G_C	0.0114582	0.00144	3662	0.727693556419245	0.219306409630944	0.0382299905886976	0.011518194097692	0.00325184926342143	0.0273694134465009
17_43205356_45363133	ENSG00000181513.10	ACBD4	Liver	COVID19_HGI_B2_ALL_leave_UKBB_23andme_20210107	17_44157597_A_G	0.485603	2.441e-05	3006	0.109680671582963	0.0258098867242283	0.664391125616696	0.156299677852667	0.0438186382234461	0.00239773865841893
17_43205356_45363133	ENSG00000181513.10	ACBD4	Esophagus_Gastroesophageal_Junction	COVID19_HGI_B1_ALL_eur_leave_23andme_20210107	17_44189067_A_G	0.114715	7.033e-07	3312	0.043625279277915	0.0609674030041279	0.348431879836854	0.486882046329109	0.0600933915519939	0.148583164460348
17_43205356_45363133	ENSG00000181513.10	ACBD4	Vagina	COVID19_HGI_A2_ALL_leave_UKBB_23andme_20210107	17_43543064_A_C	0.905632	0.0002667	3394	0.698666269520434	0.199783759237566	0.0744627125260185	0.0212868270794718	0.0058004316365104	0.0197738640576745
17_43205356_45363133	ENSG00000181513.10	ACBD4	Small_Intestine_Terminal_Ileum	COVID19_HGI_B1_ALL_eur_leave_ukbb_23andme_20210107	17_43849514_T_C	0.806072	0.0003319	3308	0.708236379986841	0.190855011304747	0.0745137988042171	0.0200736017031336	0.00632120820106157	0.0835829018682326
17_43205356_45363133	ENSG00000181513.10	ACBD4	Artery_Aorta	COVID19_HGI_B2_ALL_eur_leave_ukbb_23andme_20210107	17_43212963_G_T	2.67766e-08	0.0491	3439	0.0326706459295317	0.565058157753505	0.0217077473561917	0.375443218211208	0.00512023074956351	0.319390389633943
17_43205356_45363133	ENSG00000181513.10	ACBD4	Lung	COVID19_HGI_A2_ALL_leave_UKBB_23andme_20210107	17_43212963_G_T	1.49889e-14	0.4767	3394	2.85704613876011e-07	0.902130067836915	3.04499321900988e-08	0.096145828818329	0.00172378719020895	0.57382111245903
17_43205356_45363133	ENSG00000181513.10	ACBD4	Brain_Anterior_cingulate_cortex_BA24	COVID19_HGI_C2_ALL_leave_23andme_20210107	17_43785349_T_C	0.0435621	7.924e-06	3522	0.157001497974882	0.0703743500105882	0.486353733303078	0.217934857388485	0.0683355613229678	0.00996735166386707
17_43205356_45363133	ENSG00000181513.10	ACBD4	Liver	COVID19_HGI_C2_ALL_eur_leave_ukbb_23andme_20210107	17_43245240_G_C	0.617287	0.0001706	3600	0.495485871715859	0.141520885254942	0.268277611341187	0.0766074571914893	0.0181081744965228	0.0065103873634573
17_43205356_45363133	ENSG00000181513.10	ACBD4	Esophagus_Mucosa	COVID19_HGI_B2_ALL_eur_leave_23andme_20210107	17_44125704_C_T	0.00265105	3.713e-07	3438	0.000628019394491055	0.00207495683504678	0.1938149259319	0.640195289414193	0.163286808424368	0.0026800855187247
17_43205356_45363133	ENSG00000181513.10	ACBD4	Skin_Not_Sun_Exposed_Suprapubic	COVID19_HGI_C2_ALL_leave_UKBB_23andme_20210107	17_43207849_G_A	6.97161e-08	0.007921	3410	0.008249109601575	0.640541464124225	0.00440930002083083	0.342376709519929	0.00442341673344019	0.310433572013747
17_43205356_45363133	ENSG00000181513.10	ACBD4	Brain_Hippocampus	COVID19_HGI_A2_ALL_eur_leave_23andme_20210107	17_43241960_T_C	0.0127017	0.002892	3634	0.589502774398264	0.177848460156086	0.169311889551465	0.0510678278583477	0.0122690480358372	0.00576910708395282
17_43205356_45363133	ENSG00000181513.10	ACBD4	Whole_Blood	COVID19_HGI_C2_ALL_leave_23andme_20210107	17_43785349_T_C	0.0700673	7.924e-06	3530	0.129862562092737	0.0995425844687387	0.402288297237045	0.308303054821056	0.0600035013804238	0.0081859936282513
17_43205356_45363133	ENSG00000181513.10	ACBD4	Brain_Hypothalamus	COVID19_HGI_C2_ALL_leave_UKBB_23andme_20210107	17_44079567_C_T	0.0398877	7.68e-05	3404	0.393654136407695	0.230902139664822	0.210406505914914	0.123374574916355	0.0416626430962134	0.0057846006688022
17_43205356_45363133	ENSG00000181513.10	ACBD4	Artery_Tibial	COVID19_HGI_B1_ALL_eur_leave_23andme_20210107	17_44189067_A_G	0.325994	7.033e-07	3312	0.00972930246906579	0.0918575985804276	0.077707219412899	0.733572714529776	0.0871331650078323	0.0109819557245647
17_43205356_45363133	ENSG00000181513.10	ACBD4	Heart_Atrial_Appendage	COVID19_HGI_B2_ALL_leave_23andme_20210107	17_44038785_A_G	0.0270572	6.509e-09	3220	6.15785873944135e-05	4.26775852910958e-05	0.514793683650363	0.35665387292359	0.128448187253362	0.00330283993426044
17_43205356_45363133	ENSG00000181513.10	ACBD4	Esophagus_Mucosa	COVID19_HGI_A2_ALL_leave_UKBB_23andme_20210107	17_43213772_A_C	2.1227e-07	0.2043	3394	0.20365567997066	0.683873700816382	0.0217052905135312	0.0728682475769678	0.017897081122459	0.0463008428150488
17_43205356_45363133	ENSG00000181513.10	ACBD4	Pituitary	COVID19_HGI_B2_ALL_eur_leave_ukbb_23andme_20210107	17_43212963_G_T	3.60221e-07	0.0491	3438	0.310735616562421	0.274448392274126	0.206462974974836	0.1823265218644	0.0260264943242174	0.0291153487080282
17_43205356_45363133	ENSG00000181513.10	ACBD4	Prostate	COVID19_HGI_C2_ALL_eur_leave_23andme_20210107	17_44110271_G_A	0.13162	1.206e-05	3600	0.20286686691614	0.0747741028520067	0.496803701112111	0.183072935164944	0.042482393954798	0.00903510609610081
17_43205356_45363133	ENSG00000181513.10	ACBD4	Heart_Left_Ventricle	COVID19_HGI_A2_ALL_leave_UKBB_23andme_20210107	17_43543064_A_C	0.200249	0.0002667	3394	0.673973626711127	0.223698984357959	0.0718310108921625	0.0238348116681145	0.00666156637063706	0.0226987346864618
17_43205356_45363133	ENSG00000181513.10	ACBD4	Heart_Left_Ventricle	COVID19_HGI_B1_ALL_eur_leave_ukbb_23andme_20210107	17_43849514_T_C	0.93145	0.0003319	3313	0.676848992776967	0.221314258696668	0.0714329940678916	0.0233499139578223	0.00705384050065135	0.0714077756558321
17_43205356_45363133	ENSG00000181513.10	ACBD4	Minor_Salivary_Gland	COVID19_HGI_C2_ALL_leave_23andme_20210107	17_43785349_T_C	0.0770921	7.924e-06	3526	0.159747031813083	0.0679426383845716	0.49486004030198	0.210403823556559	0.067046465943806	0.00775526328257653
17_43205356_45363133	ENSG00000181513.10	ACBD4	Brain_Spinal_cord_cervical_c-1	COVID19_HGI_A2_ALL_leave_UKBB_23andme_20210107	17_43543064_A_C	0.898159	0.0002667	3383	0.591369653502524	0.305024719878969	0.0629955163294702	0.032484562584365	0.00812554770467137	0.0126863413487561
17_43205356_45363133	ENSG00000181513.10	ACBD4	Breast_Mammary_Tissue	COVID19_HGI_B1_ALL_leave_23andme_20210107	17_43933307_T_C	0.10868	5.392e-08	3346	0.0076817014644036	0.0213957317546717	0.230067907962084	0.640704659576554	0.100149999242287	0.161961093185609
17_43205356_45363133	ENSG00000181513.10	ACBD4	Spleen	COVID19_HGI_C2_ALL_leave_23andme_20210107	17_43785349_T_C	0.518824	7.924e-06	3529	0.179972889166939	0.054116759580699	0.557519693522374	0.167602012198039	0.0407886455319487	0.00737436227483779
17_43205356_45363133	ENSG00000181513.10	ACBD4	Cells_EBV-transformed_lymphocytes	COVID19_HGI_B2_ALL_eur_leave_23andme_20210107	17_44159849_T_C	0.300654	2.803e-07	3432	0.00230214355682264	0.000719524795292621	0.710471262933941	0.221990136657566	0.0645169320563775	0.00229230691280009
17_43205356_45363133	ENSG00000181513.10	ACBD4	Adipose_Subcutaneous	COVID19_HGI_A2_ALL_leave_UKBB_23andme_20210107	17_43208626_G_A	1.53532e-07	0.542	3394	0.076177707718007	0.825169931887141	0.00811889595670701	0.0879426759343368	0.0025907885038083	0.210691401715829
17_43205356_45363133	ENSG00000181513.10	ACBD4	Stomach	COVID19_HGI_A2_ALL_eur_leave_23andme_20210107	17_43207858_G_A	3.69523e-06	0.03514	3653	0.495142382089503	0.27304286124123	0.142355777642954	0.0784901456901756	0.010968833336138	0.0326173597862055
17_43205356_45363133	ENSG00000181513.10	ACBD4	Skin_Not_Sun_Exposed_Suprapubic	COVID19_HGI_C2_ALL_eur_leave_ukbb_23andme_20210107	17_43212963_G_T	6.79518e-09	0.04201	3606	0.00820652982416156	0.637383585175207	0.00444370167050678	0.345127947836606	0.00483823549351889	0.431172455229499
17_43205356_45363133	ENSG00000181513.10	ACBD4	Brain_Frontal_Cortex_BA9	COVID19_HGI_B2_ALL_leave_UKBB_23andme_20210107	17_44038785_A_G	0.206673	1.898e-05	3007	0.102512319099583	0.0307141087667128	0.620969323814927	0.185991185685295	0.059813062633482	0.00231980892870777
17_43205356_45363133	ENSG00000181513.10	ACBD4	Artery_Tibial	COVID19_HGI_B2_ALL_eur_leave_ukbb_23andme_20210107	17_43207858_G_A	3.58986e-05	0.0005903	3439	0.0533270612680354	0.511857436069587	0.0354327360331825	0.340040205165656	0.0593425614635391	0.013575643805855
17_43205356_45363133	ENSG00000181513.10	ACBD4	Brain_Cerebellar_Hemisphere	COVID19_HGI_C2_ALL_eur_leave_23andme_20210107	17_43212963_G_T	2.46168e-09	0.05243	3593	0.0351448029297278	0.250525386730286	0.0860662106825019	0.613497586261189	0.0147660133962949	0.0340539193683723
17_43205356_45363133	ENSG00000181513.10	ACBD4	Lung	COVID19_HGI_B1_ALL_leave_23andme_20210107	17_43212963_G_T	1.49889e-14	0.6013	3346	1.02300865512185e-08	0.0323021337585094	3.06392356174782e-07	0.967452652220449	0.00024489739859798	0.536332651714567
17_43205356_45363133	ENSG00000181513.10	ACBD4	Lung	COVID19_HGI_C2_ALL_eur_leave_ukbb_23andme_20210107	17_43212963_G_T	1.49889e-14	0.04201	3606	2.04625459166676e-07	0.646117604431249	1.10801339203087e-07	0.349858090652654	0.0040239894892995	0.608038334636627
17_43205356_45363133	ENSG00000181513.10	ACBD4	Spleen	COVID19_HGI_B1_ALL_eur_leave_23andme_20210107	17_44189067_A_G	0.812431	7.033e-07	3309	0.0826850101721797	0.0234403773784431	0.660390761508945	0.187167891728162	0.0463159592122705	0.174430847296473
17_43205356_45363133	ENSG00000181513.10	ACBD4	Adrenal_Gland	COVID19_HGI_C2_ALL_eur_leave_23andme_20210107	17_44110271_G_A	0.777404	1.206e-05	3606	0.215926832644213	0.0639464669340834	0.528792934741104	0.156566612593522	0.0347671530870777	0.00598975426655507
17_43205356_45363133	ENSG00000181513.10	ACBD4	Brain_Cortex	COVID19_HGI_A2_ALL_leave_UKBB_23andme_20210107	17_43543064_A_C	0.826023	0.0002667	3394	0.641562236681637	0.256695997683123	0.0683766577573085	0.0273522282663048	0.00601287961162758	0.0163493707367417
17_43205356_45363133	ENSG00000181513.10	ACBD4	Cells_Transformed_fibroblasts	COVID19_HGI_A2_ALL_leave_23andme_20210107	17_43831562_T_C	0.0224279	0.0003153	3389	0.405111363034761	0.10963400689797	0.361703817194506	0.0978610703133954	0.0256897425593676	0.0041845124866249
17_43205356_45363133	ENSG00000181513.10	ACBD4	Brain_Cortex	COVID19_HGI_A2_ALL_leave_23andme_20210107	17_44162597_C_A	0.569453	0.000146	3389	0.366747999948132	0.146576085371721	0.327451075516505	0.130842124573131	0.0283827145905115	0.00180036915425294
17_43205356_45363133	ENSG00000181513.10	ACBD4	Vagina	COVID19_HGI_B2_ALL_eur_leave_ukbb_23andme_20210107	17_43207858_G_A	0.00253709	0.0005903	3430	0.454383123475909	0.132368825367163	0.301890736977465	0.0879220014306841	0.0234353127487789	0.00543051217848132
17_43205356_45363133	ENSG00000181513.10	ACBD4	Esophagus_Muscularis	COVID19_HGI_B2_ALL_eur_leave_23andme_20210107	17_44162597_C_A	0.00321815	2.322e-07	3438	0.000659671938442433	0.00230727824512953	0.203583311295961	0.711974499635045	0.0814752388854222	0.00772382822785868
17_43205356_45363133	ENSG00000181513.10	ACBD4	Artery_Tibial	COVID19_HGI_C2_ALL_eur_leave_ukbb_23andme_20210107	17_43208626_G_A	2.57333e-07	0.05581	3606	0.0572797266258087	0.558235396530328	0.0310160350778086	0.302224091750241	0.0512447500158144	0.0154893393241648
17_43205356_45363133	ENSG00000181513.10	ACBD4	Brain_Putamen_basal_ganglia	COVID19_HGI_B1_ALL_eur_leave_ukbb_23andme_20210107	17_43849514_T_C	0.23854	0.0003319	3301	0.700584389846178	0.198539741239018	0.0735972042926201	0.0208504022750563	0.00642826234712783	0.0854082229297018
17_43205356_45363133	ENSG00000181513.10	ACBD4	Brain_Substantia_nigra	COVID19_HGI_B1_ALL_eur_leave_ukbb_23andme_20210107	17_43849514_T_C	0.946477	0.0003319	3293	0.664392814382141	0.2342045373387	0.0695055308250522	0.0244939314717389	0.0074031859823684	0.0691654315889501
17_43205356_45363133	ENSG00000181513.10	ACBD4	Breast_Mammary_Tissue	COVID19_HGI_B1_ALL_eur_leave_ukbb_23andme_20210107	17_43208626_G_A	1.70423e-06	0.524	3313	0.240501488613681	0.650935999823829	0.025381941308615	0.0686837030417809	0.0144968672120945	0.0579146603658885
17_43205356_45363133	ENSG00000181513.10	ACBD4	Thyroid	COVID19_HGI_B1_ALL_eur_leave_ukbb_23andme_20210107	17_43212963_G_T	2.36071e-29	0.5886	3313	2.13170593329885e-19	0.895763854384803	2.24975051913836e-20	0.0945270262223801	0.00970911939281949	0.762898103738564
17_43205356_45363133	ENSG00000181513.10	ACBD4	Nerve_Tibial	COVID19_HGI_C2_ALL_eur_leave_ukbb_23andme_20210107	17_43212963_G_T	1.283e-18	0.04201	3606	1.78058253306095e-10	0.645943070187124	9.64156317734031e-11	0.349763313587753	0.00429361595064737	0.870571323874376
17_43205356_45363133	ENSG00000181513.10	ACBD4	Brain_Nucleus_accumbens_basal_ganglia	COVID19_HGI_C2_ALL_leave_UKBB_23andme_20210107	17_43999406_A_G	0.105757	8.431e-05	3405	0.443375448120496	0.192249160956144	0.2369843984905	0.102732614183025	0.0246583782498352	0.00696882319149325
17_43205356_45363133	ENSG00000181513.10	ACBD4	Nerve_Tibial	COVID19_HGI_A2_ALL_eur_leave_23andme_20210107	17_43212963_G_T	1.283e-18	0.3478	3653	2.13818670878997e-10	0.775671366909328	6.14738795719986e-11	0.223007867350836	0.00132076546454156	0.866574721643706
17_43205356_45363133	ENSG00000181513.10	ACBD4	Artery_Aorta	COVID19_HGI_B2_ALL_eur_leave_23andme_20210107	17_44162597_C_A	0.361732	2.322e-07	3438	0.000175873448296033	0.00304182288724353	0.0542768259290902	0.938742209803226	0.00376326793214501	0.00243573330354976
17_43205356_45363133	ENSG00000181513.10	ACBD4	Vagina	COVID19_HGI_A2_ALL_leave_23andme_20210107	17_44162597_C_A	0.864434	0.000146	3389	0.3997300790384	0.114101131286421	0.356899135962386	0.101847811731678	0.0274218419811143	0.00205738328230184
17_43205356_45363133	ENSG00000181513.10	ACBD4	Adrenal_Gland	COVID19_HGI_B2_ALL_eur_leave_23andme_20210107	17_44157597_A_G	0.708618	2.761e-07	3438	0.0023959734447595	0.000677795885106889	0.739428463204058	0.209128226630048	0.0483695408360271	0.00238875969435376
17_43205356_45363133	ENSG00000181513.10	ACBD4	Adipose_Visceral_Omentum	COVID19_HGI_A2_ALL_leave_UKBB_23andme_20210107	17_43543064_A_C	0.236354	0.0002667	3394	0.643702072525258	0.253914289417073	0.0686047179746506	0.0270550473389815	0.00672387274403696	0.0190259098056884
17_43205356_45363133	ENSG00000181513.10	ACBD4	Small_Intestine_Terminal_Ileum	COVID19_HGI_C2_ALL_eur_leave_ukbb_23andme_20210107	17_43999406_A_G	0.632251	7.103e-05	3603	0.491540728958058	0.144334790436516	0.266149905221518	0.0781317497723729	0.0198428256115355	0.00614625442094429
17_43205356_45363133	ENSG00000181513.10	ACBD4	Nerve_Tibial	COVID19_HGI_B2_ALL_leave_UKBB_23andme_20210107	17_43212963_G_T	1.283e-18	0.3162	3007	3.90496255890512e-11	0.141660577752973	2.36543469216645e-10	0.858110034346068	0.000229387625367493	0.830619256531215
17_43205356_45363133	ENSG00000181513.10	ACBD4	Cells_Transformed_fibroblasts	COVID19_HGI_C2_ALL_leave_23andme_20210107	17_43785349_T_C	0.437652	7.924e-06	3530	0.182542687476018	0.0517701861853746	0.565480810900377	0.160333831164716	0.0398724842735139	0.00649302650701485
17_43205356_45363133	ENSG00000181513.10	ACBD4	Pancreas	COVID19_HGI_C2_ALL_leave_UKBB_23andme_20210107	17_43245240_G_C	0.131536	0.0001964	3410	0.501775603042267	0.138918309923497	0.268208241108137	0.074237518196045	0.0168603277300547	0.00760766383616933
17_43205356_45363133	ENSG00000181513.10	ACBD4	Lung	COVID19_HGI_C2_ALL_leave_23andme_20210107	17_43212963_G_T	1.49889e-14	0.09607	3530	7.7202166338502e-08	0.243770637628436	2.39156902026532e-07	0.755151702237936	0.00107734377455911	0.367945228054268
17_43205356_45363133	ENSG00000181513.10	ACBD4	Brain_Spinal_cord_cervical_c-1	COVID19_HGI_B1_ALL_eur_leave_23andme_20210107	17_44189067_A_G	0.0717105	7.033e-07	3293	0.0684602887568747	0.0343344080149736	0.546682071377097	0.274097195401092	0.0764260364499623	0.224845830275444
17_43205356_45363133	ENSG00000181513.10	ACBD4	Pancreas	COVID19_HGI_C2_ALL_leave_23andme_20210107	17_43785349_T_C	0.84931	7.924e-06	3530	0.183006917122025	0.0524780578656144	0.566918901685045	0.162531484186449	0.0350646391408666	0.00688139983268948
17_43205356_45363133	ENSG00000181513.10	ACBD4	Heart_Left_Ventricle	COVID19_HGI_B2_ALL_eur_leave_ukbb_23andme_20210107	17_43207858_G_A	0.00835727	0.0005903	3439	0.436918636355148	0.147536131782145	0.290307066277991	0.098001957384867	0.0272362081998485	0.00480044968214428
17_43205356_45363133	ENSG00000181513.10	ACBD4	Skin_Sun_Exposed_Lower_leg	COVID19_HGI_B2_ALL_leave_23andme_20210107	17_44072984_A_G	0.0105674	6.776e-09	3220	3.11300404027985e-06	0.000114588830062078	0.0260245465984741	0.95794054832936	0.0159172032380626	0.00295142618384478
17_43205356_45363133	ENSG00000181513.10	ACBD4	Brain_Cortex	COVID19_HGI_B1_ALL_leave_UKBB_23andme_20210107	17_43212963_G_T	2.65932e-06	0.9237	3095	0.664124960904377	0.249128224765129	0.0588816572708894	0.0220820521831538	0.00578310487645062	0.0620189110403505
17_43205356_45363133	ENSG00000181513.10	ACBD4	Muscle_Skeletal	COVID19_HGI_A2_ALL_leave_UKBB_23andme_20210107	17_43543064_A_C	0.277674	0.0002667	3394	0.752135064431008	0.147790109900648	0.0801613295599733	0.015747062655185	0.00416643345318554	0.0289710771533909
17_43205356_45363133	ENSG00000181513.10	ACBD4	Brain_Substantia_nigra	COVID19_HGI_B1_ALL_leave_UKBB_23andme_20210107	17_43849514_T_C	0.946477	0.001016	3087	0.685718318799516	0.227196284562513	0.0605839087451275	0.0200665872044592	0.00643490068838437	0.0291747831047331
17_43205356_45363133	ENSG00000181513.10	ACBD4	Uterus	COVID19_HGI_B1_ALL_eur_leave_23andme_20210107	17_44189067_A_G	0.43358	7.033e-07	3300	0.0816356433701283	0.023878619716593	0.65193169622815	0.19063965626745	0.0519143844176788	0.200302280540612
17_43205356_45363133	ENSG00000181513.10	ACBD4	Lung	COVID19_HGI_B2_ALL_eur_leave_ukbb_23andme_20210107	17_43212963_G_T	1.49889e-14	0.0491	3439	1.895856379242e-07	0.598628430073006	1.25968649022053e-07	0.397750214261691	0.00362104011101549	0.638890864776962
17_43205356_45363133	ENSG00000181513.10	ACBD4	Heart_Left_Ventricle	COVID19_HGI_A2_ALL_eur_leave_23andme_20210107	17_43241960_T_C	0.131446	0.002892	3653	0.563387193679911	0.201581986794364	0.161976483879112	0.0579406613248303	0.0151136743217829	0.00449169832525843
17_43205356_45363133	ENSG00000181513.10	ACBD4	Small_Intestine_Terminal_Ileum	COVID19_HGI_A2_ALL_eur_leave_ukbb_23andme_20210107	17_43241960_T_C	0.216314	0.002865	3657	0.729293821411387	0.217907312998961	0.0382821925831242	0.0114353396110647	0.00308133339546262	0.0323811380596361
17_43205356_45363133	ENSG00000181513.10	ACBD4	Lung	COVID19_HGI_A2_ALL_leave_23andme_20210107	17_43212963_G_T	1.49889e-14	0.55	3389	1.67197857535118e-07	0.527937622359117	1.49282663522835e-07	0.471368590810872	0.000693470349489992	0.563151958788893
17_43205356_45363133	ENSG00000181513.10	ACBD4	Brain_Cerebellum	COVID19_HGI_B1_ALL_eur_leave_ukbb_23andme_20210107	17_43212963_G_T	7.6482e-16	0.5886	3311	6.03535425647231e-06	0.895819998365166	6.3655310715776e-07	0.0944730722826899	0.00970025744478177	0.758467258227205
17_43205356_45363133	ENSG00000181513.10	ACBD4	Liver	COVID19_HGI_B1_ALL_leave_23andme_20210107	17_43933307_T_C	0.918175	5.392e-08	3344	0.0243932227705673	0.0064297924642263	0.730578554846133	0.192526616537702	0.046071813381371	0.508352437427907
17_43205356_45363133	ENSG00000181513.10	ACBD4	Brain_Cortex	COVID19_HGI_A2_ALL_eur_leave_23andme_20210107	17_43212963_G_T	2.65932e-06	0.3478	3650	0.537460366158932	0.228700448197119	0.154512604534905	0.0657347016398849	0.0135918794691592	0.00477774965230946
17_43205356_45363133	ENSG00000181513.10	ACBD4	Skin_Sun_Exposed_Lower_leg	COVID19_HGI_C2_ALL_leave_UKBB_23andme_20210107	17_43207849_G_A	6.08825e-08	0.007921	3410	0.0169835448649448	0.626843044356582	0.00907801548817884	0.335047028556116	0.0120483667341781	0.36527717089646
17_43205356_45363133	ENSG00000181513.10	ACBD4	Spleen	COVID19_HGI_B2_ALL_leave_23andme_20210107	17_44072984_A_G	0.594999	6.776e-09	3220	8.87949828903168e-05	2.43208379557428e-05	0.742321288388698	0.203266600207704	0.0542989955827526	0.0029780416201835
17_43205356_45363133	ENSG00000181513.10	ACBD4	Whole_Blood	COVID19_HGI_B2_ALL_leave_UKBB_23andme_20210107	17_44038785_A_G	0.0777099	1.898e-05	3007	0.0791194335147215	0.0528623164601502	0.479266702400223	0.320145366108605	0.0686061815163003	0.0023860323194993
17_43205356_45363133	ENSG00000181513.10	ACBD4	Esophagus_Muscularis	COVID19_HGI_C2_ALL_eur_leave_23andme_20210107	17_44110271_G_A	0.00451523	1.206e-05	3606	0.0601369268539465	0.212867772182388	0.147272025657909	0.521242983661185	0.0584802916445715	0.0161576817728269
17_43205356_45363133	ENSG00000181513.10	ACBD4	Brain_Hippocampus	COVID19_HGI_B1_ALL_leave_UKBB_23andme_20210107	17_43849514_T_C	0.6671	0.001016	3086	0.728307771457417	0.185812921797763	0.0643346904167856	0.0164085523075534	0.00513606402048184	0.0389036296316493
17_43205356_45363133	ENSG00000181513.10	ACBD4	Esophagus_Mucosa	COVID19_HGI_B1_ALL_leave_UKBB_23andme_20210107	17_43213772_A_C	2.1227e-07	0.5656	3095	0.217264658636124	0.688306238521663	0.0192627952870018	0.0610114267791235	0.0141548807760876	0.14795191148844
17_43205356_45363133	ENSG00000181513.10	ACBD4	Cells_EBV-transformed_lymphocytes	COVID19_HGI_B1_ALL_eur_leave_23andme_20210107	17_44189067_A_G	0.554994	7.033e-07	3303	0.0808504456752107	0.0243414278528462	0.645714207284215	0.194348707470617	0.0547452117171109	0.167960301199762
17_43205356_45363133	ENSG00000181513.10	ACBD4	Pancreas	COVID19_HGI_B1_ALL_leave_UKBB_23andme_20210107	17_43984081_G_A	0.0229819	0.002075	3095	0.730849471486678	0.182795639174329	0.0647974863617351	0.0162013984620222	0.00535600451523584	0.0385952815409057
17_43205356_45363133	ENSG00000181513.10	ACBD4	Adipose_Visceral_Omentum	COVID19_HGI_C2_ALL_leave_UKBB_23andme_20210107	17_43207849_G_A	0.000210638	0.007921	3410	0.455354663151037	0.180658834584255	0.243395399345153	0.0965414030058595	0.024049699913695	0.00581108490142107
17_43205356_45363133	ENSG00000181513.10	ACBD4	Pituitary	COVID19_HGI_A2_ALL_leave_UKBB_23andme_20210107	17_43212963_G_T	3.60221e-07	0.4767	3394	0.477736776896398	0.420235687853068	0.0509164072076371	0.0447817054130228	0.00632942262987373	0.0522227278328177
17_43205356_45363133	ENSG00000181513.10	ACBD4	Thyroid	COVID19_HGI_B2_ALL_eur_leave_ukbb_23andme_20210107	17_43212963_G_T	2.36071e-29	0.0491	3439	1.42419002437028e-19	0.598458692485825	9.46291582447493e-20	0.397637150372975	0.00390415714120037	0.83519546397428
17_43205356_45363133	ENSG00000181513.10	ACBD4	Prostate	COVID19_HGI_A2_ALL_leave_23andme_20210107	17_44162597_C_A	0.112572	0.000146	3387	0.38078643344675	0.132123698897177	0.339981068054057	0.117936049539288	0.0291727500627277	0.00344965481289405
17_43205356_45363133	ENSG00000181513.10	ACBD4	Heart_Atrial_Appendage	COVID19_HGI_B1_ALL_leave_UKBB_23andme_20210107	17_43849514_T_C	0.916525	0.001016	3095	0.54309937986601	0.366702712811499	0.0481514676180156	0.0325025053442407	0.0095439343602349	0.0152114049925594
17_43205356_45363133	ENSG00000181513.10	ACBD4	Brain_Cerebellar_Hemisphere	COVID19_HGI_C2_ALL_eur_leave_ukbb_23andme_20210107	17_43212963_G_T	2.46168e-09	0.04201	3593	0.0790217898851199	0.563297068720892	0.0427834798678251	0.304966820942195	0.00993084058396792	0.155579650221708
17_43205356_45363133	ENSG00000181513.10	ACBD4	Vagina	COVID19_HGI_B2_ALL_leave_23andme_20210107	17_44072984_A_G	0.631678	6.776e-09	3219	8.86429097897703e-05	2.41717496938366e-05	0.741049965219278	0.202017709771109	0.05681951035013	0.00297842384698681
17_43205356_45363133	ENSG00000181513.10	ACBD4	Brain_Cortex	COVID19_HGI_B2_ALL_leave_UKBB_23andme_20210107	17_44072984_A_G	0.324462	2.178e-05	3007	0.0983128651411284	0.036059781696067	0.595531092508889	0.218380746588059	0.0517155140658569	0.00228870907505584
17_43205356_45363133	ENSG00000181513.10	ACBD4	Brain_Caudate_basal_ganglia	COVID19_HGI_B2_ALL_leave_23andme_20210107	17_44072984_A_G	0.165528	6.776e-09	3220	8.13944380161306e-05	2.89860269188839e-05	0.680453130673412	0.242244436347076	0.077192052514577	0.00299105229760133
17_43205356_45363133	ENSG00000181513.10	ACBD4	Spleen	COVID19_HGI_B1_ALL_eur_leave_ukbb_23andme_20210107	17_43849514_T_C	0.0277114	0.0003319	3310	0.70000276213738	0.198557423632501	0.0738105080158718	0.0209298240593927	0.00669948215485484	0.100244495635901
17_43205356_45363133	ENSG00000181513.10	ACBD4	Brain_Hypothalamus	COVID19_HGI_A2_ALL_leave_UKBB_23andme_20210107	17_43543064_A_C	0.698777	0.0002667	3394	0.561859100508629	0.331558044129102	0.0598820273805672	0.0353255407809252	0.0113752872007772	0.00813146727591542
17_43205356_45363133	ENSG00000181513.10	ACBD4	Testis	COVID19_HGI_C2_ALL_leave_UKBB_23andme_20210107	17_43212963_G_T	1.36722e-09	0.07219	3410	0.0118386710796323	0.636944608306898	0.00632798631116085	0.340454113067289	0.00443462123502039	0.489668401455174
17_43205356_45363133	ENSG00000181513.10	ACBD4	Muscle_Skeletal	COVID19_HGI_A2_ALL_eur_leave_23andme_20210107	17_43241960_T_C	0.702153	0.002892	3653	0.630195374161609	0.139413859649672	0.181184151874019	0.0400730106896648	0.00913360362503518	0.00521331965060491
17_43205356_45363133	ENSG00000181513.10	ACBD4	Lung	COVID19_HGI_A2_ALL_eur_leave_ukbb_23andme_20210107	17_43212963_G_T	1.49889e-14	0.266	3664	3.00166748307761e-07	0.947795164156001	1.57753059185701e-08	0.0498091135198908	0.00239540638205293	0.630313375738356
17_43205356_45363133	ENSG00000181513.10	ACBD4	Artery_Tibial	COVID19_HGI_C2_ALL_leave_UKBB_23andme_20210107	17_43207849_G_A	5.42093e-07	0.007921	3410	0.0578889450508125	0.5582333185625	0.0309427003575862	0.29833131937693	0.054603716652171	0.042357278474615
17_43205356_45363133	ENSG00000181513.10	ACBD4	Brain_Anterior_cingulate_cortex_BA24	COVID19_HGI_B2_ALL_leave_23andme_20210107	17_43785349_T_C	0.0435621	8.916e-09	3220	7.7110312456308e-05	3.17030710229475e-05	0.644638071064529	0.264945663743803	0.0903074518081885	0.00319828058373926
17_43205356_45363133	ENSG00000181513.10	ACBD4	Esophagus_Gastroesophageal_Junction	COVID19_HGI_B2_ALL_leave_23andme_20210107	17_44038785_A_G	0.0541461	6.509e-09	3220	4.64046385817672e-05	6.44178686910165e-05	0.387940286466183	0.538456430350809	0.0734924606757358	0.00287259635059674
17_43205356_45363133	ENSG00000181513.10	ACBD4	Heart_Atrial_Appendage	COVID19_HGI_B2_ALL_eur_leave_ukbb_23andme_20210107	17_43207858_G_A	0.000567947	0.0005903	3439	0.328796236303327	0.23941251147683	0.218466009050885	0.159021409706457	0.0543038334625007	0.00858430826201757
17_43205356_45363133	ENSG00000181513.10	ACBD4	Lung	COVID19_HGI_B2_ALL_leave_UKBB_23andme_20210107	17_43212963_G_T	1.49889e-14	0.3162	3007	4.48633351847795e-08	0.141658766548022	2.71760069018751e-07	0.858099050476546	0.000241866352029906	0.515506203261247
17_43205356_45363133	ENSG00000181513.10	ACBD4	Brain_Nucleus_accumbens_basal_ganglia	COVID19_HGI_B1_ALL_eur_leave_ukbb_23andme_20210107	17_43849514_T_C	0.486022	0.0003319	3306	0.630690083132912	0.267055319330109	0.0663924255252259	0.0281050210167936	0.00775715099495997	0.0630114269189978
17_43205356_45363133	ENSG00000181513.10	ACBD4	Stomach	COVID19_HGI_B2_ALL_eur_leave_23andme_20210107	17_44157597_A_G	0.155052	2.761e-07	3438	0.00201706888201296	0.00107456675413148	0.622493603535443	0.331582397187836	0.0428323636405762	0.00380853329114976
17_43205356_45363133	ENSG00000181513.10	ACBD4	Vagina	COVID19_HGI_B1_ALL_leave_UKBB_23andme_20210107	17_43849514_T_C	0.821969	0.001016	3092	0.724421469641379	0.189299602344112	0.0641475258102197	0.0167571067133127	0.00537429549097695	0.0357620082046184
17_43205356_45363133	ENSG00000181513.10	ACBD4	Breast_Mammary_Tissue	COVID19_HGI_A2_ALL_eur_leave_ukbb_23andme_20210107	17_43212963_G_T	2.60581e-06	0.266	3664	0.242051434695773	0.699795046078004	0.0127210473907642	0.0367691643313575	0.0086633075041022	0.0183293722789901
17_43205356_45363133	ENSG00000181513.10	ACBD4	Colon_Transverse	COVID19_HGI_C2_ALL_leave_23andme_20210107	17_43785349_T_C	0.221763	7.924e-06	3529	0.179195795249931	0.054778838779493	0.555112225289469	0.169652470431228	0.0412606702498788	0.00906001636398712
17_43205356_45363133	ENSG00000181513.10	ACBD4	Heart_Left_Ventricle	COVID19_HGI_A2_ALL_leave_23andme_20210107	17_44162597_C_A	0.267887	0.000146	3389	0.384161292169673	0.127354665501423	0.342998539352799	0.113676847414502	0.0318086555616031	0.00197832577919162
17_43205356_45363133	ENSG00000181513.10	ACBD4	Skin_Sun_Exposed_Lower_leg	COVID19_HGI_C2_ALL_eur_leave_ukbb_23andme_20210107	17_43212963_G_T	3.73887e-08	0.04201	3606	0.0169203054441839	0.625405378191574	0.00916206864275748	0.338636907570645	0.00987534015083926	0.160529922392235
17_43205356_45363133	ENSG00000181513.10	ACBD4	Spleen	COVID19_HGI_C2_ALL_eur_leave_ukbb_23andme_20210107	17_43245240_G_C	0.480561	0.0001706	3603	0.486269066728703	0.14989534415063	0.26330255519715	0.0811451974259999	0.0193878364975173	0.0060021286878319
17_43205356_45363133	ENSG00000181513.10	ACBD4	Brain_Frontal_Cortex_BA9	COVID19_HGI_B2_ALL_leave_23andme_20210107	17_44038785_A_G	0.206673	6.509e-09	3220	8.44074577053354e-05	2.70800186565543e-05	0.705641813466378	0.226319574560753	0.0679271244965074	0.00300361897083682
17_43205356_45363133	ENSG00000181513.10	ACBD4	Pancreas	COVID19_HGI_A2_ALL_leave_23andme_20210107	17_44162597_C_A	0.235691	0.000146	3389	0.405738706728962	0.110572531734687	0.362263941223577	0.0987019994522718	0.0227228208605023	0.00323437385909003
17_43205356_45363133	ENSG00000181513.10	ACBD4	Adipose_Visceral_Omentum	COVID19_HGI_B1_ALL_eur_leave_23andme_20210107	17_44189067_A_G	0.535667	7.033e-07	3312	0.0762375109219269	0.0294485687023282	0.608903362552393	0.235153283454629	0.0502572743687237	0.127013265078675
17_43205356_45363133	ENSG00000181513.10	ACBD4	Adipose_Subcutaneous	COVID19_HGI_B1_ALL_leave_UKBB_23andme_20210107	17_43208626_G_A	1.53532e-07	0.8726	3095	0.0775055967432281	0.834054874779796	0.00687168568065252	0.0739401022393882	0.00762774055693575	0.31367882698838
17_43205356_45363133	ENSG00000181513.10	ACBD4	Heart_Atrial_Appendage	COVID19_HGI_A2_ALL_leave_UKBB_23andme_20210107	17_43543064_A_C	0.685274	0.0002667	3394	0.514308520972159	0.377948430926062	0.054814164097429	0.0402684674831047	0.012660416521245	0.00541757176623191
17_43205356_45363133	ENSG00000181513.10	ACBD4	Brain_Cortex	COVID19_HGI_A2_ALL_eur_leave_ukbb_23andme_20210107	17_43212963_G_T	2.65932e-06	0.266	3661	0.663829878878709	0.283130179091739	0.0348682552370096	0.0148683613343888	0.00330332545815352	0.0400577226232695
17_43205356_45363133	ENSG00000181513.10	ACBD4	Brain_Cerebellum	COVID19_HGI_B2_ALL_eur_leave_23andme_20210107	17_43212963_G_T	7.6482e-16	0.0577	3437	2.17595746039472e-08	0.00322974796494701	6.71528665497107e-06	0.996742047377533	2.14676112911391e-05	0.605057722090077
17_43205356_45363133	ENSG00000181513.10	ACBD4	Brain_Cerebellar_Hemisphere	COVID19_HGI_B2_ALL_eur_leave_ukbb_23andme_20210107	17_43212963_G_T	2.46168e-09	0.0491	3427	0.0733029175606273	0.520943834623453	0.0486989072082602	0.346078870709284	0.0109754698983759	0.133265129125456
17_43205356_45363133	ENSG00000181513.10	ACBD4	Heart_Atrial_Appendage	COVID19_HGI_C2_ALL_leave_UKBB_23andme_20210107	17_43785349_T_C	0.0322096	7.475e-05	3410	0.359600097332108	0.262607869244806	0.192212831837571	0.140323455455183	0.0452557461303312	0.00669352926840814
17_43205356_45363133	ENSG00000181513.10	ACBD4	Skin_Sun_Exposed_Lower_leg	COVID19_HGI_B1_ALL_eur_leave_23andme_20210107	17_43212963_G_T	3.73887e-08	0.388	3312	0.00290845889576187	0.107088193378783	0.0232296461421522	0.855294002464091	0.0114796991192119	0.0364129661303155
17_43205356_45363133	ENSG00000181513.10	ACBD4	Brain_Cerebellar_Hemisphere	COVID19_HGI_A2_ALL_leave_23andme_20210107	17_43212963_G_T	2.46168e-09	0.55	3388	0.0645301010739497	0.458640543679525	0.0576154896070428	0.409485980907883	0.00972788473159962	0.0253355609472791
17_43205356_45363133	ENSG00000181513.10	ACBD4	Testis	COVID19_HGI_A2_ALL_eur_leave_ukbb_23andme_20210107	17_43212963_G_T	1.36722e-09	0.266	3664	0.0172788621809591	0.930262115722771	0.000908093046169011	0.0488873935501588	0.00266353549994146	0.817985497962034
17_43205356_45363133	ENSG00000181513.10	ACBD4	Pancreas	COVID19_HGI_B2_ALL_eur_leave_23andme_20210107	17_44162597_C_A	0.235691	2.322e-07	3438	0.0024077528528531	0.000673422606815113	0.743063741234017	0.207780871589075	0.0460742117172402	0.0034949604550045
17_43205356_45363133	ENSG00000181513.10	ACBD4	Cells_Transformed_fibroblasts	COVID19_HGI_A2_ALL_leave_UKBB_23andme_20210107	17_43831562_T_C	0.0224279	0.0007236	3394	0.707017457787389	0.191632634605347	0.075352768563216	0.0204183151061586	0.00557882393788949	0.0212394557288504
17_43205356_45363133	ENSG00000181513.10	ACBD4	Brain_Spinal_cord_cervical_c-1	COVID19_HGI_C2_ALL_eur_leave_23andme_20210107	17_44110271_G_A	0.0848487	1.206e-05	3577	0.178132290469903	0.095349058211849	0.43620550587467	0.233431297427376	0.0568818480162015	0.0067985415302234
17_43205356_45363133	ENSG00000181513.10	ACBD4	Muscle_Skeletal	COVID19_HGI_C2_ALL_eur_leave_ukbb_23andme_20210107	17_43245240_G_C	0.038701	0.0001706	3606	0.525414642287436	0.114028887464685	0.284503434907085	0.0617304548796776	0.0143225804611174	0.0172393007059438
17_43205356_45363133	ENSG00000181513.10	ACBD4	Brain_Anterior_cingulate_cortex_BA24	COVID19_HGI_A2_ALL_eur_leave_23andme_20210107	17_43241960_T_C	0.618693	0.002892	3637	0.521121227178084	0.239679552325741	0.149653869139708	0.0688096448048194	0.0207357065516481	0.00248023861209148
17_43205356_45363133	ENSG00000181513.10	ACBD4	Small_Intestine_Terminal_Ileum	COVID19_HGI_B2_ALL_eur_leave_ukbb_23andme_20210107	17_44137189_A_T	0.581101	0.0002887	3438	0.458947920533363	0.128201752130945	0.304942529951654	0.0851593929453077	0.0227484044387309	0.00189959916908677
17_43205356_45363133	ENSG00000181513.10	ACBD4	Brain_Anterior_cingulate_cortex_BA24	COVID19_HGI_B2_ALL_eur_leave_ukbb_23andme_20210107	17_43207858_G_A	0.0079588	0.0005903	3429	0.402837767894477	0.175492546467806	0.267614693992732	0.11654635679181	0.0375086348531754	0.0020327621040008
17_43205356_45363133	ENSG00000181513.10	ACBD4	Spleen	COVID19_HGI_B1_ALL_leave_23andme_20210107	17_43933307_T_C	0.992056	5.392e-08	3345	0.023967103257558	0.00680481141167068	0.717816810776469	0.203757034752826	0.0476542398014767	0.490174934182893
17_43205356_45363133	ENSG00000181513.10	ACBD4	Pituitary	COVID19_HGI_B2_ALL_eur_leave_23andme_20210107	17_44162597_C_A	0.123888	2.322e-07	3437	0.0016146539222816	0.00142596447876572	0.498303120996098	0.440012470144884	0.0586437904579705	0.00257078099674967
17_43205356_45363133	ENSG00000181513.10	ACBD4	Whole_Blood	COVID19_HGI_B1_ALL_leave_23andme_20210107	17_43933307_T_C	0.113396	5.392e-08	3346	0.0173834646071188	0.012734515371474	0.520636912775843	0.38133239606188	0.0679127111836842	0.495731979337819
17_43205356_45363133	ENSG00000181513.10	ACBD4	Artery_Coronary	COVID19_HGI_A2_ALL_eur_leave_23andme_20210107	17_43241960_T_C	0.291099	0.002892	3653	0.568733218817782	0.197446863773402	0.163513491401249	0.0567533544935595	0.0135530715140079	0.00420257777263382
17_43205356_45363133	ENSG00000181513.10	ACBD4	Breast_Mammary_Tissue	COVID19_HGI_C2_ALL_leave_23andme_20210107	17_43999406_A_G	0.00250429	1.247e-05	3530	0.0541300336783408	0.155150331526147	0.167684040164656	0.480482206200441	0.142553388430414	0.00706034469111499
17_43205356_45363133	ENSG00000181513.10	ACBD4	Brain_Frontal_Cortex_BA9	COVID19_HGI_C2_ALL_eur_leave_ukbb_23andme_20210107	17_43998151_C_T	0.26205	7.598e-05	3597	0.466233574964038	0.166697256082502	0.252438713313068	0.0902325958402606	0.0243978598001303	0.00587151178996555
17_43205356_45363133	ENSG00000181513.10	ACBD4	Brain_Hippocampus	COVID19_HGI_B2_ALL_eur_leave_ukbb_23andme_20210107	17_43207858_G_A	0.000960375	0.0005903	3424	0.457931481199248	0.12968914496948	0.304214217755887	0.0861333941218459	0.0220317619535395	0.0099092491447953
17_43205356_45363133	ENSG00000181513.10	ACBD4	Colon_Transverse	COVID19_HGI_C2_ALL_eur_leave_23andme_20210107	17_44110271_G_A	0.264209	1.206e-05	3603	0.212363328871036	0.0664256594565184	0.520062132747898	0.16263302593246	0.0385158529920876	0.00710878134349262
17_43205356_45363133	ENSG00000181513.10	ACBD4	Skin_Not_Sun_Exposed_Suprapubic	COVID19_HGI_C2_ALL_leave_23andme_20210107	17_43208626_G_A	8.15216e-09	0.07171	3530	0.00309649961879732	0.240475608452479	0.00959233776822893	0.744943544861925	0.00189200929856937	0.195444436392447
17_43205356_45363133	ENSG00000181513.10	ACBD4	Brain_Caudate_basal_ganglia	COVID19_HGI_B1_ALL_eur_leave_23andme_20210107	17_44189067_A_G	0.0865031	7.033e-07	3305	0.0756536060632427	0.0275977662928987	0.604175224669836	0.220325529814518	0.0722478731595041	0.255285631892211
17_43205356_45363133	ENSG00000181513.10	ACBD4	Brain_Anterior_cingulate_cortex_BA24	COVID19_HGI_C2_ALL_leave_UKBB_23andme_20210107	17_43785349_T_C	0.0435621	7.475e-05	3403	0.439539708408702	0.190825158856821	0.234931166083858	0.101962086415654	0.0327418802349646	0.00817648634955476
17_43205356_45363133	ENSG00000181513.10	ACBD4	Brain_Amygdala	COVID19_HGI_B1_ALL_leave_UKBB_23andme_20210107	17_43849514_T_C	0.385167	0.001016	3086	0.729295968799812	0.184694148800068	0.064438121915606	0.016313691420076	0.005258069064438	0.0381860786406904
17_43205356_45363133	ENSG00000181513.10	ACBD4	Uterus	COVID19_HGI_C2_ALL_eur_leave_ukbb_23andme_20210107	17_44110271_G_A	0.240182	8.277e-05	3595	0.481402343497639	0.153615190211266	0.260654136694638	0.0831533989544485	0.0211749306420093	0.0065601132860378
17_43205356_45363133	ENSG00000181513.10	ACBD4	Muscle_Skeletal	COVID19_HGI_C2_ALL_leave_UKBB_23andme_20210107	17_43245240_G_C	0.038701	0.0001964	3410	0.53474001659061	0.107606266434646	0.285828323318904	0.0575031961466798	0.014322197509159	0.0152998453795107
17_43205356_45363133	ENSG00000181513.10	ACBD4	Brain_Amygdala	COVID19_HGI_C2_ALL_leave_UKBB_23andme_20210107	17_43785349_T_C	0.926401	7.475e-05	3389	0.49995152727442	0.138780280110356	0.267137516658003	0.0741340310303065	0.0199966449269149	0.0056456172805899
17_43205356_45363133	ENSG00000181513.10	ACBD4	Adipose_Subcutaneous	COVID19_HGI_C2_ALL_leave_UKBB_23andme_20210107	17_43207849_G_A	3.77171e-07	0.007921	3410	0.0545381100669217	0.590814037171095	0.0291516177465067	0.315791208311661	0.00970502670381572	0.301328878993813
17_43205356_45363133	ENSG00000181513.10	ACBD4	Cells_EBV-transformed_lymphocytes	COVID19_HGI_C2_ALL_eur_leave_ukbb_23andme_20210107	17_43999406_A_G	0.300654	7.103e-05	3598	0.476776597549698	0.156624805581809	0.258151195626756	0.0847810010972733	0.0236664001444629	0.00629798194238082
17_43205356_45363133	ENSG00000181513.10	ACBD4	Brain_Putamen_basal_ganglia	COVID19_HGI_C2_ALL_leave_UKBB_23andme_20210107	17_43785349_T_C	0.726748	7.475e-05	3403	0.495677991186521	0.143602882436999	0.26493624201743	0.0767356376337922	0.0190472467252585	0.00584488653136183
17_43205356_45363133	ENSG00000181513.10	ACBD4	Pancreas	COVID19_HGI_B1_ALL_eur_leave_23andme_20210107	17_44189067_A_G	0.179034	7.033e-07	3312	0.0832749451305022	0.022641198457677	0.665110829211831	0.180785390301051	0.048187636898939	0.276609320296214
17_43205356_45363133	ENSG00000181513.10	ACBD4	Testis	COVID19_HGI_C2_ALL_leave_23andme_20210107	17_43212963_G_T	1.36722e-09	0.09607	3530	0.00443724680412549	0.238816363356921	0.0137457049397919	0.739802228288259	0.00319845661090313	0.178565240832509
17_43205356_45363133	ENSG00000181513.10	ACBD4	Esophagus_Muscularis	COVID19_HGI_C2_ALL_leave_UKBB_23andme_20210107	17_43207849_G_A	8.69192e-07	0.007921	3410	0.140016177644918	0.490573904654181	0.0748412089092034	0.262188347994873	0.0323803607968256	0.0926834431240425
17_43205356_45363133	ENSG00000181513.10	ACBD4	Brain_Caudate_basal_ganglia	COVID19_HGI_A2_ALL_eur_leave_ukbb_23andme_20210107	17_43241960_T_C	0.064385	0.002865	3657	0.674870665232399	0.271648990659899	0.0353659463948955	0.014231620611681	0.00388277710112569	0.0259821668515614
17_43205356_45363133	ENSG00000181513.10	ACBD4	Brain_Spinal_cord_cervical_c-1	COVID19_HGI_A2_ALL_eur_leave_23andme_20210107	17_43241960_T_C	0.637443	0.002892	3621	0.495257764348511	0.267333934381358	0.142173898344067	0.0767251793092673	0.0185092236167972	0.00263983771246898
17_43205356_45363133	ENSG00000181513.10	ACBD4	Breast_Mammary_Tissue	COVID19_HGI_A2_ALL_leave_UKBB_23andme_20210107	17_43208626_G_A	1.70423e-06	0.542	3394	0.230198903156867	0.655724077289444	0.0245342239884292	0.0698663271841317	0.0196764683811288	0.00665022898945167
17_43205356_45363133	ENSG00000181513.10	ACBD4	Brain_Spinal_cord_cervical_c-1	COVID19_HGI_B1_ALL_eur_leave_ukbb_23andme_20210107	17_43849514_T_C	0.592853	0.0003319	3294	0.599104231882254	0.300523472482154	0.0616796201726765	0.0309320536028475	0.00776062186006817	0.0591960046499142
17_43205356_45363133	ENSG00000181513.10	ACBD4	Brain_Substantia_nigra	COVID19_HGI_C2_ALL_leave_23andme_20210107	17_43785349_T_C	0.419274	7.924e-06	3517	0.16744286928974	0.0630712256240379	0.518690059013568	0.195321120765192	0.0554747253074618	0.00593594501906974
17_43205356_45363133	ENSG00000181513.10	ACBD4	Prostate	COVID19_HGI_B1_ALL_eur_leave_23andme_20210107	17_44189067_A_G	0.402955	7.033e-07	3306	0.0781969401973999	0.0267088917513956	0.624536805628523	0.213259052613718	0.0572983098089635	0.164576747480337
17_43205356_45363133	ENSG00000181513.10	ACBD4	Brain_Anterior_cingulate_cortex_BA24	COVID19_HGI_B1_ALL_eur_leave_23andme_20210107	17_44189067_A_G	0.110522	7.033e-07	3299	0.0724611033877403	0.0303179573990041	0.578616930181419	0.242018588672045	0.076585420359791	0.203473287536583
17_43205356_45363133	ENSG00000181513.10	ACBD4	Thyroid	COVID19_HGI_C2_ALL_leave_UKBB_23andme_20210107	17_43212963_G_T	2.36071e-29	0.07219	3410	1.54474290722943e-19	0.649116202661258	8.25693348979693e-20	0.346960564348729	0.00392323299001452	0.540561182780363
17_43205356_45363133	ENSG00000181513.10	ACBD4	Breast_Mammary_Tissue	COVID19_HGI_B1_ALL_eur_leave_23andme_20210107	17_44189067_A_G	0.02456	7.033e-07	3312	0.02588537608878	0.0700579200570714	0.206744584795438	0.559409524653883	0.137902594404828	0.0996349967299768
17_43205356_45363133	ENSG00000181513.10	ACBD4	Esophagus_Muscularis	COVID19_HGI_A2_ALL_eur_leave_23andme_20210107	17_43208626_G_A	4.39634e-07	0.4886	3653	0.167675457732543	0.594503825887666	0.0482074874633529	0.1709039535935	0.0187092753229388	0.0164173982640973
17_43205356_45363133	ENSG00000181513.10	ACBD4	Liver	COVID19_HGI_B1_ALL_eur_leave_ukbb_23andme_20210107	17_43849514_T_C	0.285662	0.0003319	3308	0.712103750248501	0.186931427549339	0.0750650288465529	0.0196988110983865	0.0062009822572213	0.0899573389255677
17_43205356_45363133	ENSG00000181513.10	ACBD4	Artery_Aorta	COVID19_HGI_B1_ALL_eur_leave_ukbb_23andme_20210107	17_43212963_G_T	2.67766e-08	0.5886	3313	0.0489822902646436	0.846728486604433	0.00516947160628928	0.0893518942064381	0.00976785731819616	0.380947425660898
17_43205356_45363133	ENSG00000181513.10	ACBD4	Brain_Amygdala	COVID19_HGI_B1_ALL_eur_leave_23andme_20210107	17_44189067_A_G	0.548274	7.033e-07	3283	0.0832093619524628	0.0225600627328691	0.664398787301652	0.180084771136628	0.0497470168763879	0.202268647351048
17_43205356_45363133	ENSG00000181513.10	ACBD4	Minor_Salivary_Gland	COVID19_HGI_C2_ALL_eur_leave_23andme_20210107	17_43999406_A_G	0.0424538	1.496e-05	3595	0.189729552523575	0.0820181844084982	0.464621674126212	0.200788451938198	0.062842137003517	0.00670065078515942
17_43205356_45363133	ENSG00000181513.10	ACBD4	Esophagus_Gastroesophageal_Junction	COVID19_HGI_A2_ALL_eur_leave_ukbb_23andme_20210107	17_43212963_G_T	4.92079e-07	0.266	3664	0.386450867568585	0.559647942252442	0.0203099800119787	0.029408193755844	0.00418301641114943	0.146586430539084
17_43205356_45363133	ENSG00000181513.10	ACBD4	Brain_Cerebellar_Hemisphere	COVID19_HGI_B2_ALL_leave_23andme_20210107	17_44072984_A_G	0.0746968	6.776e-09	3218	1.45202926402522e-05	0.000102787458417985	0.121388866488569	0.859278415548792	0.0192154102115802	0.00299191202966964
17_43205356_45363133	ENSG00000181513.10	ACBD4	Adipose_Visceral_Omentum	COVID19_HGI_B1_ALL_leave_UKBB_23andme_20210107	17_43849514_T_C	0.202826	0.001016	3095	0.668687435257727	0.244371918032895	0.0592861685707137	0.0216601443770142	0.00599433376164994	0.0321876031566328
17_43205356_45363133	ENSG00000181513.10	ACBD4	Ovary	COVID19_HGI_B2_ALL_eur_leave_ukbb_23andme_20210107	17_43207858_G_A	0.00165724	0.0005903	3438	0.392630720279362	0.189991801034903	0.260878327120904	0.126207265851509	0.030291885713323	0.00464501079968214
17_43205356_45363133	ENSG00000181513.10	ACBD4	Brain_Cerebellum	COVID19_HGI_A2_ALL_eur_leave_23andme_20210107	17_43212963_G_T	7.6482e-16	0.3478	3650	5.22601936340818e-06	0.775692334550963	1.50241006413348e-06	0.222999780366422	0.00130115665318775	0.806085957777998
17_43205356_45363133	ENSG00000181513.10	ACBD4	Muscle_Skeletal	COVID19_HGI_C2_ALL_eur_leave_23andme_20210107	17_43836191_G_A	0.289237	1.898e-05	3606	0.231603744077679	0.0502641440574578	0.567184828435199	0.123066242662645	0.0278810407670185	0.00571765722222234
17_43205356_45363133	ENSG00000181513.10	ACBD4	Stomach	COVID19_HGI_A2_ALL_leave_UKBB_23andme_20210107	17_43543064_A_C	0.00719075	0.0002667	3394	0.588996518800321	0.309305600579391	0.0627742892015646	0.0329593226262507	0.00596426879247256	0.155228745137826
17_43205356_45363133	ENSG00000181513.10	ACBD4	Esophagus_Muscularis	COVID19_HGI_A2_ALL_leave_UKBB_23andme_20210107	17_43208626_G_A	4.39634e-07	0.542	3394	0.198403312563861	0.697517511741577	0.0211455017540682	0.0743316777977106	0.00860199614278275	0.0544325727481547
17_43205356_45363133	ENSG00000181513.10	ACBD4	Skin_Not_Sun_Exposed_Suprapubic	COVID19_HGI_A2_ALL_leave_23andme_20210107	17_43212963_G_T	6.79518e-09	0.55	3389	0.00670885518849122	0.520922549262005	0.0059900036190153	0.46510459990713	0.00127399202335937	0.261489843327674
17_43205356_45363133	ENSG00000181513.10	ACBD4	Testis	COVID19_HGI_B1_ALL_eur_leave_23andme_20210107	17_43212963_G_T	1.36722e-09	0.388	3312	0.00202442926060808	0.108864111668174	0.0161689668134113	0.869486153886628	0.00345633837117937	0.269310982358241
17_43205356_45363133	ENSG00000181513.10	ACBD4	Artery_Coronary	COVID19_HGI_B2_ALL_leave_UKBB_23andme_20210107	17_44072984_A_G	0.390916	2.178e-05	3007	0.104354563759386	0.0300092032267837	0.632128737929716	0.181729248654916	0.0517782464291976	0.00228993685302483
17_43205356_45363133	ENSG00000181513.10	ACBD4	Brain_Spinal_cord_cervical_c-1	COVID19_HGI_A2_ALL_eur_leave_ukbb_23andme_20210107	17_43212963_G_T	2.4935e-07	0.266	3631	0.614433144608532	0.332381873835364	0.0318852290714123	0.0172444806827128	0.00405527180197826	0.024188650662522
17_43205356_45363133	ENSG00000181513.10	ACBD4	Brain_Frontal_Cortex_BA9	COVID19_HGI_C2_ALL_eur_leave_23andme_20210107	17_44110271_G_A	0.385967	1.206e-05	3597	0.203329026830132	0.0726983054730085	0.497935881311153	0.177984053011034	0.0480527333746721	0.00531883246012284
17_43205356_45363133	ENSG00000181513.10	ACBD4	Artery_Aorta	COVID19_HGI_B1_ALL_leave_UKBB_23andme_20210107	17_43212963_G_T	2.67766e-08	0.9237	3095	0.0499222782499895	0.861931679523527	0.00442613461492995	0.076411993772269	0.00730791383928416	0.381880759943791
17_43205356_45363133	ENSG00000181513.10	ACBD4	Whole_Blood	COVID19_HGI_B1_ALL_leave_UKBB_23andme_20210107	17_43208626_G_A	3.38607e-05	0.8726	3095	0.542058366155702	0.368944785493183	0.0480591708122741	0.0327025975044064	0.00823508003443456	0.0254948130506078
17_43205356_45363133	ENSG00000181513.10	ACBD4	Pituitary	COVID19_HGI_A2_ALL_eur_leave_23andme_20210107	17_43212963_G_T	3.60221e-07	0.3478	3650	0.401804683425168	0.364147630303904	0.11551342584392	0.104673670502986	0.0138605899240234	0.0176633924071202
17_43205356_45363133	ENSG00000181513.10	ACBD4	Brain_Amygdala	COVID19_HGI_C2_ALL_leave_23andme_20210107	17_43785349_T_C	0.926401	7.924e-06	3505	0.181537709153021	0.0523027061030223	0.562348386772191	0.161975976604508	0.0418352213672576	0.0069793661705145
17_43205356_45363133	ENSG00000181513.10	ACBD4	Heart_Left_Ventricle	COVID19_HGI_C2_ALL_eur_leave_23andme_20210107	17_44110271_G_A	0.294476	1.206e-05	3606	0.204321171782675	0.0721568015029988	0.500371309733088	0.176661548276426	0.0464891687048123	0.00527840517834108
17_43205356_45363133	ENSG00000181513.10	ACBD4	Muscle_Skeletal	COVID19_HGI_B1_ALL_leave_23andme_20210107	17_43933307_T_C	0.906133	5.392e-08	3346	0.025990847886874	0.005101061421959	0.778429105479188	0.152739680538382	0.0377393046735974	0.421775628939186
17_43205356_45363133	ENSG00000181513.10	ACBD4	Esophagus_Muscularis	COVID19_HGI_B1_ALL_eur_leave_ukbb_23andme_20210107	17_43208626_G_A	4.39634e-07	0.524	3313	0.200836219176778	0.69395029097122	0.0211957653866228	0.0732270327332236	0.0107906917321554	0.269753036164802
17_43205356_45363133	ENSG00000181513.10	ACBD4	Small_Intestine_Terminal_Ileum	COVID19_HGI_A2_ALL_leave_UKBB_23andme_20210107	17_43543064_A_C	0.771266	0.0002667	3394	0.705776308096437	0.192779854199713	0.0752204888516127	0.0205404798560688	0.00568286899616948	0.0203887152602355
17_43205356_45363133	ENSG00000181513.10	ACBD4	Brain_Frontal_Cortex_BA9	COVID19_HGI_A2_ALL_eur_leave_ukbb_23andme_20210107	17_43241960_T_C	0.966738	0.002865	3654	0.69457287807978	0.252198350225962	0.0364480232471569	0.0132306714453575	0.00355007700174381	0.0240350301848791
17_43205356_45363133	ENSG00000181513.10	ACBD4	Brain_Substantia_nigra	COVID19_HGI_B1_ALL_leave_23andme_20210107	17_43933307_T_C	0.0891296	5.392e-08	3335	0.021843714508131	0.00779305356771347	0.654189717207663	0.233308553322751	0.0828649613937416	0.617206977782367
17_43205356_45363133	ENSG00000181513.10	ACBD4	Ovary	COVID19_HGI_B2_ALL_leave_UKBB_23andme_20210107	17_44157597_A_G	0.153147	2.441e-05	3007	0.092214536458389	0.0403983559535785	0.558590409947184	0.244649268480972	0.0641474291598766	0.00211844330580506
17_43205356_45363133	ENSG00000181513.10	ACBD4	Skin_Sun_Exposed_Lower_leg	COVID19_HGI_A2_ALL_leave_UKBB_23andme_20210107	17_43212963_G_T	3.73887e-08	0.4767	3394	0.0237481675963118	0.877107803497285	0.00253104100468121	0.0934775850432222	0.00313540285850043	0.205471410681404
17_43205356_45363133	ENSG00000181513.10	ACBD4	Muscle_Skeletal	COVID19_HGI_B1_ALL_eur_leave_23andme_20210107	17_44189067_A_G	0.0325608	7.033e-07	3312	0.0866617028977456	0.0171010937588438	0.692160613073961	0.136517612378863	0.0675589778905864	0.544101728047627
17_43205356_45363133	ENSG00000181513.10	ACBD4	Cells_EBV-transformed_lymphocytes	COVID19_HGI_B1_ALL_leave_23andme_20210107	17_43933307_T_C	0.872688	5.392e-08	3340	0.023459404308285	0.00712432784174343	0.702608560220813	0.21331994925002	0.0534877583791381	0.459625363683113
17_43205356_45363133	ENSG00000181513.10	ACBD4	Esophagus_Mucosa	COVID19_HGI_B1_ALL_eur_leave_23andme_20210107	17_43933307_T_C	0.000858693	1.851e-06	3312	0.022018587029676	0.0708943231710229	0.17586082649986	0.56606255336387	0.165163709935571	0.319727869314404
17_43205356_45363133	ENSG00000181513.10	ACBD4	Heart_Left_Ventricle	COVID19_HGI_B1_ALL_leave_23andme_20210107	17_43933307_T_C	0.377747	5.392e-08	3346	0.0230414551763753	0.00755581109412314	0.690094429391156	0.226244411925541	0.0530638924128048	0.459431116208608
17_43205356_45363133	ENSG00000181513.10	ACBD4	Nerve_Tibial	COVID19_HGI_A2_ALL_leave_UKBB_23andme_20210107	17_43212963_G_T	1.283e-18	0.4767	3394	2.48665067669958e-10	0.902083864547937	2.65023177115458e-11	0.0961408530521436	0.00177528212475172	0.851388208724224
17_43205356_45363133	ENSG00000181513.10	ACBD4	Small_Intestine_Terminal_Ileum	COVID19_HGI_B2_ALL_eur_leave_23andme_20210107	17_44159849_T_C	0.581101	2.803e-07	3437	0.00238696576341985	0.000666595548399098	0.736648567908961	0.205665392344692	0.0546324784345277	0.00227177488660666
17_43205356_45363133	ENSG00000181513.10	ACBD4	Brain_Hippocampus	COVID19_HGI_B1_ALL_eur_leave_23andme_20210107	17_44189067_A_G	0.857477	7.033e-07	3296	0.0832944147288196	0.0228298413731303	0.665109015873301	0.182250620833643	0.0465161071911057	0.187261460960325
17_43205356_45363133	ENSG00000181513.10	ACBD4	Skin_Sun_Exposed_Lower_leg	COVID19_HGI_A2_ALL_eur_leave_ukbb_23andme_20210107	17_43212963_G_T	3.73887e-08	0.266	3664	0.0249491633885112	0.922436440410721	0.00131120681116423	0.0484759503736067	0.00282723901599697	0.34780701397275
17_43205356_45363133	ENSG00000181513.10	ACBD4	Spleen	COVID19_HGI_C2_ALL_leave_UKBB_23andme_20210107	17_43785349_T_C	0.518824	7.475e-05	3409	0.495216778160567	0.143732912126693	0.264701286598067	0.0768079988416855	0.0195410242729871	0.00594640048571302
17_43205356_45363133	ENSG00000181513.10	ACBD4	Ovary	COVID19_HGI_B2_ALL_eur_leave_23andme_20210107	17_44157597_A_G	0.153147	2.761e-07	3437	0.00202173082167779	0.000978049886258599	0.623932325624999	0.301767566433561	0.0713003272335038	0.0023618832149743
17_43205356_45363133	ENSG00000181513.10	ACBD4	Brain_Anterior_cingulate_cortex_BA24	COVID19_HGI_C2_ALL_eur_leave_ukbb_23andme_20210107	17_43999406_A_G	0.0576999	7.103e-05	3594	0.431280080359163	0.196422653844479	0.233499225865647	0.106312647860935	0.032485392069776	0.007841060012264
17_43205356_45363133	ENSG00000181513.10	ACBD4	Brain_Substantia_nigra	COVID19_HGI_C2_ALL_leave_UKBB_23andme_20210107	17_44079567_C_T	0.199693	7.68e-05	3401	0.464817544199225	0.169581937156537	0.248425333849933	0.090607811381823	0.0265673734124833	0.00572306689655526
17_43205356_45363133	ENSG00000181513.10	ACBD4	Liver	COVID19_HGI_B2_ALL_eur_leave_ukbb_23andme_20210107	17_43437328_C_T	0.0086024	0.001095	3435	0.462553649474947	0.125906365891424	0.307324946758123	0.0836327782489612	0.0205822596265458	0.00267234636326877
17_43205356_45363133	ENSG00000181513.10	ACBD4	Colon_Sigmoid	COVID19_HGI_C2_ALL_eur_leave_23andme_20210107	17_44110271_G_A	0.250224	1.206e-05	3606	0.202860232421308	0.0750341846274069	0.496793549605197	0.18371299138641	0.041599041959679	0.00670445272173144
17_43205356_45363133	ENSG00000181513.10	ACBD4	Artery_Tibial	COVID19_HGI_A2_ALL_leave_23andme_20210107	17_44106806_G_A	0.000676589	0.0003672	3389	0.046058307634434	0.447100821563344	0.0411231755142453	0.399127529245476	0.0665901660425003	0.00262825853005209
17_43205356_45363133	ENSG00000181513.10	ACBD4	Cells_EBV-transformed_lymphocytes	COVID19_HGI_A2_ALL_leave_UKBB_23andme_20210107	17_43543064_A_C	0.603004	0.0002667	3391	0.686314378469914	0.211395887590935	0.0731266285163476	0.0225175343480606	0.00664557107474272	0.0177260344812356
17_43205356_45363133	ENSG00000181513.10	ACBD4	Whole_Blood	COVID19_HGI_C2_ALL_eur_leave_23andme_20210107	17_43522361_T_C	0.00373917	9.773e-05	3606	0.153854223700605	0.119428139722992	0.376780530129903	0.292415422606738	0.057521683839762	0.00669216543214434
17_43205356_45363133	ENSG00000181513.10	ACBD4	Colon_Transverse	COVID19_HGI_A2_ALL_leave_23andme_20210107	17_44162597_C_A	0.264209	0.000146	3389	0.398143058175651	0.11618174439839	0.355482163849525	0.103706423082311	0.0264866104941245	0.00252552084475221
17_43205356_45363133	ENSG00000181513.10	ACBD4	Testis	COVID19_HGI_C2_ALL_eur_leave_ukbb_23andme_20210107	17_43212963_G_T	1.36722e-09	0.04201	3606	0.011769758242549	0.633559593480844	0.00637313157747764	0.343056916516155	0.00524060018297504	0.673178836540047
17_43205356_45363133	ENSG00000181513.10	ACBD4	Esophagus_Mucosa	COVID19_HGI_C2_ALL_eur_leave_23andme_20210107	17_43999406_A_G	0.00329763	1.496e-05	3606	0.0583054137081755	0.197246449953229	0.14278675071774	0.482926970747179	0.118734414873676	0.00795392870926011
17_43205356_45363133	ENSG00000181513.10	ACBD4	Brain_Cerebellum	COVID19_HGI_C2_ALL_eur_leave_23andme_20210107	17_43212963_G_T	7.6482e-16	0.05243	3605	1.95060763931832e-06	0.289526542256549	4.77692354938944e-06	0.709032063408666	0.00143466680359636	0.783096817517646
17_43205356_45363133	ENSG00000181513.10	ACBD4	Pituitary	COVID19_HGI_C2_ALL_leave_23andme_20210107	17_43785349_T_C	0.150605	7.924e-06	3530	0.123039339690105	0.110018136266235	0.381151316125706	0.340769204903511	0.0450220030144422	0.0071125506669687
17_43205356_45363133	ENSG00000181513.10	ACBD4	Esophagus_Muscularis	COVID19_HGI_B2_ALL_eur_leave_ukbb_23andme_20210107	17_43208626_G_A	4.39634e-07	0.07788	3439	0.128898569560427	0.450879838672123	0.0856456155971801	0.299548447098459	0.0350275290718111	0.0225504588241751
17_43205356_45363133	ENSG00000181513.10	ACBD4	Cells_EBV-transformed_lymphocytes	COVID19_HGI_C2_ALL_eur_leave_23andme_20210107	17_43999406_A_G	0.300654	1.496e-05	3598	0.208125151088673	0.0683707243465325	0.509679259625992	0.167387147232277	0.0464377177065257	0.00514412037844015
17_43205356_45363133	ENSG00000181513.10	ACBD4	Lung	COVID19_HGI_A2_ALL_eur_leave_23andme_20210107	17_43212963_G_T	1.49889e-14	0.3478	3653	2.45673907276071e-07	0.775730631488104	7.06324107608834e-08	0.223024982893799	0.0012440693117789	0.60209252856951
17_43205356_45363133	ENSG00000181513.10	ACBD4	Skin_Not_Sun_Exposed_Suprapubic	COVID19_HGI_B1_ALL_leave_UKBB_23andme_20210107	17_43212963_G_T	6.79518e-09	0.9237	3095	0.0115967043515349	0.90019696997085	0.00102816971397831	0.0798045482178347	0.00737360774580225	0.455651291878514
17_43205356_45363133	ENSG00000181513.10	ACBD4	Esophagus_Gastroesophageal_Junction	COVID19_HGI_B1_ALL_leave_UKBB_23andme_20210107	17_43212963_G_T	4.92079e-07	0.9237	3095	0.383797465525064	0.527439039477357	0.0340276787604986	0.0467550330802303	0.00798078315685059	0.206728436978417
17_43205356_45363133	ENSG00000181513.10	ACBD4	Stomach	COVID19_HGI_B1_ALL_eur_leave_ukbb_23andme_20210107	17_43213772_A_C	2.23713e-06	0.2121	3313	0.588688839283856	0.308477137635192	0.0621287862036524	0.032547768266564	0.00815746861073626	0.0962250438152017
17_43205356_45363133	ENSG00000181513.10	ACBD4	Uterus	COVID19_HGI_B2_ALL_leave_UKBB_23andme_20210107	17_44072984_A_G	0.655962	2.178e-05	3007	0.106248077911289	0.0281728349227747	0.643598717468455	0.17060583433092	0.0513745353665622	0.00218834952079569
17_43205356_45363133	ENSG00000181513.10	ACBD4	Adipose_Subcutaneous	COVID19_HGI_B2_ALL_eur_leave_23andme_20210107	17_44162597_C_A	0.127081	2.322e-07	3438	0.000270629457120177	0.00292669068394897	0.083519758540649	0.903204604399752	0.0100783169185293	0.00226042920802101
17_43205356_45363133	ENSG00000181513.10	ACBD4	Whole_Blood	COVID19_HGI_C2_ALL_leave_UKBB_23andme_20210107	17_43207849_G_A	6.77409e-05	0.007921	3410	0.360886335732846	0.270665649052436	0.192900349797823	0.144644839120111	0.0309028262967844	0.00943668739596352
17_43205356_45363133	ENSG00000181513.10	ACBD4	Brain_Cortex	COVID19_HGI_B1_ALL_eur_leave_ukbb_23andme_20210107	17_43849514_T_C	0.321166	0.0003319	3311	0.643881449185371	0.254485216863181	0.0679106345216854	0.0268338480193794	0.00688885141038325	0.072884692287303
17_43205356_45363133	ENSG00000181513.10	ACBD4	Minor_Salivary_Gland	COVID19_HGI_B2_ALL_leave_23andme_20210107	17_44157622_T_G	0.00580321	1.109e-08	3219	7.84581679042706e-05	3.05078139436692e-05	0.655906069900685	0.254954655767376	0.0890303083500926	0.00461461744357018
17_43205356_45363133	ENSG00000181513.10	ACBD4	Colon_Sigmoid	COVID19_HGI_B2_ALL_eur_leave_ukbb_23andme_20210107	17_44137189_A_T	0.31611	0.0002887	3439	0.432789090884356	0.153469904190069	0.287563223074853	0.101947610670985	0.0242301711797369	0.00188792269503533
17_43205356_45363133	ENSG00000181513.10	ACBD4	Spleen	COVID19_HGI_B1_ALL_leave_UKBB_23andme_20210107	17_43849514_T_C	0.0277114	0.001016	3094	0.723550383538859	0.189984906749151	0.0641294032458261	0.0168331575667479	0.0055021488994158	0.0448187111851658
17_43205356_45363133	ENSG00000181513.10	ACBD4	Brain_Cerebellar_Hemisphere	COVID19_HGI_B1_ALL_leave_UKBB_23andme_20210107	17_43212963_G_T	2.46168e-09	0.9237	3088	0.113125887445323	0.798790818213752	0.0100030170601263	0.0706246371770802	0.00745564010371794	0.338118235258386
17_43205356_45363133	ENSG00000181513.10	ACBD4	Muscle_Skeletal	COVID19_HGI_C2_ALL_leave_23andme_20210107	17_43785349_T_C	0.599052	7.924e-06	3530	0.195666023797135	0.0411284874760584	0.606134287449848	0.12737815204521	0.0296930492317482	0.00710375119980746
17_43205356_45363133	ENSG00000181513.10	ACBD4	Spleen	COVID19_HGI_C2_ALL_eur_leave_23andme_20210107	17_44110271_G_A	0.765011	1.206e-05	3603	0.213180651756875	0.0657142091647386	0.522065783438848	0.160891748271643	0.0381476073678953	0.00568572746541131
17_43205356_45363133	ENSG00000181513.10	ACBD4	Pancreas	COVID19_HGI_A2_ALL_eur_leave_ukbb_23andme_20210107	17_43241960_T_C	0.762374	0.002865	3664	0.728853101159501	0.218443535588673	0.03830497783419	0.0114774099381638	0.00292097547947234	0.0262053089985561
17_43205356_45363133	ENSG00000181513.10	ACBD4	Brain_Caudate_basal_ganglia	COVID19_HGI_B2_ALL_leave_UKBB_23andme_20210107	17_44072984_A_G	0.165528	2.178e-05	3007	0.0990002619233754	0.0330634529968949	0.599695004893407	0.200214146079863	0.0680271341064599	0.00229718992578611
17_43205356_45363133	ENSG00000181513.10	ACBD4	Skin_Sun_Exposed_Lower_leg	COVID19_HGI_A2_ALL_eur_leave_23andme_20210107	17_43212963_G_T	3.73887e-08	0.3478	3653	0.0203574673382366	0.752587750870892	0.00585286818217039	0.216367705075372	0.00483420853332811	0.100604840618563
17_43205356_45363133	ENSG00000181513.10	ACBD4	Small_Intestine_Terminal_Ileum	COVID19_HGI_B1_ALL_leave_23andme_20210107	17_43933307_T_C	0.638857	5.392e-08	3346	0.0241365161626486	0.00652654518789621	0.722891641228955	0.19541980926862	0.0510254881518802	0.517327635541716
17_43205356_45363133	ENSG00000181513.10	ACBD4	Brain_Caudate_basal_ganglia	COVID19_HGI_A2_ALL_eur_leave_23andme_20210107	17_43241960_T_C	0.064385	0.002892	3646	0.54450365060029	0.218562079045845	0.156432803705052	0.062773915390076	0.0177275512587367	0.00351299948667255
17_43205356_45363133	ENSG00000181513.10	ACBD4	Esophagus_Muscularis	COVID19_HGI_C2_ALL_leave_23andme_20210107	17_43207849_G_A	8.69192e-07	0.01069	3530	0.050533130196658	0.17842969702829	0.156541551108119	0.552677769580148	0.0618178520867854	0.0118707645642967
17_43205356_45363133	ENSG00000181513.10	ACBD4	Muscle_Skeletal	COVID19_HGI_A2_ALL_leave_23andme_20210107	17_44162597_C_A	0.957935	0.000146	3389	0.433289367513468	0.0850201017551543	0.386862558002272	0.0758912898601124	0.0189366828689933	0.00190409643760509
17_43205356_45363133	ENSG00000181513.10	ACBD4	Spleen	COVID19_HGI_A2_ALL_leave_UKBB_23andme_20210107	17_43543064_A_C	0.192552	0.0002667	3394	0.698037236307483	0.200403391114062	0.0743956711911944	0.0213528560214468	0.00581084536581359	0.0297825205705809
17_43205356_45363133	ENSG00000181513.10	ACBD4	Brain_Anterior_cingulate_cortex_BA24	COVID19_HGI_B1_ALL_leave_23andme_20210107	17_43933307_T_C	0.897774	5.392e-08	3339	0.0212325589279593	0.00905866996943961	0.635874090773799	0.271227044731846	0.0626076355969561	0.36161693289275
17_43205356_45363133	ENSG00000181513.10	ACBD4	Skin_Sun_Exposed_Lower_leg	COVID19_HGI_B2_ALL_leave_UKBB_23andme_20210107	17_43207849_G_A	6.08825e-08	0.1746	3007	0.00370276742527753	0.136000019834982	0.0224295480242226	0.823807321296642	0.0140603434188757	0.00583280098893916
17_43205356_45363133	ENSG00000181513.10	ACBD4	Minor_Salivary_Gland	COVID19_HGI_B1_ALL_eur_leave_23andme_20210107	17_44189067_A_G	0.0948757	7.033e-07	3299	0.0733963730774607	0.0291044690648195	0.586191929938978	0.232368581245765	0.0789386466729773	0.211102772832309
17_43205356_45363133	ENSG00000181513.10	ACBD4	Skin_Not_Sun_Exposed_Suprapubic	COVID19_HGI_B2_ALL_leave_23andme_20210107	17_44072984_A_G	0.279908	6.776e-09	3220	1.51950258252062e-06	0.00011796530317605	0.0127029599877277	0.986182604487282	0.000994950719230719	0.00295358025322493
17_43205356_45363133	ENSG00000181513.10	ACBD4	Cells_Transformed_fibroblasts	COVID19_HGI_B1_ALL_eur_leave_23andme_20210107	17_44189067_A_G	0.104681	7.033e-07	3312	0.0827631976150018	0.0221571922671033	0.661023539645345	0.176910710922845	0.0571453595497052	0.298913808834207
17_43205356_45363133	ENSG00000181513.10	ACBD4	Prostate	COVID19_HGI_A2_ALL_eur_leave_ukbb_23andme_20210107	17_43241960_T_C	0.194034	0.002865	3657	0.689148160490485	0.257842784301362	0.0361586192104195	0.0135253173245885	0.00332511867314543	0.0288242578705981
17_43205356_45363133	ENSG00000181513.10	ACBD4	Stomach	COVID19_HGI_B2_ALL_leave_23andme_20210107	17_44157597_A_G	0.155052	8.122e-09	3220	7.56183018773669e-05	3.87781482382819e-05	0.632164942750317	0.324139655756506	0.0435810050430614	0.00416397515416909
17_43205356_45363133	ENSG00000181513.10	ACBD4	Skin_Not_Sun_Exposed_Suprapubic	COVID19_HGI_A2_ALL_eur_leave_ukbb_23andme_20210107	17_43212963_G_T	6.79518e-09	0.266	3664	0.0120464248282106	0.935684424227417	0.000633101560920521	0.0491725637905614	0.00246348559289048	0.52291562799615
17_43205356_45363133	ENSG00000181513.10	ACBD4	Brain_Nucleus_accumbens_basal_ganglia	COVID19_HGI_B1_ALL_leave_UKBB_23andme_20210107	17_43849514_T_C	0.486022	0.001016	3090	0.651551085778929	0.261240613413616	0.0576345794205374	0.0231022197587923	0.00647150162812571	0.0277185095540647
17_43205356_45363133	ENSG00000181513.10	ACBD4	Adipose_Visceral_Omentum	COVID19_HGI_B1_ALL_leave_23andme_20210107	17_43933307_T_C	0.735503	5.392e-08	3346	0.0222011486327586	0.00865033262224082	0.66492714458679	0.259033342785971	0.0451880313722393	0.378967367914552
17_43205356_45363133	ENSG00000181513.10	ACBD4	Heart_Atrial_Appendage	COVID19_HGI_B1_ALL_eur_leave_23andme_20210107	17_44189067_A_G	0.22361	7.033e-07	3312	0.0593851813766994	0.0416317023448467	0.474305052575582	0.332417067285792	0.0922609964170803	0.0875307261208739
17_43205356_45363133	ENSG00000181513.10	ACBD4	Cells_Transformed_fibroblasts	COVID19_HGI_C2_ALL_eur_leave_23andme_20210107	17_44110271_G_A	0.421293	1.206e-05	3606	0.216235325698498	0.0628767484789102	0.52954841726046	0.153944302890766	0.0373952056713658	0.00556517938588611
17_43205356_45363133	ENSG00000181513.10	ACBD4	Colon_Sigmoid	COVID19_HGI_A2_ALL_leave_UKBB_23andme_20210107	17_43543064_A_C	0.2589	0.0002667	3394	0.665678978257889	0.232518087642207	0.070946980776179	0.0247753182566894	0.00608063506703566	0.0227127610032418
17_43205356_45363133	ENSG00000181513.10	ACBD4	Cells_Transformed_fibroblasts	COVID19_HGI_B2_ALL_leave_23andme_20210107	17_44072984_A_G	0.35317	6.776e-09	3220	9.00389010156759e-05	2.32546762361572e-05	0.752720377114322	0.194355033187723	0.0528112961207035	0.00302810855427398
17_43205356_45363133	ENSG00000181513.10	ACBD4	Brain_Hypothalamus	COVID19_HGI_C2_ALL_leave_23andme_20210107	17_43785349_T_C	0.0533952	7.924e-06	3523	0.13909251148222	0.0839530892967056	0.430877972532464	0.259982089913572	0.0860943367750378	0.00642480214316281
17_43205356_45363133	ENSG00000181513.10	ACBD4	Vagina	COVID19_HGI_A2_ALL_eur_leave_ukbb_23andme_20210107	17_43241960_T_C	0.674487	0.002865	3651	0.722499638232813	0.224729290089421	0.0378837284578595	0.0117804054015079	0.00310693781839858	0.0281969674945292
17_43205356_45363133	ENSG00000181513.10	ACBD4	Prostate	COVID19_HGI_B2_ALL_leave_UKBB_23andme_20210107	17_44038785_A_G	0.26745	1.898e-05	3005	0.102244889362201	0.0319995709708101	0.619348656110159	0.193784853862767	0.0526220296940637	0.00236153595767338
17_43205356_45363133	ENSG00000181513.10	ACBD4	Brain_Caudate_basal_ganglia	COVID19_HGI_A2_ALL_leave_UKBB_23andme_20210107	17_43543064_A_C	0.198834	0.0002667	3394	0.651658446440312	0.244989872496445	0.0694526953415741	0.0261028252382145	0.00779616048345529	0.0203936297930536
17_43205356_45363133	ENSG00000181513.10	ACBD4	Pituitary	COVID19_HGI_B1_ALL_leave_23andme_20210107	17_43933307_T_C	0.0962838	5.392e-08	3346	0.0161327922393224	0.0141094285139013	0.48317912083505	0.422515063669726	0.0640635947420001	0.593134359165467
17_43205356_45363133	ENSG00000181513.10	ACBD4	Artery_Tibial	COVID19_HGI_A2_ALL_leave_UKBB_23andme_20210107	17_43208626_G_A	2.57333e-07	0.542	3394	0.0831772483842592	0.807706273278902	0.00886489559513677	0.0860698366994332	0.014181746042269	0.0276418709972263
17_43205356_45363133	ENSG00000181513.10	ACBD4	Breast_Mammary_Tissue	COVID19_HGI_B2_ALL_eur_leave_23andme_20210107	17_44162597_C_A	0.0023991	2.322e-07	3438	0.000693575437692711	0.00194105066835405	0.214046370643595	0.598848927327321	0.184470075923037	0.00379710068566793
17_43205356_45363133	ENSG00000181513.10	ACBD4	Adipose_Subcutaneous	COVID19_HGI_C2_ALL_eur_leave_ukbb_23andme_20210107	17_43212963_G_T	1.86463e-07	0.04201	3606	0.054325734354772	0.589683728075634	0.0294164965797187	0.319296816426015	0.00727722456386043	0.171469427185615
17_43205356_45363133	ENSG00000181513.10	ACBD4	Adipose_Subcutaneous	COVID19_HGI_B1_ALL_eur_leave_23andme_20210107	17_44189067_A_G	0.408863	7.033e-07	3312	0.00936127158368498	0.100947815760448	0.0747677839444326	0.806254071101941	0.00866905760949309	0.0948110397392202
17_43205356_45363133	ENSG00000181513.10	ACBD4	Colon_Transverse	COVID19_HGI_B1_ALL_leave_UKBB_23andme_20210107	17_43849514_T_C	0.972968	0.001016	3094	0.719730565239187	0.19404780720905	0.0638015592765248	0.0171964255188482	0.00522364275638949	0.0345513516090949
17_43205356_45363133	ENSG00000181513.10	ACBD4	Thyroid	COVID19_HGI_A2_ALL_eur_leave_ukbb_23andme_20210107	17_43212963_G_T	2.36071e-29	0.266	3664	2.25514611500157e-19	0.947634636006577	1.18519523084379e-20	0.0498005074901684	0.00256485650325553	0.829808073022303
17_43205356_45363133	ENSG00000181513.10	ACBD4	Small_Intestine_Terminal_Ileum	COVID19_HGI_B2_ALL_leave_23andme_20210107	17_44072984_A_G	0.581101	6.776e-09	3220	8.96062090815788e-05	2.33471606730644e-05	0.74910309578221	0.19512535080964	0.0556586000383964	0.00299255719498032
17_43205356_45363133	ENSG00000181513.10	ACBD4	Esophagus_Muscularis	COVID19_HGI_C2_ALL_eur_leave_ukbb_23andme_20210107	17_43208626_G_A	4.39634e-07	0.05581	3606	0.138556132169564	0.490449657475439	0.0750258792904287	0.265540039240809	0.0304282918237594	0.031597018941224
17_43205356_45363133	ENSG00000181513.10	ACBD4	Brain_Spinal_cord_cervical_c-1	COVID19_HGI_B2_ALL_leave_23andme_20210107	17_44072984_A_G	0.110778	6.776e-09	3209	7.36593606612399e-05	3.63401238923843e-05	0.615788296116218	0.303721101944474	0.080380602454753	0.00298119929503979
17_43205356_45363133	ENSG00000181513.10	ACBD4	Esophagus_Gastroesophageal_Junction	COVID19_HGI_A2_ALL_leave_23andme_20210107	17_43212963_G_T	4.92079e-07	0.55	3389	0.210572791907281	0.298877223041405	0.188009988314331	0.26681690636128	0.0357230903757031	0.00434302097870838
17_43205356_45363133	ENSG00000181513.10	ACBD4	Liver	COVID19_HGI_C2_ALL_leave_23andme_20210107	17_43785349_T_C	0.94336	7.924e-06	3526	0.18370104818302	0.0511437432463545	0.56906646331917	0.158394657703447	0.037694087548009	0.00707836411261757
17_43205356_45363133	ENSG00000181513.10	ACBD4	Skin_Not_Sun_Exposed_Suprapubic	COVID19_HGI_B2_ALL_eur_leave_ukbb_23andme_20210107	17_43207858_G_A	2.12932e-07	0.0005903	3439	0.0075818954079704	0.588758243265325	0.00503772929229166	0.391188235336343	0.00743389669807	0.37178225054523
17_43205356_45363133	ENSG00000181513.10	ACBD4	Minor_Salivary_Gland	COVID19_HGI_A2_ALL_leave_23andme_20210107	17_44157622_T_G	0.00580321	0.0003276	3388	0.358273468145126	0.147357614396618	0.319882767240298	0.131524585737195	0.0429615644807632	0.00314419949322489
17_43205356_45363133	ENSG00000181513.10	ACBD4	Heart_Left_Ventricle	COVID19_HGI_B2_ALL_eur_leave_23andme_20210107	17_44159849_T_C	0.219269	2.803e-07	3438	0.00225856717413148	0.000762463561799436	0.697023106939653	0.235241424277125	0.0647144380472904	0.00227185584270904
17_43205356_45363133	ENSG00000181513.10	ACBD4	Brain_Substantia_nigra	COVID19_HGI_C2_ALL_eur_leave_23andme_20210107	17_43999406_A_G	0.174853	1.496e-05	3580	0.198801437878932	0.0761572142565362	0.48671663937072	0.186400365853322	0.0519243426404911	0.00533180222082667
17_43205356_45363133	ENSG00000181513.10	ACBD4	Ovary	COVID19_HGI_C2_ALL_eur_leave_23andme_20210107	17_43785349_T_C	0.128084	1.565e-05	3605	0.183019269886684	0.0920433087537195	0.448203561723697	0.22535734050719	0.0513765191287086	0.00530494740847005
17_43205356_45363133	ENSG00000181513.10	ACBD4	Brain_Caudate_basal_ganglia	COVID19_HGI_B1_ALL_leave_23andme_20210107	17_43933307_T_C	0.256755	5.392e-08	3341	0.0220260197703803	0.00812598369734503	0.659655684451743	0.243297607534038	0.066894704546493	0.485012977238648
17_43205356_45363133	ENSG00000181513.10	ACBD4	Brain_Amygdala	COVID19_HGI_B2_ALL_eur_leave_ukbb_23andme_20210107	17_43207858_G_A	0.0002732	0.0005903	3414	0.45838961659357	0.128792823311832	0.304282352299766	0.085470545616083	0.0230646621787492	0.0131291693041808
17_43205356_45363133	ENSG00000181513.10	ACBD4	Ovary	COVID19_HGI_C2_ALL_leave_23andme_20210107	17_43785349_T_C	0.128084	7.924e-06	3529	0.154252627580044	0.0763961928817418	0.477843379796327	0.236605020509532	0.0549027792323554	0.00781257931629438
17_43205356_45363133	ENSG00000181513.10	ACBD4	Heart_Left_Ventricle	COVID19_HGI_B2_ALL_leave_UKBB_23andme_20210107	17_44072984_A_G	0.219269	2.178e-05	3007	0.102956555723461	0.0305171029709684	0.623660291284656	0.184799567830658	0.0580664821902566	0.00229606895440152
17_43205356_45363133	ENSG00000181513.10	ACBD4	Brain_Cerebellar_Hemisphere	COVID19_HGI_C2_ALL_leave_23andme_20210107	17_43207849_G_A	1.1565e-08	0.01069	3519	0.0295794288633571	0.210625419977022	0.0916301584301821	0.65245261928615	0.0157123734432894	0.041823609403147
17_43205356_45363133	ENSG00000181513.10	ACBD4	Testis	COVID19_HGI_C2_ALL_eur_leave_23andme_20210107	17_43212963_G_T	1.36722e-09	0.05243	3606	0.00526922692172457	0.283639578459441	0.0129040468645537	0.694614151283463	0.00357299647081764	0.323471159098381
17_43205356_45363133	ENSG00000181513.10	ACBD4	Adrenal_Gland	COVID19_HGI_C2_ALL_leave_UKBB_23andme_20210107	17_43785349_T_C	0.559105	7.475e-05	3410	0.500508203613618	0.139591709836822	0.267530792923174	0.0745965503557691	0.0177727432706168	0.00620052493745184
17_43205356_45363133	ENSG00000181513.10	ACBD4	Stomach	COVID19_HGI_C2_ALL_leave_23andme_20210107	17_43207858_G_A	3.69523e-06	0.008943	3530	0.153345537777075	0.0826051582974593	0.47503386878495	0.2558611383998	0.033154296740715	0.00714962044798472
17_43205356_45363133	ENSG00000181513.10	ACBD4	Whole_Blood	COVID19_HGI_B2_ALL_eur_leave_ukbb_23andme_20210107	17_43207858_G_A	0.00287892	0.0005903	3439	0.332881852372307	0.248280281826449	0.221180663717067	0.164935109980688	0.0327220921034887	0.00674948154742501
17_43205356_45363133	ENSG00000181513.10	ACBD4	Brain_Cerebellum	COVID19_HGI_A2_ALL_leave_23andme_20210107	17_43212963_G_T	7.6482e-16	0.55	3389	3.55678302769747e-06	0.527929278821696	3.17567492655203e-06	0.471361131894191	0.000702856826159457	0.778044504168633
17_43205356_45363133	ENSG00000181513.10	ACBD4	Pituitary	COVID19_HGI_A2_ALL_leave_23andme_20210107	17_43212963_G_T	3.60221e-07	0.55	3389	0.273049593822449	0.240053723130845	0.243792421987716	0.214303246691559	0.028801014367432	0.00442535987776353
17_43205356_45363133	ENSG00000181513.10	ACBD4	Cells_Transformed_fibroblasts	COVID19_HGI_B1_ALL_eur_leave_ukbb_23andme_20210107	17_43849514_T_C	0.510309	0.0003319	3313	0.70903302141259	0.189877968572177	0.0748296180580921	0.0200330319492809	0.00622636000786043	0.0840060565992917
17_43205356_45363133	ENSG00000181513.10	ACBD4	Brain_Cerebellum	COVID19_HGI_B2_ALL_leave_UKBB_23andme_20210107	17_43212963_G_T	7.6482e-16	0.3162	3007	9.54385580452914e-07	0.141658156974415	5.78119950614767e-06	0.858095360097778	0.000239747342720428	0.72824750633596
17_43205356_45363133	ENSG00000181513.10	ACBD4	Brain_Anterior_cingulate_cortex_BA24	COVID19_HGI_B1_ALL_leave_UKBB_23andme_20210107	17_43849514_T_C	0.579829	0.001016	3088	0.653496449481499	0.258709202991498	0.0577539659591878	0.0228567240419797	0.00718365752583592	0.024785783904985
17_43205356_45363133	ENSG00000181513.10	ACBD4	Prostate	COVID19_HGI_C2_ALL_leave_23andme_20210107	17_43785349_T_C	0.326317	7.924e-06	3527	0.171152744457446	0.0618415774693192	0.53019516984569	0.191526903998192	0.0452836042293532	0.00730012298888231
17_43205356_45363133	ENSG00000181513.10	ACBD4	Artery_Aorta	COVID19_HGI_B1_ALL_leave_23andme_20210107	17_43933307_T_C	0.112602	5.392e-08	3346	0.00175708759778923	0.030371982430119	0.052624990648589	0.909639019435192	0.00560691988831098	0.644540525704718
17_43205356_45363133	ENSG00000181513.10	ACBD4	Brain_Putamen_basal_ganglia	COVID19_HGI_A2_ALL_eur_leave_ukbb_23andme_20210107	17_43241960_T_C	0.535263	0.002865	3651	0.721619128408419	0.225640556318272	0.0378560919252306	0.0118340385310605	0.00305018481701848	0.0301672195427061
17_43205356_45363133	ENSG00000181513.10	ACBD4	Colon_Sigmoid	COVID19_HGI_A2_ALL_eur_leave_ukbb_23andme_20210107	17_43241960_T_C	0.317048	0.002865	3664	0.688542287713106	0.258438056000944	0.0361864373311917	0.0135789943669029	0.00325422458785465	0.0274749871572429
17_43205356_45363133	ENSG00000181513.10	ACBD4	Skin_Not_Sun_Exposed_Suprapubic	COVID19_HGI_B2_ALL_leave_UKBB_23andme_20210107	17_43212963_G_T	6.79518e-09	0.3162	3007	0.00180021897675354	0.139725282552028	0.0109048431498999	0.846386011458964	0.00118364386235486	0.0898612399623057
17_43205356_45363133	ENSG00000181513.10	ACBD4	Brain_Hypothalamus	COVID19_HGI_B1_ALL_leave_UKBB_23andme_20210107	17_43849514_T_C	0.852922	0.001016	3090	0.592434635294182	0.31827743666436	0.0524052860698093	0.0281452886341522	0.00873735333749669	0.0185659982767491
17_43205356_45363133	ENSG00000181513.10	ACBD4	Pancreas	COVID19_HGI_B1_ALL_leave_23andme_20210107	17_43933307_T_C	0.356186	5.392e-08	3346	0.0241768662299538	0.00651624653991354	0.72410013073015	0.195112294515269	0.0500944619847134	0.555415268827468
17_43205356_45363133	ENSG00000181513.10	ACBD4	Brain_Nucleus_accumbens_basal_ganglia	COVID19_HGI_A2_ALL_leave_UKBB_23andme_20210107	17_43543064_A_C	0.111338	0.0002667	3394	0.626228760353643	0.271080758478988	0.0667424408362317	0.0288842817529366	0.00706375857820029	0.0279808045093165
17_43205356_45363133	ENSG00000181513.10	ACBD4	Brain_Frontal_Cortex_BA9	COVID19_HGI_B1_ALL_leave_23andme_20210107	17_43933307_T_C	0.515631	5.392e-08	3340	0.0228686249539851	0.00760673581953342	0.684890147841624	0.227756487710935	0.0568780036739223	0.476410670189812
17_43205356_45363133	ENSG00000181513.10	ACBD4	Adipose_Subcutaneous	COVID19_HGI_A2_ALL_eur_leave_ukbb_23andme_20210107	17_43212963_G_T	1.86463e-07	0.266	3664	0.0798910146499209	0.867670144658822	0.00419868357622104	0.0455978849200071	0.00264227219502948	0.292154287323515
17_43205356_45363133	ENSG00000181513.10	ACBD4	Brain_Cortex	COVID19_HGI_B2_ALL_leave_23andme_20210107	17_44072984_A_G	0.324462	6.776e-09	3220	8.12376684469577e-05	3.13207969469879e-05	0.679142545494153	0.261781216770658	0.058963679269794	0.00298080174635685
17_43205356_45363133	ENSG00000181513.10	ACBD4	Cells_Transformed_fibroblasts	COVID19_HGI_A2_ALL_eur_leave_23andme_20210107	17_43241960_T_C	0.415849	0.002892	3653	0.592357478691159	0.174834187640159	0.170305577894273	0.0502534068347599	0.0122493489396497	0.00433759443938046
17_43205356_45363133	ENSG00000181513.10	ACBD4	Small_Intestine_Terminal_Ileum	COVID19_HGI_A2_ALL_leave_23andme_20210107	17_44162597_C_A	0.917629	0.000146	3389	0.403992850035888	0.110145053911676	0.360705152486008	0.098316207818853	0.026840735747575	0.00199159593148786
17_43205356_45363133	ENSG00000181513.10	ACBD4	Uterus	COVID19_HGI_B1_ALL_leave_23andme_20210107	17_43933307_T_C	0.621977	5.392e-08	3342	0.0236057221337097	0.00697640130281416	0.706985514270519	0.208887941668641	0.0535444206243163	0.516567400556749
17_43205356_45363133	ENSG00000181513.10	ACBD4	Nerve_Tibial	COVID19_HGI_C2_ALL_eur_leave_23andme_20210107	17_43212963_G_T	1.283e-18	0.05243	3606	7.98100133218904e-11	0.28952729839596	1.95450332176862e-10	0.709034988801119	0.00143771252765915	0.852762474647036
17_43205356_45363133	ENSG00000181513.10	ACBD4	Testis	COVID19_HGI_A2_ALL_leave_23andme_20210107	17_43212963_G_T	1.36722e-09	0.55	3389	0.00961898979121916	0.517562160481434	0.00858831828111525	0.462103422533513	0.00212710891271899	0.264775826390173
17_43205356_45363133	ENSG00000181513.10	ACBD4	Cells_EBV-transformed_lymphocytes	COVID19_HGI_B2_ALL_leave_UKBB_23andme_20210107	17_44072984_A_G	0.338911	2.178e-05	3005	0.104894800014608	0.0285964427943412	0.635400309594023	0.17316502475367	0.0579434228433583	0.00221895233542183
17_43205356_45363133	ENSG00000181513.10	ACBD4	Esophagus_Gastroesophageal_Junction	COVID19_HGI_B2_ALL_eur_leave_23andme_20210107	17_44132887_C_T	0.017802	4.825e-07	3438	0.00123856505876264	0.00175636061506802	0.382237232212324	0.54196284789351	0.0728049942203351	0.00246658567862347
17_43205356_45363133	ENSG00000181513.10	ACBD4	Brain_Cerebellar_Hemisphere	COVID19_HGI_A2_ALL_leave_UKBB_23andme_20210107	17_43212963_G_T	2.46168e-09	0.4767	3393	0.11109776904299	0.789670964012785	0.0118401383127149	0.0841551906081321	0.00323593802337774	0.194362227720351
17_43205356_45363133	ENSG00000181513.10	ACBD4	Brain_Putamen_basal_ganglia	COVID19_HGI_B1_ALL_eur_leave_23andme_20210107	17_44189067_A_G	0.915336	7.033e-07	3300	0.082735248520676	0.023438448574233	0.660682516472953	0.18712176272497	0.0460220237071676	0.186260196703932
17_43205356_45363133	ENSG00000181513.10	ACBD4	Brain_Cerebellum	COVID19_HGI_B1_ALL_leave_23andme_20210107	17_43212963_G_T	7.6482e-16	0.6013	3346	2.17625263074053e-07	0.0323018579244496	6.51790351749016e-06	0.967444388835963	0.000247017710806485	0.744580166119397
17_43205356_45363133	ENSG00000181513.10	ACBD4	Brain_Amygdala	COVID19_HGI_B1_ALL_leave_23andme_20210107	17_43933307_T_C	0.785439	5.392e-08	3336	0.0240440796273171	0.00658479535346132	0.720089198928935	0.197154007008114	0.0521279190821733	0.526661245881451
17_43205356_45363133	ENSG00000181513.10	ACBD4	Pancreas	COVID19_HGI_C2_ALL_eur_leave_23andme_20210107	17_44110271_G_A	0.287374	1.206e-05	3606	0.21664537876134	0.0637397592676544	0.530552614653829	0.156062163959414	0.0330000833577627	0.00832554120302349
17_43205356_45363133	ENSG00000181513.10	ACBD4	Esophagus_Mucosa	COVID19_HGI_C2_ALL_eur_leave_ukbb_23andme_20210107	17_43213772_A_C	2.1227e-07	0.05103	3606	0.138770727460793	0.469459551150229	0.0751420791306232	0.25414218282065	0.0624854594377046	0.014945448238946
17_43205356_45363133	ENSG00000181513.10	ACBD4	Brain_Frontal_Cortex_BA9	COVID19_HGI_B2_ALL_eur_leave_23andme_20210107	17_44159849_T_C	0.26205	2.803e-07	3429	0.00224774109501565	0.000767124528569381	0.693681937149766	0.236677913574995	0.0666252836516537	0.00227021813438639
17_43205356_45363133	ENSG00000181513.10	ACBD4	Lung	COVID19_HGI_C2_ALL_leave_UKBB_23andme_20210107	17_43212963_G_T	1.49889e-14	0.07219	3410	2.05565877782539e-07	0.649087031207066	1.0987872303401e-07	0.346944927179516	0.00396772616881716	0.379095984894975
17_43205356_45363133	ENSG00000181513.10	ACBD4	Thyroid	COVID19_HGI_B1_ALL_leave_23andme_20210107	17_43212963_G_T	2.36071e-29	0.6013	3346	7.68716103369647e-21	0.0323022087111453	2.30231422736957e-19	0.967454899066327	0.000242892222531348	0.762402600033107
17_43205356_45363133	ENSG00000181513.10	ACBD4	Heart_Left_Ventricle	COVID19_HGI_C2_ALL_leave_UKBB_23andme_20210107	17_43785349_T_C	0.206758	7.475e-05	3410	0.476797004276395	0.159417087447179	0.254856723019729	0.0851876086116743	0.0237415766450224	0.00597695745833076
17_43205356_45363133	ENSG00000181513.10	ACBD4	Brain_Hypothalamus	COVID19_HGI_C2_ALL_eur_leave_23andme_20210107	17_44110271_G_A	0.0678498	1.206e-05	3597	0.165413476883148	0.101118783137027	0.405083807556438	0.247550632167077	0.08083330025631	0.00508197614360674
17_43205356_45363133	ENSG00000181513.10	ACBD4	Thyroid	COVID19_HGI_A2_ALL_leave_UKBB_23andme_20210107	17_43212963_G_T	2.36071e-29	0.4767	3394	2.14679070273489e-19	0.902102623255998	2.28801454893483e-20	0.0961428731031646	0.00175450364083749	0.794824503764797
17_43205356_45363133	ENSG00000181513.10	ACBD4	Thyroid	COVID19_HGI_C2_ALL_eur_leave_ukbb_23andme_20210107	17_43212963_G_T	2.36071e-29	0.04201	3606	1.53728024050278e-19	0.645980316511752	8.32412105863176e-20	0.349783539335117	0.0042361441531303	0.814147968301478
17_43205356_45363133	ENSG00000181513.10	ACBD4	Artery_Tibial	COVID19_HGI_B2_ALL_leave_23andme_20210107	17_44072984_A_G	0.0025583	6.776e-09	3220	9.92028776943815e-06	9.36660391355312e-05	0.0829330730013467	0.782909002669403	0.134054338002345	0.00289804444702503
17_43205356_45363133	ENSG00000181513.10	ACBD4	Colon_Sigmoid	COVID19_HGI_C2_ALL_leave_23andme_20210107	17_43785349_T_C	0.392902	7.924e-06	3530	0.17116676460359	0.0620579435709505	0.530240472437157	0.192198786595284	0.044336032793019	0.0065302507136944
17_43205356_45363133	ENSG00000181513.10	ACBD4	Stomach	COVID19_HGI_C2_ALL_eur_leave_23andme_20210107	17_43207858_G_A	3.69523e-06	0.002319	3606	0.18145797045384	0.0992461014320235	0.444380587412014	0.243016343758168	0.0318989969439548	0.0309671691299716
17_43205356_45363133	ENSG00000181513.10	ACBD4	Ovary	COVID19_HGI_C2_ALL_leave_UKBB_23andme_20210107	17_43207849_G_A	8.01096e-06	0.007921	3409	0.427806154790039	0.206400428514655	0.228667453321242	0.110296642710783	0.026829320663281	0.0112272202023708
17_43205356_45363133	ENSG00000181513.10	ACBD4	Brain_Nucleus_accumbens_basal_ganglia	COVID19_HGI_A2_ALL_eur_leave_ukbb_23andme_20210107	17_43241960_T_C	0.194578	0.002865	3655	0.648858539660748	0.297856573508165	0.0340510651373286	0.0156274333007986	0.00360638839296005	0.0241776338632829
17_43205356_45363133	ENSG00000181513.10	ACBD4	Artery_Coronary	COVID19_HGI_B2_ALL_eur_leave_ukbb_23andme_20210107	17_43207858_G_A	0.00511731	0.0005903	3439	0.44167660983233	0.144509701280644	0.293468463404724	0.0959939549694434	0.0243512705128584	0.00488931762421301
17_43205356_45363133	ENSG00000181513.10	ACBD4	Cells_EBV-transformed_lymphocytes	COVID19_HGI_B2_ALL_eur_leave_ukbb_23andme_20210107	17_44137189_A_T	0.300654	0.0002887	3433	0.445397297625972	0.139248975061237	0.29592269077803	0.0924903053496569	0.026940731185104	0.00192323240017361
17_43205356_45363133	ENSG00000181513.10	ACBD4	Brain_Spinal_cord_cervical_c-1	COVID19_HGI_B1_ALL_leave_23andme_20210107	17_43933307_T_C	0.0476792	5.392e-08	3322	0.0194268225002022	0.00985278928960717	0.581798727804676	0.294979545789096	0.0939421146164186	0.631061761667625
17_43205356_45363133	ENSG00000181513.10	ACBD4	Cells_Transformed_fibroblasts	COVID19_HGI_B1_ALL_leave_23andme_20210107	17_43933307_T_C	0.15933	5.392e-08	3346	0.0238653202305617	0.00640563128826724	0.714769289555672	0.191786275039629	0.0631734838858698	0.615596415640367
17_43205356_45363133	ENSG00000181513.10	ACBD4	Thyroid	COVID19_HGI_B1_ALL_eur_leave_23andme_20210107	17_43212963_G_T	2.36071e-29	0.388	3312	2.64484956637426e-20	0.111139186922329	2.11242179202278e-19	0.887659266508947	0.00120154656872409	0.757539299583707
17_43205356_45363133	ENSG00000181513.10	ACBD4	Cells_EBV-transformed_lymphocytes	COVID19_HGI_C2_ALL_leave_UKBB_23andme_20210107	17_44079567_C_T	0.338911	7.68e-05	3407	0.485653772244052	0.150558614334885	0.259586051739142	0.0804511032009878	0.0237504584809329	0.00548542222226347
17_43205356_45363133	ENSG00000181513.10	ACBD4	Prostate	COVID19_HGI_B1_ALL_eur_leave_ukbb_23andme_20210107	17_43849514_T_C	0.434576	0.0003319	3307	0.669510213935683	0.228734905910225	0.0705272300692089	0.0240881453740035	0.00713950471087937	0.071680280535743
17_43205356_45363133	ENSG00000181513.10	ACBD4	Esophagus_Muscularis	COVID19_HGI_A2_ALL_eur_leave_ukbb_23andme_20210107	17_43208626_G_A	4.39634e-07	0.4318	3664	0.207923716181231	0.737917782349428	0.0109274603165632	0.0387769193145682	0.0044541218382097	0.125736097864637
17_43205356_45363133	ENSG00000181513.10	ACBD4	Testis	COVID19_HGI_B2_ALL_leave_UKBB_23andme_20210107	17_43212963_G_T	1.36722e-09	0.3162	3007	0.0025814045226001	0.138709775239411	0.0156368818398753	0.840232911109866	0.00283902728824719	0.0633461319898846
17_43205356_45363133	ENSG00000181513.10	ACBD4	Colon_Transverse	COVID19_HGI_B2_ALL_eur_leave_23andme_20210107	17_44208674_G_T	0.249964	2.682e-07	3436	0.0023529761913785	0.000703355842109976	0.726158930557551	0.217010949595027	0.0537737878139338	0.00278509315566151
17_43205356_45363133	ENSG00000181513.10	ACBD4	Nerve_Tibial	COVID19_HGI_B1_ALL_leave_23andme_20210107	17_43212963_G_T	1.283e-18	0.6013	3346	8.90433070412227e-12	0.0323022977349008	2.66685804752113e-10	0.967457568097141	0.000240133892369621	0.835842086352255
17_43205356_45363133	ENSG00000181513.10	ACBD4	Brain_Putamen_basal_ganglia	COVID19_HGI_A2_ALL_leave_23andme_20210107	17_44162597_C_A	0.579234	0.000146	3388	0.400144621558936	0.114742595646835	0.357267816120777	0.102422128257147	0.0254228384163054	0.00230471666262754
17_43205356_45363133	ENSG00000181513.10	ACBD4	Uterus	COVID19_HGI_C2_ALL_eur_leave_23andme_20210107	17_44110271_G_A	0.240182	1.206e-05	3595	0.210698301511308	0.0672336977603621	0.515975510686223	0.164605979978242	0.0414865100638653	0.00767257577919808
17_43205356_45363133	ENSG00000181513.10	ACBD4	Brain_Amygdala	COVID19_HGI_C2_ALL_eur_leave_ukbb_23andme_20210107	17_43999406_A_G	0.972179	7.103e-05	3578	0.490915841176193	0.144931643210078	0.265746488230587	0.0784355854519014	0.0199704419312402	0.00607973876756469
17_43205356_45363133	ENSG00000181513.10	ACBD4	Brain_Frontal_Cortex_BA9	COVID19_HGI_B1_ALL_eur_leave_23andme_20210107	17_44189067_A_G	0.980712	7.033e-07	3302	0.0791033958604972	0.0260283170134857	0.631718170924978	0.207806286346073	0.055343829854966	0.145842257557181
17_43205356_45363133	ENSG00000181513.10	ACBD4	Vagina	COVID19_HGI_B1_ALL_leave_23andme_20210107	17_43933307_T_C	0.885405	5.392e-08	3343	0.0238944013004582	0.00676210705330747	0.71563832467445	0.202474159859468	0.0512310071123164	0.506403399065709
17_43205356_45363133	ENSG00000181513.10	ACBD4	Brain_Frontal_Cortex_BA9	COVID19_HGI_B1_ALL_eur_leave_ukbb_23andme_20210107	17_43849514_T_C	0.873673	0.0003319	3303	0.676009997571137	0.222508472504981	0.0710875551390806	0.0233914432976309	0.00700253148717052	0.0744235277443713
17_43205356_45363133	ENSG00000181513.10	ACBD4	Brain_Hypothalamus	COVID19_HGI_B1_ALL_eur_leave_23andme_20210107	17_44189067_A_G	0.762896	7.033e-07	3303	0.0653310268258101	0.0367114766563209	0.521736431752424	0.293096330198848	0.0831247345665969	0.0838522354626764
17_43205356_45363133	ENSG00000181513.10	ACBD4	Ovary	COVID19_HGI_B1_ALL_leave_23andme_20210107	17_43933307_T_C	0.447958	5.392e-08	3345	0.0206536108214816	0.0098039552218725	0.618577707461236	0.293572045658869	0.0573926808365403	0.446426831720896
17_43205356_45363133	ENSG00000181513.10	ACBD4	Uterus	COVID19_HGI_A2_ALL_leave_23andme_20210107	17_44162597_C_A	0.240182	0.000146	3388	0.395308580493869	0.117993279056169	0.352949972678934	0.105321486460326	0.0284266813107028	0.00273766420187185
17_43205356_45363133	ENSG00000181513.10	ACBD4	Brain_Amygdala	COVID19_HGI_C2_ALL_eur_leave_23andme_20210107	17_44110271_G_A	0.664896	1.206e-05	3578	0.215088401519351	0.0634999176089745	0.526717502510986	0.15546203047898	0.0392321478817085	0.00622241981679372
17_43205356_45363133	ENSG00000181513.10	ACBD4	Prostate	COVID19_HGI_A2_ALL_leave_UKBB_23andme_20210107	17_43543064_A_C	0.967932	0.0002667	3392	0.666602280232973	0.231567928617678	0.0710308228731257	0.0246689438667123	0.00613002440951128	0.0170750133000025
17_43205356_45363133	ENSG00000181513.10	ACBD4	Brain_Cerebellum	COVID19_HGI_B2_ALL_leave_23andme_20210107	17_43212963_G_T	7.6482e-16	0.2813	3220	8.05788889401392e-10	0.000119602222293154	6.73635184195716e-06	0.999868149838427	5.51078164779571e-06	0.0247313778110394
17_43205356_45363133	ENSG00000181513.10	ACBD4	Muscle_Skeletal	COVID19_HGI_A2_ALL_eur_leave_ukbb_23andme_20210107	17_43241960_T_C	0.702153	0.002865	3664	0.775566857620381	0.172229998043733	0.0407600259130679	0.00904917797020056	0.0023939404526169	0.0319932557675871
17_43205356_45363133	ENSG00000181513.10	ACBD4	Breast_Mammary_Tissue	COVID19_HGI_C2_ALL_leave_UKBB_23andme_20210107	17_43999406_A_G	0.00250429	8.431e-05	3410	0.158582688674377	0.446465933465986	0.0847653487767742	0.238572597254373	0.0716134318284901	0.00798250267802341
17_43205356_45363133	ENSG00000181513.10	ACBD4	Adipose_Visceral_Omentum	COVID19_HGI_C2_ALL_eur_leave_ukbb_23andme_20210107	17_44110271_G_A	0.0767909	8.277e-05	3606	0.446924110905242	0.186191085049317	0.242002095986081	0.100795339770228	0.0240873682891328	0.00868995347225823
17_43205356_45363133	ENSG00000181513.10	ACBD4	Artery_Coronary	COVID19_HGI_A2_ALL_eur_leave_ukbb_23andme_20210107	17_43241960_T_C	0.291099	0.002865	3664	0.702380948653412	0.244578827919066	0.0369137301145111	0.0128505990048285	0.00327589430818223	0.0280646074064752
17_43205356_45363133	ENSG00000181513.10	ACBD4	Adipose_Subcutaneous	COVID19_HGI_B1_ALL_leave_23andme_20210107	17_43933307_T_C	0.361498	5.392e-08	3346	0.00271709071043565	0.0293579215129678	0.0813772024843557	0.879266094904957	0.00728169038728366	0.354944773566603
17_43205356_45363133	ENSG00000181513.10	ACBD4	Brain_Cerebellum	COVID19_HGI_C2_ALL_eur_leave_ukbb_23andme_20210107	17_43212963_G_T	7.6482e-16	0.04201	3605	4.35212072533618e-06	0.645980483050911	2.35658768670424e-06	0.349781481957542	0.00423132628313358	0.809550034373947
17_43205356_45363133	ENSG00000181513.10	ACBD4	Artery_Aorta	COVID19_HGI_B2_ALL_leave_UKBB_23andme_20210107	17_43212963_G_T	2.67766e-08	0.3162	3007	0.00773383749820959	0.133466022877461	0.0468477923818354	0.80846818740555	0.00348415983694485	0.025305437081177
17_43205356_45363133	ENSG00000181513.10	ACBD4	Pancreas	COVID19_HGI_A2_ALL_leave_UKBB_23andme_20210107	17_43543064_A_C	0.0465754	0.0002667	3394	0.70624659346427	0.192744851785803	0.0752706110997845	0.0205372315126897	0.00520071213745241	0.0688081229210168
17_43205356_45363133	ENSG00000181513.10	ACBD4	Heart_Atrial_Appendage	COVID19_HGI_C2_ALL_leave_23andme_20210107	17_43785349_T_C	0.0322096	7.924e-06	3530	0.12637534132479	0.0948478356707202	0.391485583335365	0.293726098460879	0.0935651412082459	0.00810415791828246
17_43205356_45363133	ENSG00000181513.10	ACBD4	Brain_Caudate_basal_ganglia	COVID19_HGI_B1_ALL_leave_UKBB_23andme_20210107	17_43849514_T_C	0.484786	0.001016	3090	0.679569524635044	0.233149028653228	0.0601130204434109	0.0206172287362719	0.0065511975320446	0.0283831309565219
17_43205356_45363133	ENSG00000181513.10	ACBD4	Ovary	COVID19_HGI_B2_ALL_leave_23andme_20210107	17_44072984_A_G	0.220847	6.776e-09	3220	7.58947846542366e-05	3.50203781270168e-05	0.634476323916939	0.292695763438155	0.0727169974821252	0.00269518555167509
17_43205356_45363133	ENSG00000181513.10	ACBD4	Artery_Tibial	COVID19_HGI_C2_ALL_leave_23andme_20210107	17_43785349_T_C	0.00193245	7.924e-06	3530	0.0203627472497546	0.198164050600423	0.0630797266445603	0.613768050463728	0.104625425041534	0.00832173972238177
17_43205356_45363133	ENSG00000181513.10	ACBD4	Brain_Nucleus_accumbens_basal_ganglia	COVID19_HGI_A2_ALL_leave_23andme_20210107	17_44162597_C_A	0.139941	0.000146	3389	0.356671575046939	0.154212374637251	0.318454336143083	0.137655564585805	0.0330061495869214	0.00259209256063437
17_43205356_45363133	ENSG00000181513.10	ACBD4	Colon_Transverse	COVID19_HGI_A2_ALL_eur_leave_ukbb_23andme_20210107	17_43241960_T_C	0.81391	0.002865	3661	0.718551708878358	0.228624182133945	0.0377393325595592	0.012004579006644	0.00308019742149478	0.0254114670970304
17_43205356_45363133	ENSG00000181513.10	ACBD4	Thyroid	COVID19_HGI_B1_ALL_leave_UKBB_23andme_20210107	17_43212963_G_T	2.36071e-29	0.9237	3095	2.17015779138161e-19	0.911921704333257	1.92407295039587e-20	0.0808442086585191	0.00723408700822453	0.767058001836014
17_43205356_45363133	ENSG00000181513.10	ACBD4	Pancreas	COVID19_HGI_B1_ALL_eur_leave_ukbb_23andme_20210107	17_43849514_T_C	0.961448	0.0003319	3313	0.706558809076686	0.192196691157982	0.0745684957147046	0.0202775722113445	0.00639843183928292	0.0821211917617698
17_43205356_45363133	ENSG00000181513.10	ACBD4	Thyroid	COVID19_HGI_C2_ALL_leave_23andme_20210107	17_43212963_G_T	2.36071e-29	0.09607	3530	5.80138800355076e-20	0.243780044783215	1.79715420976619e-19	0.755180881996351	0.0010390732204338	0.537881555322673
17_43205356_45363133	ENSG00000181513.10	ACBD4	Pituitary	COVID19_HGI_C2_ALL_eur_leave_23andme_20210107	17_44110271_G_A	0.123888	1.206e-05	3605	0.146022157240213	0.131675601894698	0.357599687191417	0.322423536707323	0.0422790169663485	0.00670249113146465
17_43205356_45363133	ENSG00000181513.10	ACBD4	Breast_Mammary_Tissue	COVID19_HGI_B1_ALL_leave_UKBB_23andme_20210107	17_43208626_G_A	1.70423e-06	0.8726	3095	0.247557413438037	0.657529221302932	0.0219485663557602	0.0582821930327618	0.0146826058705088	0.041290531875708
17_43205356_45363133	ENSG00000181513.10	ACBD4	Brain_Anterior_cingulate_cortex_BA24	COVID19_HGI_A2_ALL_leave_UKBB_23andme_20210107	17_43543064_A_C	0.829652	0.0002667	3394	0.623924933697588	0.271601038906518	0.066496902745324	0.0289377567838151	0.00903936786675553	0.0115474412899052
17_43205356_45363133	ENSG00000181513.10	ACBD4	Nerve_Tibial	COVID19_HGI_B1_ALL_eur_leave_23andme_20210107	17_43212963_G_T	1.283e-18	0.388	3312	3.0636567149802e-11	0.111140471582165	2.44691996485569e-10	0.887669538549039	0.00118998959346635	0.829060364841778
17_43205356_45363133	ENSG00000181513.10	ACBD4	Brain_Substantia_nigra	COVID19_HGI_A2_ALL_leave_UKBB_23andme_20210107	17_43543064_A_C	0.217533	0.0002667	3394	0.657642271092867	0.239265662192526	0.0700904416223773	0.0254930358028404	0.00750858928938958	0.0213446052467251
17_43205356_45363133	ENSG00000181513.10	ACBD4	Adrenal_Gland	COVID19_HGI_C2_ALL_eur_leave_ukbb_23andme_20210107	17_43245240_G_C	0.643059	0.0001706	3606	0.49159841143159	0.145586267239217	0.266192499010411	0.0788147743950277	0.0178080479237542	0.00636254934049095
17_43205356_45363133	ENSG00000181513.10	ACBD4	Thyroid	COVID19_HGI_C2_ALL_eur_leave_23andme_20210107	17_43212963_G_T	2.36071e-29	0.05243	3606	6.89009821084454e-20	0.289528721294349	1.68734714854558e-19	0.709038478313136	0.00143280039251383	0.789474414424322
17_43205356_45363133	ENSG00000181513.10	ACBD4	Nerve_Tibial	COVID19_HGI_C2_ALL_leave_UKBB_23andme_20210107	17_43212963_G_T	1.283e-18	0.07219	3410	1.79135738311101e-10	0.649851869437554	9.57513298787879e-11	0.347354921726014	0.00279320856154477	0.823864967210605
17_43205356_45363133	ENSG00000181513.10	ACBD4	Whole_Blood	COVID19_HGI_A2_ALL_eur_leave_ukbb_23andme_20210107	17_43212963_G_T	3.60755e-05	0.266	3664	0.53034770136066	0.415595854806657	0.0278724984674079	0.021837352346074	0.00434659301920093	0.0164594445910573
17_43205356_45363133	ENSG00000181513.10	ACBD4	Esophagus_Muscularis	COVID19_HGI_A2_ALL_leave_23andme_20210107	17_44162597_C_A	0.00321815	0.000146	3389	0.112336612858974	0.394842422399519	0.100299782700259	0.352495164064997	0.0400260179762506	0.00725148456329136
17_43205356_45363133	ENSG00000181513.10	ACBD4	Artery_Tibial	COVID19_HGI_B2_ALL_leave_UKBB_23andme_20210107	17_44072984_A_G	0.0025583	2.178e-05	3007	0.0121282549747603	0.112689314724233	0.0734670170071543	0.682497351147426	0.119218062146426	0.00221696467050818
17_43205356_45363133	ENSG00000181513.10	ACBD4	Adipose_Visceral_Omentum	COVID19_HGI_C2_ALL_eur_leave_23andme_20210107	17_44110271_G_A	0.0767909	1.206e-05	3606	0.195086234275614	0.0812740166655792	0.477755455803733	0.198988700235885	0.0468955930191891	0.0102006895788966
17_43205356_45363133	ENSG00000181513.10	ACBD4	Artery_Coronary	COVID19_HGI_B2_ALL_leave_23andme_20210107	17_44072984_A_G	0.390916	6.776e-09	3220	8.60753522216419e-05	2.6491284856277e-05	0.719585322051434	0.221406823443951	0.0588952878675371	0.00298412347639003
17_43205356_45363133	ENSG00000181513.10	ACBD4	Lung	COVID19_HGI_B2_ALL_leave_23andme_20210107	17_43212963_G_T	1.49889e-14	0.2813	3220	3.78784705633048e-11	0.000119603623753349	3.16661979714308e-07	0.999879871272771	2.08403616685693e-07	0.46702085905974
17_43205356_45363133	ENSG00000181513.10	ACBD4	Adipose_Subcutaneous	COVID19_HGI_B1_ALL_eur_leave_ukbb_23andme_20210107	17_43208626_G_A	1.53532e-07	0.524	3313	0.075996315457269	0.81951700094969	0.00802046602591243	0.0864798417721294	0.00998637579499905	0.334888249788524
17_43205356_45363133	ENSG00000181513.10	ACBD4	Brain_Putamen_basal_ganglia	COVID19_HGI_C2_ALL_eur_leave_23andme_20210107	17_44110271_G_A	0.579234	1.206e-05	3594	0.21354425903887	0.0656120841492683	0.522950448238751	0.160640767985581	0.0372524405875295	0.00644131773359972
17_43205356_45363133	ENSG00000181513.10	ACBD4	Ovary	COVID19_HGI_A2_ALL_leave_UKBB_23andme_20210107	17_43543064_A_C	0.0384585	0.0002667	3394	0.605421938188136	0.291456503468691	0.0645248836346315	0.0310554179534045	0.00754125675513736	0.0401934875672278
17_43205356_45363133	ENSG00000181513.10	ACBD4	Esophagus_Mucosa	COVID19_HGI_B2_ALL_eur_leave_ukbb_23andme_20210107	17_43213772_A_C	2.1227e-07	0.004949	3439	0.127799489781159	0.42229398644654	0.0849153408966394	0.28050534969052	0.0844858331851421	0.0928481426199621
17_43205356_45363133	ENSG00000181513.10	ACBD4	Colon_Sigmoid	COVID19_HGI_B2_ALL_leave_UKBB_23andme_20210107	17_44057595_G_A	0.165978	2.219e-05	3007	0.102181581718089	0.032184302082498	0.618965879058721	0.19490494510327	0.0517632920374213	0.00232744131511007
17_43205356_45363133	ENSG00000181513.10	ACBD4	Uterus	COVID19_HGI_A2_ALL_leave_UKBB_23andme_20210107	17_43543064_A_C	0.953787	0.0002667	3393	0.69152605606289	0.206732366165706	0.0736987269966016	0.0220262873270976	0.00601656344770475	0.0192193699483618
17_43205356_45363133	ENSG00000181513.10	ACBD4	Brain_Nucleus_accumbens_basal_ganglia	COVID19_HGI_B2_ALL_leave_23andme_20210107	17_44072984_A_G	0.211567	6.776e-09	3220	7.88041699481741e-05	3.26962463820222e-05	0.658798628730969	0.273271045034967	0.067818825817734	0.0029846396996884
17_43205356_45363133	ENSG00000181513.10	ACBD4	Artery_Coronary	COVID19_HGI_A2_ALL_leave_UKBB_23andme_20210107	17_43543064_A_C	0.819175	0.0002667	3394	0.679493789938752	0.218741803811149	0.0724193408938347	0.0233071070512466	0.00603795830501788	0.0168183265731784
17_43205356_45363133	ENSG00000181513.10	ACBD4	Pituitary	COVID19_HGI_C2_ALL_leave_UKBB_23andme_20210107	17_43207849_G_A	5.0487e-06	0.007921	3410	0.338645528796542	0.29843349194898	0.1810122315373	0.159495749060436	0.0224129986567421	0.0269599825913735
17_43205356_45363133	ENSG00000181513.10	ACBD4	Stomach	COVID19_HGI_B1_ALL_leave_23andme_20210107	17_43933307_T_C	0.138507	5.392e-08	3346	0.0200124883694198	0.0104685752697096	0.599376499282561	0.313478458781475	0.0566639782968344	0.659021111169942
17_43205356_45363133	ENSG00000181513.10	ACBD4	Brain_Nucleus_accumbens_basal_ganglia	COVID19_HGI_B2_ALL_eur_leave_23andme_20210107	17_44162597_C_A	0.139941	2.322e-07	3432	0.00209835520994074	0.000915583418988034	0.647579554310966	0.282493971147612	0.0669125359124933	0.00277735016772747
17_43205356_45363133	ENSG00000181513.10	ACBD4	Brain_Putamen_basal_ganglia	COVID19_HGI_A2_ALL_leave_UKBB_23andme_20210107	17_43543064_A_C	0.39398	0.0002667	3393	0.698266503331585	0.20049884458721	0.0744170837074374	0.0213625172484216	0.00545505112534623	0.0249333984563006
17_43205356_45363133	ENSG00000181513.10	ACBD4	Brain_Anterior_cingulate_cortex_BA24	COVID19_HGI_B1_ALL_eur_leave_ukbb_23andme_20210107	17_43849514_T_C	0.579829	0.0003319	3300	0.632979564258795	0.264897620535624	0.0664171157313069	0.0277871903909397	0.00791850908333452	0.0613098716971608
17_43205356_45363133	ENSG00000181513.10	ACBD4	Small_Intestine_Terminal_Ileum	COVID19_HGI_C2_ALL_leave_UKBB_23andme_20210107	17_43785349_T_C	0.552129	7.475e-05	3410	0.500531154195341	0.1381319838229	0.267543060429045	0.0738140931267108	0.0199797084260029	0.00584731389959692
17_43205356_45363133	ENSG00000181513.10	ACBD4	Brain_Cerebellar_Hemisphere	COVID19_HGI_A2_ALL_eur_leave_23andme_20210107	17_43212963_G_T	2.46168e-09	0.3478	3637	0.0950445270825643	0.677956371990751	0.0272595319291922	0.194438018187391	0.00530155081010107	0.0893792642577461
17_43205356_45363133	ENSG00000181513.10	ACBD4	Brain_Substantia_nigra	COVID19_HGI_B2_ALL_leave_UKBB_23andme_20210107	17_44038785_A_G	0.145026	1.898e-05	3006	0.100119352075194	0.0323459740025042	0.606473293586947	0.195870649653536	0.0651907306818193	0.00233197146901171
17_43205356_45363133	ENSG00000181513.10	ACBD4	Stomach	COVID19_HGI_B2_ALL_leave_UKBB_23andme_20210107	17_43207858_G_A	3.69523e-06	0.008263	3007	0.0911603295134981	0.0450932906826685	0.552204541600044	0.27311459934134	0.0384272388624494	0.0052263216503737
17_43205356_45363133	ENSG00000181513.10	ACBD4	Pituitary	COVID19_HGI_B2_ALL_leave_UKBB_23andme_20210107	17_44057595_G_A	0.0748926	2.219e-05	3007	0.0730596128963082	0.0612571821884378	0.442559282795362	0.371013839224232	0.0521100828956604	0.00243408874581567
17_43205356_45363133	ENSG00000181513.10	ACBD4	Brain_Cerebellar_Hemisphere	COVID19_HGI_B1_ALL_eur_leave_ukbb_23andme_20210107	17_43212963_G_T	2.46168e-09	0.5886	3300	0.110818270806761	0.785353677948336	0.0116425248803917	0.0824992688891411	0.00968625747537042	0.346453819016469
17_43205356_45363133	ENSG00000181513.10	ACBD4	Pancreas	COVID19_HGI_B2_ALL_leave_UKBB_23andme_20210107	17_44072984_A_G	0.625001	2.178e-05	3007	0.109367308469637	0.0265440348931748	0.662493485508566	0.160749892299964	0.0408452788286579	0.00237655199492645
17_43205356_45363133	ENSG00000181513.10	ACBD4	Breast_Mammary_Tissue	COVID19_HGI_C2_ALL_eur_leave_ukbb_23andme_20210107	17_43207858_G_A	2.5859e-06	0.003146	3606	0.155228249747214	0.446693316489626	0.0840535582629181	0.241804904614104	0.0722199708861375	0.013245050273699
17_43205356_45363133	ENSG00000181513.10	ACBD4	Prostate	COVID19_HGI_B1_ALL_leave_23andme_20210107	17_43933307_T_C	0.0580657	5.392e-08	3342	0.0218201525363552	0.00750549294013979	0.653514568841062	0.224697395267216	0.092462390415227	0.722123587754165
17_43205356_45363133	ENSG00000181513.10	ACBD4	Esophagus_Muscularis	COVID19_HGI_B2_ALL_leave_23andme_20210107	17_43785349_T_C	0.0133861	8.916e-09	3220	2.47712504513324e-05	8.53285387595763e-05	0.207086323477826	0.713262460498599	0.079541116234364	0.00294446288459779
17_43205356_45363133	ENSG00000181513.10	ACBD4	Adrenal_Gland	COVID19_HGI_B2_ALL_leave_23andme_20210107	17_44072984_A_G	0.869929	6.776e-09	3220	8.99417642152116e-05	2.37814456281512e-05	0.751908318678997	0.19876239274635	0.04921556536481	0.00297808211936632
17_43205356_45363133	ENSG00000181513.10	ACBD4	Thyroid	COVID19_HGI_B2_ALL_leave_23andme_20210107	17_43212963_G_T	2.36071e-29	0.2813	3220	2.84628408868487e-23	0.000119603664188754	2.37947821268538e-19	0.999880209331979	1.87003835388363e-07	0.733786510005671
17_43205356_45363133	ENSG00000181513.10	ACBD4	Brain_Substantia_nigra	COVID19_HGI_B1_ALL_eur_leave_23andme_20210107	17_44189067_A_G	0.419838	7.033e-07	3292	0.0769866123587421	0.0271301179922663	0.614770328118643	0.216580817359233	0.0645321241711152	0.160305517728806
17_43205356_45363133	ENSG00000181513.10	ACBD4	Brain_Hippocampus	COVID19_HGI_A2_ALL_leave_UKBB_23andme_20210107	17_43543064_A_C	0.398459	0.0002667	3392	0.70335554188132	0.195405725950619	0.0749418699307791	0.0208148138417187	0.00548204839556287	0.0248733951687907
17_43205356_45363133	ENSG00000181513.10	ACBD4	Heart_Atrial_Appendage	COVID19_HGI_A2_ALL_eur_leave_ukbb_23andme_20210107	17_43241960_T_C	0.947861	0.002865	3664	0.534907760241315	0.409676785580371	0.0281121530069416	0.0215248429603897	0.00577845821098284	0.00997936991271236
17_43205356_45363133	ENSG00000181513.10	ACBD4	Adipose_Visceral_Omentum	COVID19_HGI_B1_ALL_eur_leave_ukbb_23andme_20210107	17_43849514_T_C	0.202826	0.0003319	3313	0.647867197047798	0.250302809830308	0.0683743259388237	0.0264093025116527	0.00704636467141856	0.0746803531492325
17_43205356_45363133	ENSG00000181513.10	ACBD4	Brain_Amygdala	COVID19_HGI_B2_ALL_leave_23andme_20210107	17_44157597_A_G	0.304846	8.122e-09	3205	8.94587246382032e-05	2.35049448731317e-05	0.747870095390559	0.196444494321736	0.0555724466181936	0.0031709995773183
17_43205356_45363133	ENSG00000181513.10	ACBD4	Heart_Atrial_Appendage	COVID19_HGI_A2_ALL_leave_23andme_20210107	17_44162597_C_A	0.0281238	0.000146	3389	0.285714246303376	0.209750704396652	0.255100061229127	0.187213765980953	0.0622212220898919	0.00268173166173888
17_43205356_45363133	ENSG00000181513.10	ACBD4	Brain_Cerebellar_Hemisphere	COVID19_HGI_C2_ALL_leave_UKBB_23andme_20210107	17_43207849_G_A	1.1565e-08	0.007921	3403	0.0795005145752323	0.56487104500148	0.0424924405451123	0.301908192760491	0.0112278071176841	0.232186913371218
17_43205356_45363133	ENSG00000181513.10	ACBD4	Colon_Sigmoid	COVID19_HGI_A2_ALL_leave_23andme_20210107	17_44162597_C_A	0.250224	0.000146	3389	0.380523204428698	0.13274891046271	0.33975027148556	0.118496428318786	0.0284811853042473	0.00239362366977131
17_43205356_45363133	ENSG00000181513.10	ACBD4	Artery_Coronary	COVID19_HGI_B1_ALL_leave_UKBB_23andme_20210107	17_43849514_T_C	0.35786	0.001016	3095	0.705622860562785	0.207847355748213	0.0625608821893757	0.0184223058210733	0.0055465956785531	0.0349256948396842
17_43205356_45363133	ENSG00000181513.10	ACBD4	Brain_Putamen_basal_ganglia	COVID19_HGI_B1_ALL_leave_UKBB_23andme_20210107	17_43849514_T_C	0.23854	0.001016	3088	0.723140591009863	0.190790306840454	0.0639428147888576	0.0168651363975572	0.00526115096326843	0.0382644704148404
17_43205356_45363133	ENSG00000181513.10	ACBD4	Cells_Transformed_fibroblasts	COVID19_HGI_B2_ALL_leave_UKBB_23andme_20210107	17_44072984_A_G	0.35317	2.178e-05	3007	0.108943664397884	0.0261976400745393	0.659927257614342	0.158646162476431	0.0462852754368038	0.00232631261290121
17_43205356_45363133	ENSG00000181513.10	ACBD4	Vagina	COVID19_HGI_C2_ALL_leave_23andme_20210107	17_43785349_T_C	0.614169	7.924e-06	3524	0.179873306962826	0.0537531213805219	0.557208107760915	0.166472703862287	0.0426927600334499	0.00713701122901896
17_43205356_45363133	ENSG00000181513.10	ACBD4	Ovary	COVID19_HGI_B1_ALL_eur_leave_23andme_20210107	17_44189067_A_G	0.70883	7.033e-07	3311	0.0713696140688837	0.0335020366235488	0.570022370651289	0.267520018135388	0.0575859605208908	0.13464042046468
17_43205356_45363133	ENSG00000181513.10	ACBD4	Brain_Spinal_cord_cervical_c-1	COVID19_HGI_B2_ALL_eur_leave_23andme_20210107	17_44162597_C_A	0.0848487	2.322e-07	3419	0.00196105615539758	0.00101335778051399	0.605207148967543	0.312656080609879	0.079162356486667	0.00258751818144255
17_43205356_45363133	ENSG00000181513.10	ACBD4	Skin_Sun_Exposed_Lower_leg	COVID19_HGI_B1_ALL_leave_UKBB_23andme_20210107	17_43212963_G_T	3.73887e-08	0.9237	3095	0.0241273411664876	0.887046972370987	0.00213914235581261	0.0786379877847951	0.00804855632191707	0.320103873870073
17_43205356_45363133	ENSG00000181513.10	ACBD4	Lung	COVID19_HGI_B1_ALL_leave_UKBB_23andme_20210107	17_43212963_G_T	1.49889e-14	0.9237	3095	2.88801636681718e-07	0.911909102705329	2.56053001941201e-08	0.0808430779738639	0.00724750491387025	0.543048795393741
17_43205356_45363133	ENSG00000181513.10	ACBD4	Whole_Blood	COVID19_HGI_B1_ALL_eur_leave_ukbb_23andme_20210107	17_43849514_T_C	0.595134	0.0003319	3313	0.521085867229934	0.374784945967346	0.0549941331965068	0.0395442995637677	0.00959075404244589	0.0393535665349682
17_43205356_45363133	ENSG00000181513.10	ACBD4	Skin_Sun_Exposed_Lower_leg	COVID19_HGI_A2_ALL_leave_23andme_20210107	17_43212963_G_T	3.73887e-08	0.55	3389	0.0138106128746309	0.510063629362741	0.0123308103656449	0.455402090745994	0.00839285665098917	0.0301160259804441
17_43205356_45363133	ENSG00000181513.10	ACBD4	Colon_Transverse	COVID19_HGI_B2_ALL_leave_UKBB_23andme_20210107	17_44072984_A_G	0.376543	2.178e-05	3007	0.106907627170436	0.0280067334112538	0.647593943223491	0.169603158882235	0.0478885373125843	0.00230745493488216
17_43205356_45363133	ENSG00000181513.10	ACBD4	Artery_Tibial	COVID19_HGI_B2_ALL_eur_leave_23andme_20210107	17_44106806_G_A	0.000676589	5.949e-07	3438	0.000264935836483603	0.00254268709580052	0.081762633407824	0.784575343311824	0.130854400348067	0.00257922420095364
17_43205356_45363133	ENSG00000181513.10	ACBD4	Brain_Cerebellar_Hemisphere	COVID19_HGI_B1_ALL_eur_leave_23andme_20210107	17_44189067_A_G	0.061801	7.033e-07	3299	0.0135097576545225	0.0957405886294315	0.107881524240674	0.76451354133264	0.0183545881427321	0.210029474195976
17_43205356_45363133	ENSG00000181513.10	ACBD4	Liver	COVID19_HGI_B2_ALL_eur_leave_23andme_20210107	17_44162597_C_A	0.414865	2.322e-07	3434	0.00241410774171035	0.000656956778319314	0.745024830496496	0.202696139292134	0.0492079656913412	0.00276555937374722
17_43205356_45363133	ENSG00000181513.10	ACBD4	Brain_Putamen_basal_ganglia	COVID19_HGI_A2_ALL_eur_leave_23andme_20210107	17_43241960_T_C	0.535263	0.002892	3640	0.584976213631986	0.182340891084256	0.168144306011367	0.0523995349152525	0.0121390543571387	0.00470149000563238
17_43205356_45363133	ENSG00000181513.10	ACBD4	Colon_Transverse	COVID19_HGI_B2_ALL_leave_23andme_20210107	17_44072984_A_G	0.376543	6.776e-09	3220	8.83305377234548e-05	2.47412941619765e-05	0.738438551735922	0.206781223354482	0.0546671530777103	0.0030012326228383
17_43205356_45363133	ENSG00000181513.10	ACBD4	Artery_Tibial	COVID19_HGI_B1_ALL_leave_UKBB_23andme_20210107	17_43208626_G_A	2.57333e-07	0.8726	3095	0.0874904353480884	0.819546708006521	0.00775694655661164	0.0726488714862526	0.0125570386025258	0.141469597829322
17_43205356_45363133	ENSG00000181513.10	ACBD4	Skin_Sun_Exposed_Lower_leg	COVID19_HGI_B1_ALL_eur_leave_ukbb_23andme_20210107	17_43212963_G_T	3.73887e-08	0.5886	3313	0.0236662761502725	0.871383825599499	0.00249768113994751	0.0919532274976288	0.0104989896126524	0.327099843706035
17_43205356_45363133	ENSG00000181513.10	ACBD4	Stomach	COVID19_HGI_B1_ALL_eur_leave_23andme_20210107	17_44189067_A_G	0.89064	7.033e-07	3312	0.0701950451111962	0.0367205587441622	0.560642634916234	0.293245190914749	0.039196570313659	0.146859684066045
17_43205356_45363133	ENSG00000181513.10	ACBD4	Esophagus_Mucosa	COVID19_HGI_C2_ALL_leave_UKBB_23andme_20210107	17_43999406_A_G	0.00329763	8.431e-05	3410	0.141425455277425	0.469733623730687	0.0755944935901563	0.251018989437274	0.0622274379644573	0.00830393052257746
17_43205356_45363133	ENSG00000181513.10	ACBD4	Adipose_Visceral_Omentum	COVID19_HGI_A2_ALL_eur_leave_ukbb_23andme_20210107	17_43241960_T_C	0.406196	0.002865	3664	0.66561417836809	0.281146437192332	0.0349814473011795	0.0147722050452134	0.00348573209318471	0.0225207107539691
17_43205356_45363133	ENSG00000181513.10	ACBD4	Skin_Not_Sun_Exposed_Suprapubic	COVID19_HGI_A2_ALL_eur_leave_23andme_20210107	17_43212963_G_T	6.79518e-09	0.3478	3653	0.00985613671692248	0.765548244321802	0.00283368594094446	0.220097077618898	0.0016648554014341	0.383733142359302
17_43205356_45363133	ENSG00000181513.10	ACBD4	Muscle_Skeletal	COVID19_HGI_B2_ALL_leave_23andme_20210107	17_44072984_A_G	0.60622	6.776e-09	3220	9.65774010414546e-05	1.83138579149028e-05	0.807381886191485	0.153063428862203	0.0394397936873556	0.00297774550293387
17_43205356_45363133	ENSG00000181513.10	ACBD4	Brain_Frontal_Cortex_BA9	COVID19_HGI_C2_ALL_leave_23andme_20210107	17_43785349_T_C	0.263532	7.924e-06	3523	0.171500262470865	0.060050201109727	0.531270126484069	0.185971118901487	0.0512082910338522	0.00711797074045938
17_43205356_45363133	ENSG00000181513.10	ACBD4	Adipose_Visceral_Omentum	COVID19_HGI_B2_ALL_leave_UKBB_23andme_20210107	17_44038785_A_G	0.151118	1.898e-05	3007	0.0985010426092309	0.0350891768602256	0.596670979267389	0.212495771276029	0.0572430299871252	0.00246209436335703
17_43205356_45363133	ENSG00000181513.10	ACBD4	Brain_Hippocampus	COVID19_HGI_B1_ALL_leave_23andme_20210107	17_43933307_T_C	0.94368	5.392e-08	3336	0.0240980854671865	0.00662624092977072	0.721686754772435	0.198392722330932	0.0491961964996757	0.521095639109422
17_43205356_45363133	ENSG00000181513.10	ACBD4	Brain_Nucleus_accumbens_basal_ganglia	COVID19_HGI_B1_ALL_leave_23andme_20210107	17_43933307_T_C	0.0692066	5.392e-08	3341	0.0206624851828585	0.00882508140448699	0.618819285003174	0.264214250370713	0.0874788980387683	0.657360912867724
17_43205356_45363133	ENSG00000181513.10	ACBD4	Spleen	COVID19_HGI_B2_ALL_eur_leave_ukbb_23andme_20210107	17_43207858_G_A	0.0108561	0.0005903	3437	0.454182446530555	0.133227553540586	0.301770034611251	0.0884973543387342	0.0223226109788735	0.00377901876572742
17_43205356_45363133	ENSG00000181513.10	ACBD4	Brain_Cortex	COVID19_HGI_B1_ALL_eur_leave_23andme_20210107	17_44189067_A_G	0.889874	7.033e-07	3310	0.0757580749934949	0.0299360512901396	0.605069578131276	0.23904503293089	0.0501912626541995	0.145657826963274
17_43205356_45363133	ENSG00000181513.10	ACBD4	Brain_Cerebellar_Hemisphere	COVID19_HGI_B1_ALL_leave_23andme_20210107	17_43933307_T_C	0.0918027	5.392e-08	3338	0.00391914001514422	0.0278086494549135	0.117373304325997	0.832815922117527	0.0180829840864185	0.521951630974309
17_43205356_45363133	ENSG00000181513.10	ACBD4	Brain_Anterior_cingulate_cortex_BA24	COVID19_HGI_A2_ALL_leave_23andme_20210107	17_44162597_C_A	0.0453016	0.000146	3389	0.351943285151793	0.153021908071406	0.314232680914593	0.136581441576057	0.0442206842861523	0.00302554382339432
17_43205356_45363133	ENSG00000181513.10	ACBD4	Brain_Hypothalamus	COVID19_HGI_B2_ALL_leave_23andme_20210107	17_44038785_A_G	0.0242252	6.509e-09	3220	6.80938342907e-05	3.78175501803483e-05	0.569260797813737	0.316038093386997	0.114595197414794	0.00337755574559746
17_43205356_45363133	ENSG00000181513.10	ACBD4	Skin_Sun_Exposed_Lower_leg	COVID19_HGI_B2_ALL_eur_leave_23andme_20210107	17_44162597_C_A	0.00792798	2.322e-07	3438	8.38712736873453e-05	0.00309440817700476	0.0258837622533941	0.954958495673251	0.0159794626226627	0.00285300323582785
17_43205356_45363133	ENSG00000181513.10	ACBD4	Brain_Amygdala	COVID19_HGI_B1_ALL_eur_leave_ukbb_23andme_20210107	17_43849514_T_C	0.385167	0.0003319	3284	0.708292473616191	0.192099903034399	0.0734158959545371	0.0199052430311855	0.00628648436368725	0.0873195350236539
17_43205356_45363133	ENSG00000181513.10	ACBD4	Colon_Sigmoid	COVID19_HGI_B1_ALL_leave_UKBB_23andme_20210107	17_43849514_T_C	0.511132	0.001016	3095	0.689943841685253	0.222893396012098	0.0611707723904105	0.0197556056251698	0.00623638428706853	0.029383492800723
17_43205356_45363133	ENSG00000181513.10	ACBD4	Cells_EBV-transformed_lymphocytes	COVID19_HGI_B2_ALL_leave_23andme_20210107	17_44072984_A_G	0.338911	6.776e-09	3217	8.64698331245116e-05	2.52569166616797e-05	0.722883160286075	0.211080542072415	0.0659245708917231	0.00288918001192385
17_43205356_45363133	ENSG00000181513.10	ACBD4	Adrenal_Gland	COVID19_HGI_C2_ALL_leave_23andme_20210107	17_43785349_T_C	0.559105	7.924e-06	3530	0.182341197570731	0.0526478745717817	0.564856635390498	0.163055508302294	0.0370987841646949	0.00770810083164315
17_43205356_45363133	ENSG00000181513.10	ACBD4	Uterus	COVID19_HGI_B2_ALL_eur_leave_ukbb_23andme_20210107	17_43207858_G_A	0.0302556	0.0005903	3430	0.449648828898029	0.136750344469822	0.298711229635433	0.090822079351589	0.0240675176451273	0.00197148167280281
17_43205356_45363133	ENSG00000181513.10	ACBD4	Liver	COVID19_HGI_A2_ALL_leave_UKBB_23andme_20210107	17_43543064_A_C	0.796279	0.0002667	3394	0.710554735953132	0.188457076567447	0.0757297659061121	0.0200802699774056	0.00517815159590236	0.0206500700725957
17_43205356_45363133	ENSG00000181513.10	ACBD4	Minor_Salivary_Gland	COVID19_HGI_C2_ALL_leave_UKBB_23andme_20210107	17_43973121_G_C	0.00854678	0.0001414	3407	0.446823607776351	0.18394380638852	0.238828933545744	0.0982865535075932	0.0321170987817911	0.00712841306763943
17_43205356_45363133	ENSG00000181513.10	ACBD4	Vagina	COVID19_HGI_A2_ALL_eur_leave_23andme_20210107	17_43241960_T_C	0.674487	0.002892	3640	0.585152686471304	0.181447305031691	0.168183678719648	0.0521382252382207	0.0130781045391369	0.00415097859668965
17_43205356_45363133	ENSG00000181513.10	ACBD4	Skin_Not_Sun_Exposed_Suprapubic	COVID19_HGI_B1_ALL_eur_leave_23andme_20210107	17_43212963_G_T	6.79518e-09	0.388	3312	0.00141199185728299	0.109632486211599	0.0112774745581172	0.875624507347887	0.00205354002511363	0.268121259917023
17_43205356_45363133	ENSG00000181513.10	ACBD4	Colon_Transverse	COVID19_HGI_B1_ALL_leave_23andme_20210107	17_43933307_T_C	0.503549	5.392e-08	3344	0.0238541218042149	0.00692900598103257	0.714432844506719	0.207476972952839	0.0473070547551942	0.484114319501377
17_43205356_45363133	ENSG00000181513.10	ACBD4	Brain_Hypothalamus	COVID19_HGI_C2_ALL_eur_leave_ukbb_23andme_20210107	17_43998151_C_T	0.0398877	7.598e-05	3597	0.386052357227277	0.235997364456465	0.209024797883327	0.127737597774307	0.0411878826586243	0.00601804245429314
17_43205356_45363133	ENSG00000181513.10	ACBD4	Adipose_Subcutaneous	COVID19_HGI_A2_ALL_eur_leave_23andme_20210107	17_43212963_G_T	1.86463e-07	0.3478	3653	0.0652638511165334	0.708727724360775	0.0187636659953474	0.203759088466164	0.00348567006118068	0.109661438825976
17_43205356_45363133	ENSG00000181513.10	ACBD4	Brain_Frontal_Cortex_BA9	COVID19_HGI_A2_ALL_eur_leave_23andme_20210107	17_43241960_T_C	0.966738	0.002892	3643	0.561396968069079	0.203236663944264	0.161371483642732	0.0584040370749997	0.015590847268925	0.00338449388713136
17_43205356_45363133	ENSG00000181513.10	ACBD4	Artery_Coronary	COVID19_HGI_C2_ALL_leave_23andme_20210107	17_43785349_T_C	0.369255	7.924e-06	3530	0.174671758300317	0.0585541073746132	0.541098243324781	0.181344606160787	0.0443312848395015	0.00726380278224974
17_43205356_45363133	ENSG00000181513.10	ACBD4	Minor_Salivary_Gland	COVID19_HGI_B2_ALL_eur_leave_ukbb_23andme_20210107	17_44157622_T_G	0.00580321	0.0003754	3432	0.409593412236173	0.169236886132986	0.27213630351511	0.112405367457498	0.036628030658232	0.00350225116325752
17_43205356_45363133	ENSG00000181513.10	ACBD4	Brain_Hypothalamus	COVID19_HGI_B1_ALL_eur_leave_ukbb_23andme_20210107	17_43849514_T_C	0.852922	0.0003319	3304	0.573916652529093	0.322551642576797	0.060395868615701	0.0339343799696707	0.00920145630873799	0.0480760870988574
17_43205356_45363133	ENSG00000181513.10	ACBD4	Uterus	COVID19_HGI_B2_ALL_leave_23andme_20210107	17_44072984_A_G	0.655962	6.776e-09	3219	8.76618086262119e-05	2.49703025145232e-05	0.732848011652483	0.208692040508892	0.0583473157274846	0.0028568812635915
17_43205356_45363133	ENSG00000181513.10	ACBD4	Brain_Putamen_basal_ganglia	COVID19_HGI_B2_ALL_leave_23andme_20210107	17_44072984_A_G	0.863417	6.776e-09	3218	8.88812501398494e-05	2.44323925765514e-05	0.743042476751067	0.204200846146087	0.0526433634601305	0.00298197305000364
17_43205356_45363133	ENSG00000181513.10	ACBD4	Brain_Amygdala	COVID19_HGI_B2_ALL_leave_UKBB_23andme_20210107	17_44157597_A_G	0.304846	2.441e-05	3004	0.108204366445025	0.0265942467923624	0.655436562826248	0.161043129597957	0.0487216943384079	0.00260829148280313
17_43205356_45363133	ENSG00000181513.10	ACBD4	Stomach	COVID19_HGI_A2_ALL_eur_leave_ukbb_23andme_20210107	17_43207858_G_A	3.69523e-06	0.1397	3664	0.610004849235217	0.33695770336519	0.0320588911421672	0.0177055867965602	0.00327296946086571	0.0613262862038325
17_43205356_45363133	ENSG00000181513.10	ACBD4	Brain_Putamen_basal_ganglia	COVID19_HGI_B2_ALL_eur_leave_23andme_20210107	17_44162597_C_A	0.579234	2.322e-07	3427	0.00236873465386219	0.000693811255841809	0.731022071656791	0.214067255825078	0.0518481266084274	0.00246996154107407
17_43205356_45363133	ENSG00000181513.10	ACBD4	Brain_Hypothalamus	COVID19_HGI_B2_ALL_eur_leave_23andme_20210107	17_44159849_T_C	0.0398877	2.803e-07	3430	0.00180900631797888	0.00105964852438572	0.558282729700134	0.326909290417113	0.111939325040388	0.00227246998327195
17_43205356_45363133	ENSG00000181513.10	ACBD4	Brain_Cortex	COVID19_HGI_C2_ALL_eur_leave_ukbb_23andme_20210107	17_43212963_G_T	2.65932e-06	0.04201	3605	0.446810352953892	0.188151749593426	0.241939009167027	0.101859228347869	0.0212396599377867	0.00996807916169824
17_43205356_45363133	ENSG00000181513.10	ACBD4	Adrenal_Gland	COVID19_HGI_B1_ALL_leave_UKBB_23andme_20210107	17_43849514_T_C	0.312911	0.001016	3095	0.728481868280014	0.185285008668815	0.0645875734556182	0.0164222399240765	0.00522330967147573	0.0385256435439074
17_43205356_45363133	ENSG00000181513.10	ACBD4	Artery_Aorta	COVID19_HGI_C2_ALL_leave_UKBB_23andme_20210107	17_43207849_G_A	7.51635e-08	0.007921	3410	0.0353856095148484	0.611884422151544	0.0189142557569053	0.327056660595607	0.00675905198109513	0.49072533992047
17_43205356_45363133	ENSG00000181513.10	ACBD4	Stomach	COVID19_HGI_A2_ALL_leave_23andme_20210107	17_43213772_A_C	2.23713e-06	0.0651	3389	0.339211720181424	0.177729056898352	0.302865298834404	0.158663918422495	0.0215300056633245	0.00749033561740418
17_43205356_45363133	ENSG00000181513.10	ACBD4	Brain_Putamen_basal_ganglia	COVID19_HGI_B2_ALL_leave_UKBB_23andme_20210107	17_44072984_A_G	0.863417	2.178e-05	3006	0.107564277213315	0.0275871778134464	0.651571194300356	0.167063265576414	0.0462140850964684	0.0022875561368346
17_43205356_45363133	ENSG00000181513.10	ACBD4	Adrenal_Gland	COVID19_HGI_B2_ALL_leave_UKBB_23andme_20210107	17_44072984_A_G	0.869929	2.178e-05	3007	0.108815207145478	0.026763104002477	0.659149126616367	0.162074552730896	0.0431980095047825	0.00228425440427868
17_43205356_45363133	ENSG00000181513.10	ACBD4	Esophagus_Mucosa	COVID19_HGI_B2_ALL_leave_23andme_20210107	17_44038785_A_G	0.00424461	6.509e-09	3220	2.36638343239372e-05	7.60227072740716e-05	0.197828384124588	0.635379057276849	0.166692872056966	0.00355470005035803
17_43205356_45363133	ENSG00000181513.10	ACBD4	Adipose_Visceral_Omentum	COVID19_HGI_A2_ALL_eur_leave_23andme_20210107	17_43241960_T_C	0.406196	0.002892	3653	0.538240251359184	0.226746579493218	0.154746618977823	0.0651756235410375	0.0150909266287378	0.00321841884551363
17_43205356_45363133	ENSG00000181513.10	ACBD4	Uterus	COVID19_HGI_B1_ALL_eur_leave_ukbb_23andme_20210107	17_43902915_G_A	0.972076	0.002812	3301	0.700681396210737	0.205037791082943	0.0682458192509884	0.0199644497320283	0.00607054372330335	0.0112248696219341
17_43205356_45363133	ENSG00000181513.10	ACBD4	Artery_Coronary	COVID19_HGI_B1_ALL_leave_23andme_20210107	17_43933307_T_C	0.0313908	5.392e-08	3346	0.0216080734898134	0.00687882355595863	0.64716447077891	0.205903169943331	0.118445462231987	0.790283316288554
17_43205356_45363133	ENSG00000181513.10	ACBD4	Colon_Sigmoid	COVID19_HGI_B2_ALL_eur_leave_23andme_20210107	17_44162597_C_A	0.250224	2.322e-07	3438	0.00224630695194323	0.000796387571677219	0.693239443447461	0.245717527573872	0.0580003344550466	0.00256184965707996
17_43205356_45363133	ENSG00000181513.10	ACBD4	Colon_Sigmoid	COVID19_HGI_C2_ALL_leave_UKBB_23andme_20210107	17_43207849_G_A	0.000152302	0.007921	3410	0.471965181467248	0.165789130252151	0.252274025317548	0.0885959479455583	0.0213757150174942	0.00590058694611494
17_43205356_45363133	ENSG00000181513.10	ACBD4	Artery_Coronary	COVID19_HGI_B2_ALL_eur_leave_23andme_20210107	17_44162597_C_A	0.380581	2.322e-07	3438	0.00229296614354814	0.000750023386814046	0.707639074803237	0.231409030552005	0.0579089051143965	0.00234626664599149
17_43205356_45363133	ENSG00000181513.10	ACBD4	Artery_Aorta	COVID19_HGI_A2_ALL_leave_UKBB_23andme_20210107	17_43212963_G_T	2.67766e-08	0.4767	3394	0.049317029847681	0.852600302867921	0.00525612867886926	0.0908667912166842	0.00195974738884438	0.357387051649544
17_43205356_45363133	ENSG00000181513.10	ACBD4	Esophagus_Muscularis	COVID19_HGI_B1_ALL_leave_23andme_20210107	17_43933307_T_C	0.220043	5.392e-08	3346	0.00688649953915456	0.0240271790364756	0.206251512050678	0.719573719701389	0.043261089672303	0.209644008705076
17_43205356_45363133	ENSG00000181513.10	ACBD4	Adipose_Subcutaneous	COVID19_HGI_B2_ALL_leave_UKBB_23andme_20210107	17_43208626_G_A	1.53532e-07	0.2821	3007	0.0119402876800716	0.128458307331975	0.0723284033760574	0.778128243440578	0.00914475817131829	0.00874684981111293
17_43205356_45363133	ENSG00000181513.10	ACBD4	Brain_Amygdala	COVID19_HGI_A2_ALL_leave_23andme_20210107	17_44162597_C_A	0.664896	0.000146	3374	0.403465317784667	0.110850962057747	0.359994837594901	0.0988807616854454	0.0268081208772408	0.00222590835688577
17_43205356_45363133	ENSG00000181513.10	ACBD4	Thyroid	COVID19_HGI_B2_ALL_eur_leave_23andme_20210107	17_43212963_G_T	2.36071e-29	0.0577	3438	7.68612789671268e-22	0.00322978673676595	2.37203870146673e-19	0.996754037366398	1.61758968341443e-05	0.808483424272193
17_43205356_45363133	ENSG00000181513.10	ACBD4	Esophagus_Gastroesophageal_Junction	COVID19_HGI_C2_ALL_leave_UKBB_23andme_20210107	17_43207849_G_A	5.84985e-06	0.007921	3410	0.262039095444946	0.37152693421093	0.140064691198101	0.198560135237712	0.0278091439083106	0.0255792924794722
17_43205356_45363133	ENSG00000181513.10	ACBD4	Adrenal_Gland	COVID19_HGI_A2_ALL_eur_leave_23andme_20210107	17_43241960_T_C	0.723178	0.002892	3651	0.590445585994055	0.177382917396537	0.169748162607931	0.050984664986165	0.0114386690153119	0.00453756138030627
17_43205356_45363133	ENSG00000181513.10	ACBD4	Heart_Atrial_Appendage	COVID19_HGI_B1_ALL_eur_leave_ukbb_23andme_20210107	17_43849514_T_C	0.916525	0.0003319	3313	0.526443598893235	0.369125751440294	0.0555595751461975	0.0389467083455906	0.00992436617468196	0.0399158725197751
17_43205356_45363133	ENSG00000181513.10	ACBD4	Brain_Nucleus_accumbens_basal_ganglia	COVID19_HGI_C2_ALL_leave_23andme_20210107	17_43785349_T_C	0.180813	7.924e-06	3525	0.160131812527883	0.0714079876120123	0.496054085751253	0.221155413053192	0.0512507010556595	0.00758199227966746
17_43205356_45363133	ENSG00000181513.10	ACBD4	Pituitary	COVID19_HGI_C2_ALL_eur_leave_ukbb_23andme_20210107	17_43212963_G_T	3.60221e-07	0.04201	3605	0.333537628183362	0.300767833975538	0.180604058856555	0.162837607604735	0.0222528713798105	0.0358161553605682
17_43205356_45363133	ENSG00000181513.10	ACBD4	Adipose_Subcutaneous	COVID19_HGI_C2_ALL_eur_leave_23andme_20210107	17_43208626_G_A	1.53532e-07	0.05841	3606	0.0242510804301949	0.263235604410807	0.0593895618913439	0.644641031561205	0.00848272170644882	0.0511820259479393
17_43205356_45363133	ENSG00000181513.10	ACBD4	Brain_Spinal_cord_cervical_c-1	COVID19_HGI_B2_ALL_eur_leave_ukbb_23andme_20210107	17_43207858_G_A	0.000748105	0.0005903	3420	0.382832299116066	0.197867653851664	0.254322243447546	0.131413405330915	0.0335643982538094	0.00471750439293768
17_43205356_45363133	ENSG00000181513.10	ACBD4	Brain_Caudate_basal_ganglia	COVID19_HGI_B2_ALL_eur_leave_23andme_20210107	17_44162597_C_A	0.159024	2.322e-07	3432	0.00216493159000354	0.000820084723738296	0.668125594227184	0.253012764093943	0.0758766253651309	0.00238649598469388
17_43205356_45363133	ENSG00000181513.10	ACBD4	Brain_Hippocampus	COVID19_HGI_A2_ALL_leave_23andme_20210107	17_44162597_C_A	0.72554	0.000146	3387	0.402974043391588	0.111794441310849	0.359782004604979	0.0997862945466663	0.0256632161459186	0.00219433208788367
17_43205356_45363133	ENSG00000181513.10	ACBD4	Testis	COVID19_HGI_A2_ALL_leave_UKBB_23andme_20210107	17_43212963_G_T	1.36722e-09	0.4767	3394	0.0164548590660917	0.885418895782746	0.00175373206600566	0.0943644951009231	0.00200801798423389	0.711189432794313
17_43205356_45363133	ENSG00000181513.10	ACBD4	Artery_Aorta	COVID19_HGI_C2_ALL_eur_leave_23andme_20210107	17_43212963_G_T	2.67766e-08	0.05243	3606	0.0157714594827012	0.273020208811977	0.038623436665464	0.668607494797831	0.00397740024202647	0.142323661326349
17_43205356_45363133	ENSG00000181513.10	ACBD4	Cells_EBV-transformed_lymphocytes	COVID19_HGI_C2_ALL_leave_23andme_20210107	17_43785349_T_C	0.430646	7.924e-06	3525	0.17553111186985	0.0564130937139311	0.543757441139835	0.174705977493867	0.0495923757825162	0.0064173409271281
17_43205356_45363133	ENSG00000181513.10	ACBD4	Esophagus_Muscularis	COVID19_HGI_B1_ALL_leave_UKBB_23andme_20210107	17_43208626_G_A	4.39634e-07	0.8726	3095	0.205618212607132	0.70435443243475	0.0182302154505668	0.0624390646306601	0.00935807487689131	0.223399105637758
17_43205356_45363133	ENSG00000181513.10	ACBD4	Brain_Caudate_basal_ganglia	COVID19_HGI_B2_ALL_eur_leave_ukbb_23andme_20210107	17_43207858_G_A	0.000484171	0.0005903	3433	0.421707440191927	0.159787724268581	0.280171995221902	0.106126806716851	0.0322060336007385	0.011506276139681
17_43205356_45363133	ENSG00000181513.10	ACBD4	Skin_Sun_Exposed_Lower_leg	COVID19_HGI_B1_ALL_leave_23andme_20210107	17_43933307_T_C	0.13939	5.392e-08	3346	0.000845966910401143	0.031201551593168	0.0253368134889176	0.934482191808591	0.00813347619892184	0.169898273226614
17_43205356_45363133	ENSG00000181513.10	ACBD4	Brain_Hippocampus	COVID19_HGI_A2_ALL_eur_leave_ukbb_23andme_20210107	17_43241960_T_C	0.0127017	0.002865	3645	0.727315481456781	0.220112094832007	0.0380414209285254	0.0115096950642642	0.00302130771842306	0.0377774571165853
17_43205356_45363133	ENSG00000181513.10	ACBD4	Ovary	COVID19_HGI_A2_ALL_leave_23andme_20210107	17_43903842_C_T	0.0877516	0.000249	3389	0.344256133641048	0.165563071948276	0.307369205094118	0.147788021091723	0.0350235682248349	0.00169086772579968
17_43205356_45363133	ENSG00000181513.10	ACBD4	Esophagus_Gastroesophageal_Junction	COVID19_HGI_C2_ALL_leave_23andme_20210107	17_43785349_T_C	0.0682875	7.924e-06	3530	0.0946616032353852	0.135743807240369	0.293242752688781	0.420451320311335	0.0559005165241296	0.00655171680439791
17_43205356_45363133	ENSG00000181513.10	ACBD4	Minor_Salivary_Gland	COVID19_HGI_B2_ALL_eur_leave_23andme_20210107	17_44157622_T_G	0.00580321	3.767e-07	3431	0.00208684046197919	0.000861923758515014	0.6440259369087	0.265913699787828	0.0871115990829784	0.00422883582858826
17_43205356_45363133	ENSG00000181513.10	ACBD4	Muscle_Skeletal	COVID19_HGI_B2_ALL_leave_UKBB_23andme_20210107	17_44072984_A_G	0.60622	2.178e-05	3007	0.116685622650837	0.0201144437648636	0.706824241543359	0.121808862851171	0.0345668291897706	0.00228425913421455
17_43205356_45363133	ENSG00000181513.10	ACBD4	Pituitary	COVID19_HGI_B1_ALL_eur_leave_ukbb_23andme_20210107	17_43212963_G_T	3.60221e-07	0.5886	3311	0.479848513010185	0.417425148011443	0.0506099640454578	0.0440180289832823	0.00809834594963186	0.21929365651717
17_43205356_45363133	ENSG00000181513.10	ACBD4	Stomach	COVID19_HGI_B2_ALL_eur_leave_ukbb_23andme_20210107	17_43207858_G_A	3.69523e-06	0.0005903	3439	0.379891969533333	0.202405619876767	0.252416157154131	0.13445595239788	0.0308303010378893	0.319177996282157
17_43205356_45363133	ENSG00000181513.10	ACBD4	Cells_Transformed_fibroblasts	COVID19_HGI_B2_ALL_eur_leave_ukbb_23andme_20210107	17_44159849_T_C	0.349673	0.0002933	3439	0.460392677808234	0.127459459676603	0.305904203916208	0.0846678348105873	0.0215758237883671	0.00190515429678727
17_43205356_45363133	ENSG00000181513.10	ACBD4	Heart_Atrial_Appendage	COVID19_HGI_C2_ALL_eur_leave_ukbb_23andme_20210107	17_44110271_G_A	0.0266217	8.277e-05	3606	0.352230265897958	0.267332060456616	0.190726927764954	0.144710938339855	0.0449998075406181	0.00693087226400375
17_43205356_45363133	ENSG00000181513.10	ACBD4	Vagina	COVID19_HGI_C2_ALL_eur_leave_23andme_20210107	17_44110271_G_A	0.864434	1.206e-05	3597	0.213136829561762	0.0652189425244391	0.521951921421422	0.159674999725707	0.04001730676667	0.0057686289285268
17_43205356_45363133	ENSG00000181513.10	ACBD4	Vagina	COVID19_HGI_C2_ALL_eur_leave_ukbb_23andme_20210107	17_43999406_A_G	0.631678	7.103e-05	3597	0.486657633963601	0.148915118629717	0.263500584026007	0.0806097153184559	0.0203169480622197	0.00622505283173288
17_43205356_45363133	ENSG00000181513.10	ACBD4	Cells_Transformed_fibroblasts	COVID19_HGI_A2_ALL_eur_leave_ukbb_23andme_20210107	17_43241960_T_C	0.415849	0.002865	3664	0.730870176322515	0.216382106401693	0.0384109855047154	0.0113690245038469	0.00296770726723	0.0288714429645339
17_43205356_45363133	ENSG00000181513.10	ACBD4	Brain_Cortex	COVID19_HGI_C2_ALL_leave_UKBB_23andme_20210107	17_43999406_A_G	0.198812	8.431e-05	3410	0.454788918319478	0.182983283333175	0.243092998380921	0.0977865648587631	0.0213482351076628	0.0062949797755879
17_43205356_45363133	ENSG00000181513.10	ACBD4	Vagina	COVID19_HGI_B1_ALL_eur_leave_ukbb_23andme_20210107	17_43849514_T_C	0.821969	0.0003319	3303	0.701550562644474	0.197500466325339	0.0737642989070345	0.0207596953972433	0.00642497672591009	0.0815489993688078
17_43205356_45363133	ENSG00000181513.10	ACBD4	Brain_Hypothalamus	COVID19_HGI_B2_ALL_leave_UKBB_23andme_20210107	17_44038785_A_G	0.0242252	1.898e-05	3007	0.0835441227766568	0.0437515040014877	0.5060692986463	0.264923429668088	0.101711644907467	0.00261439573806225
17_43205356_45363133	ENSG00000181513.10	ACBD4	Brain_Amygdala	COVID19_HGI_A2_ALL_leave_UKBB_23andme_20210107	17_43543064_A_C	0.967288	0.0002667	3379	0.70503006239233	0.193991605316163	0.0747689414773984	0.0205673061606646	0.00564208465344366	0.0212573886923024
17_43205356_45363133	ENSG00000181513.10	ACBD4	Brain_Nucleus_accumbens_basal_ganglia	COVID19_HGI_A2_ALL_eur_leave_23andme_20210107	17_43241960_T_C	0.194578	0.002892	3644	0.524454918949463	0.240138267958668	0.150758410347525	0.0690138706417162	0.0156345321026284	0.00344896118719741
17_43205356_45363133	ENSG00000181513.10	ACBD4	Artery_Aorta	COVID19_HGI_B1_ALL_eur_leave_23andme_20210107	17_44189067_A_G	0.632495	7.033e-07	3312	0.00605721688293772	0.104707152939035	0.0483785433591473	0.836283714858722	0.00457337196015748	0.111463538039634
17_43205356_45363133	ENSG00000181513.10	ACBD4	Artery_Coronary	COVID19_HGI_C2_ALL_leave_UKBB_23andme_20210107	17_43785349_T_C	0.369255	7.475e-05	3410	0.481662278350249	0.156185199740508	0.257457301034973	0.083462614466955	0.0212326064073141	0.00587138368672504
17_43205356_45363133	ENSG00000181513.10	ACBD4	Adrenal_Gland	COVID19_HGI_B1_ALL_leave_23andme_20210107	17_43933307_T_C	0.683354	5.392e-08	3346	0.024199696564247	0.00662810538129938	0.724783902063005	0.198466653454805	0.045921642536644	0.519401192716872
17_43205356_45363133	ENSG00000181513.10	ACBD4	Colon_Sigmoid	COVID19_HGI_A2_ALL_eur_leave_23andme_20210107	17_43241960_T_C	0.317048	0.002892	3653	0.557515615250578	0.208663889068759	0.160288377298996	0.0599783015946467	0.0135538167870207	0.00408675489401016
17_43205356_45363133	ENSG00000181513.10	ACBD4	Prostate	COVID19_HGI_B2_ALL_leave_23andme_20210107	17_44038785_A_G	0.26745	6.509e-09	3218	8.43648565789362e-05	2.80850843540377e-05	0.705285669792673	0.234729924804137	0.0598719554622568	0.00305839609296254
17_43205356_45363133	ENSG00000181513.10	ACBD4	Breast_Mammary_Tissue	COVID19_HGI_B2_ALL_leave_23andme_20210107	17_44072984_A_G	0.00459332	6.776e-09	3220	2.62707307271776e-05	7.09618279305172e-05	0.219621898057009	0.593049839592394	0.187231029791939	0.0030778894450657
17_43205356_45363133	ENSG00000181513.10	ACBD4	Esophagus_Mucosa	COVID19_HGI_B1_ALL_leave_23andme_20210107	17_43933307_T_C	0.000858693	5.392e-08	3346	0.00479977292799563	0.015807321564499	0.143753792223522	0.473068663461136	0.362570449822847	0.857488496569042
17_43205356_45363133	ENSG00000181513.10	ACBD4	Artery_Tibial	COVID19_HGI_A2_ALL_eur_leave_23andme_20210107	17_43208626_G_A	2.57333e-07	0.4886	3653	0.0698735424155871	0.681894616212199	0.0200889740548221	0.196015801515445	0.0321270658019465	0.00795640537752402
17_43205356_45363133	ENSG00000181513.10	ACBD4	Liver	COVID19_HGI_B1_ALL_eur_leave_23andme_20210107	17_44189067_A_G	0.573285	7.033e-07	3307	0.0842203745358022	0.0220988219327995	0.672651716253064	0.176454408877525	0.0445746784008097	0.195600040679822
17_43205356_45363133	ENSG00000181513.10	ACBD4	Brain_Cortex	COVID19_HGI_B2_ALL_eur_leave_ukbb_23andme_20210107	17_43212963_G_T	2.65932e-06	0.0491	3438	0.41694463813435	0.169239170591673	0.277031745962509	0.112423716608487	0.0243607287029809	0.00827656968733191
17_43205356_45363133	ENSG00000181513.10	ACBD4	Brain_Cortex	COVID19_HGI_C2_ALL_leave_23andme_20210107	17_43785349_T_C	0.315879	7.924e-06	3530	0.164997806557759	0.0682220672585736	0.511130271714242	0.211293991611327	0.0443558628580987	0.00720139961130456
17_43205356_45363133	ENSG00000181513.10	ACBD4	Brain_Nucleus_accumbens_basal_ganglia	COVID19_HGI_C2_ALL_eur_leave_ukbb_23andme_20210107	17_43999406_A_G	0.105757	7.103e-05	3599	0.435431799247312	0.197376698164764	0.235763709686016	0.106844650214502	0.0245831426874067	0.00828910619212605
17_43205356_45363133	ENSG00000181513.10	ACBD4	Heart_Atrial_Appendage	COVID19_HGI_B1_ALL_leave_23andme_20210107	17_43933307_T_C	0.31184	5.392e-08	3346	0.0173721760300911	0.0124863624073913	0.520298818499117	0.373892146341829	0.0759504967215714	0.266604240975717
17_43205356_45363133	ENSG00000181513.10	ACBD4	Thyroid	COVID19_HGI_A2_ALL_eur_leave_23andme_20210107	17_43212963_G_T	2.36071e-29	0.3478	3653	1.84595295460332e-19	0.775687634865101	5.30720208671946e-20	0.223012565430853	0.00129979970404808	0.812429854828729
3_45137109_47151986	ENSG00000181555.15	SETD2	Brain_Hippocampus	COVID19_HGI_A2_ALL_leave_UKBB_23andme_20210107	3_46222037_A_G	0.0828647	8.926e-15	2313	1.70481733261174e-08	4.04735765610913e-09	0.741190607779867	0.175880995949686	0.0829283751749161	0.797048535917987
3_45137109_47151986	ENSG00000181555.15	SETD2	Esophagus_Mucosa	COVID19_HGI_C2_ALL_eur_leave_23andme_20210107	3_46222037_A_G	0.585931	3.705e-06	2595	0.36391703303411	0.281757723975827	0.187176932573755	0.144896896951363	0.0222514134649451	0.0879360134086131
3_45137109_47151986	ENSG00000181555.15	SETD2	Nerve_Tibial	COVID19_HGI_C2_ALL_eur_leave_ukbb_23andme_20210107	3_46222037_A_G	0.177195	5.565e-07	2596	0.0861637720455262	0.445565494678678	0.0739161387703533	0.382219052277041	0.0121355422284021	0.364874933777671
3_45137109_47151986	ENSG00000181555.15	SETD2	Muscle_Skeletal	COVID19_HGI_C2_ALL_leave_23andme_20210107	3_46250374_T_C	0.208844	3.102e-06	2502	0.399955170072643	0.0654547179797484	0.434298556448351	0.0710459439557662	0.0292456115434919	0.0796595576357355
3_45137109_47151986	ENSG00000181555.15	SETD2	Heart_Left_Ventricle	COVID19_HGI_A2_ALL_leave_23andme_20210107	3_46222037_A_G	0.90716	1.988e-16	2335	6.08142583887815e-10	1.25923874669915e-10	0.776020286701072	0.160621790450728	0.0633579221141334	0.8630399802203
3_45137109_47151986	ENSG00000181555.15	SETD2	Skin_Not_Sun_Exposed_Suprapubic	COVID19_HGI_A2_ALL_leave_23andme_20210107	3_46222037_A_G	0.893558	1.988e-16	2335	5.96584429531121e-10	1.4184138258432e-10	0.761271504926448	0.180938893241733	0.0577896010933915	0.869691506461121
3_45137109_47151986	ENSG00000181555.15	SETD2	Ovary	COVID19_HGI_A2_ALL_eur_leave_23andme_20210107	3_46222037_A_G	0.88041	2.826e-15	2647	8.00805293451193e-09	2.05987090794526e-09	0.742707570163189	0.190976591780253	0.066315827988636	0.870326983098184
3_45137109_47151986	ENSG00000181555.15	SETD2	Minor_Salivary_Gland	COVID19_HGI_B1_ALL_leave_UKBB_23andme_20210107	3_46222037_A_G	0.0594963	1.402e-06	2238	0.168182348556655	0.0390049766461332	0.59166772197886	0.137156033729614	0.0639889190887371	0.379964459360296
3_45137109_47151986	ENSG00000181555.15	SETD2	Colon_Sigmoid	COVID19_HGI_B2_ALL_eur_leave_ukbb_23andme_20210107	3_46222037_A_G	0.893619	5.168e-21	2478	2.37754165673248e-14	6.38740791620451e-15	0.738502818708769	0.198340043790747	0.0631571375004527	0.998032645942112
3_45137109_47151986	ENSG00000181555.15	SETD2	Pancreas	COVID19_HGI_B1_ALL_eur_leave_ukbb_23andme_20210107	3_46222037_A_G	0.588906	6.1e-05	2465	0.589234235163452	0.15852814808748	0.182789325140509	0.049157525924901	0.0202907656836579	0.086228687196207
3_45137109_47151986	ENSG00000181555.15	SETD2	Prostate	COVID19_HGI_A2_ALL_leave_23andme_20210107	3_46222037_A_G	0.403052	1.988e-16	2333	5.94956963383405e-10	1.31975817133553e-10	0.759194776902434	0.168335259018308	0.0724699633523239	0.867017662128864
3_45137109_47151986	ENSG00000181555.15	SETD2	Pituitary	COVID19_HGI_B1_ALL_leave_UKBB_23andme_20210107	3_46222037_A_G	0.387117	1.402e-06	2241	0.171588937240196	0.0380165776234818	0.603659957228291	0.133691509464168	0.0530430184438633	0.348896421021906
3_45137109_47151986	ENSG00000181555.15	SETD2	Uterus	COVID19_HGI_C2_ALL_leave_UKBB_23andme_20210107	3_46250733_C_T	0.482801	1.204e-06	2405	0.262432298037558	0.0577940870504894	0.518096530766854	0.114050051582479	0.0476270325626202	0.0968572188433515
3_45137109_47151986	ENSG00000181555.15	SETD2	Stomach	COVID19_HGI_B1_ALL_leave_23andme_20210107	3_46222037_A_G	0.794836	2.387e-06	2382	0.167148360216655	0.216990710920253	0.257906248850905	0.334788735388988	0.0231659446231989	0.378905472325596
3_45137109_47151986	ENSG00000181555.15	SETD2	Brain_Nucleus_accumbens_basal_ganglia	COVID19_HGI_B1_ALL_eur_leave_ukbb_23andme_20210107	3_46222037_A_G	0.981863	6.1e-05	2465	0.597020037494066	0.149740588529638	0.185204598165668	0.0464301789045778	0.0216045969060511	0.0840988223514612
3_45137109_47151986	ENSG00000181555.15	SETD2	Heart_Left_Ventricle	COVID19_HGI_A2_ALL_eur_leave_ukbb_23andme_20210107	3_46222037_A_G	0.90716	1.251e-13	2655	2.36583106860031e-07	5.66553866104005e-08	0.75666980439607	0.181140182983578	0.0621897193818585	0.764313415946182
3_45137109_47151986	ENSG00000181555.15	SETD2	Esophagus_Gastroesophageal_Junction	COVID19_HGI_A2_ALL_eur_leave_ukbb_23andme_20210107	3_46222037_A_G	0.938631	1.251e-13	2655	2.24128778601435e-07	6.97723835645223e-08	0.716836807643299	0.223094731534183	0.0600681669213561	0.777013627367573
3_45137109_47151986	ENSG00000181555.15	SETD2	Artery_Aorta	COVID19_HGI_A2_ALL_leave_23andme_20210107	3_46222037_A_G	0.679327	1.988e-16	2335	6.08524397946357e-10	1.26795018703645e-10	0.776507500494393	0.161735014150141	0.0617574846201456	0.874998039714464
3_45137109_47151986	ENSG00000181555.15	SETD2	Brain_Cortex	COVID19_HGI_B2_ALL_eur_leave_ukbb_23andme_20210107	3_46222037_A_G	0.968408	5.168e-21	2477	2.39241882296375e-14	6.15492043006548e-15	0.743123906698998	0.191116004220296	0.0657600890806763	0.998189138899139
3_45137109_47151986	ENSG00000181555.15	SETD2	Brain_Caudate_basal_ganglia	COVID19_HGI_C2_ALL_leave_23andme_20210107	3_46250374_T_C	0.366663	3.102e-06	2501	0.373515860110185	0.0881343907458719	0.405587953737693	0.0956649898099265	0.0370968055963241	0.0574062527352989
3_45137109_47151986	ENSG00000181555.15	SETD2	Muscle_Skeletal	COVID19_HGI_C2_ALL_leave_UKBB_23andme_20210107	3_46250733_C_T	0.634075	1.204e-06	2405	0.280296454449403	0.0434322081456025	0.553364131329985	0.0857071100824754	0.0372000959925349	0.0924662371361254
3_45137109_47151986	ENSG00000181555.15	SETD2	Skin_Not_Sun_Exposed_Suprapubic	COVID19_HGI_B2_ALL_eur_leave_ukbb_23andme_20210107	3_46222037_A_G	0.893558	5.168e-21	2478	2.42928159427913e-14	6.06033102817207e-15	0.754574078537095	0.188186425296829	0.0572394961660475	0.998342125409435
3_45137109_47151986	ENSG00000181555.15	SETD2	Pancreas	COVID19_HGI_B1_ALL_eur_leave_23andme_20210107	3_46222037_A_G	0.588906	4.704e-05	2455	0.573009991314739	0.153607807337103	0.198467835651134	0.0531818931594733	0.0217324725375517	0.0916543130263802
3_45137109_47151986	ENSG00000181555.15	SETD2	Breast_Mammary_Tissue	COVID19_HGI_A2_ALL_leave_UKBB_23andme_20210107	3_46222037_A_G	0.104178	8.926e-15	2338	1.65365664493689e-08	4.31084952149013e-09	0.718947860441999	0.187325835670888	0.093726283039698	0.769639092097537
3_45137109_47151986	ENSG00000181555.15	SETD2	Thyroid	COVID19_HGI_B1_ALL_eur_leave_ukbb_23andme_20210107	3_46222037_A_G	0.196651	6.1e-05	2465	0.588614871763296	0.16120469254613	0.182597189295076	0.0499905283338599	0.0175927180616389	0.123974204612715
3_45137109_47151986	ENSG00000181555.15	SETD2	Esophagus_Gastroesophageal_Junction	COVID19_HGI_B1_ALL_leave_23andme_20210107	3_46222037_A_G	0.938631	2.387e-06	2382	0.295284565890254	0.083562004438498	0.455617600038741	0.128897699504183	0.0366381301283232	0.433373763746798
3_45137109_47151986	ENSG00000181555.15	SETD2	Small_Intestine_Terminal_Ileum	COVID19_HGI_B1_ALL_leave_23andme_20210107	3_46222037_A_G	0.646475	2.387e-06	2381	0.295514864024029	0.0815387997763246	0.455964799034751	0.125769117210448	0.0412124199544471	0.420513909047993
3_45137109_47151986	ENSG00000181555.15	SETD2	Liver	COVID19_HGI_B1_ALL_eur_leave_ukbb_23andme_20210107	3_46222037_A_G	0.617053	6.1e-05	2465	0.59058251007742	0.159877122029403	0.18320758030445	0.0495795354513777	0.0167532521373485	0.109183506228267
3_45137109_47151986	ENSG00000181555.15	SETD2	Brain_Putamen_basal_ganglia	COVID19_HGI_B2_ALL_leave_23andme_20210107	3_46222037_A_G	0.321313	1.16e-23	2344	6.71490376904569e-17	1.50030825098773e-17	0.756072424840405	0.168853884392211	0.0750736907673866	0.998584357860567
3_45137109_47151986	ENSG00000181555.15	SETD2	Brain_Nucleus_accumbens_basal_ganglia	COVID19_HGI_B1_ALL_eur_leave_23andme_20210107	3_46222037_A_G	0.981863	4.704e-05	2455	0.581210885283857	0.145192584539921	0.201308298646763	0.0502669063427507	0.022021325186708	0.0940318709897747
3_45137109_47151986	ENSG00000181555.15	SETD2	Brain_Hippocampus	COVID19_HGI_B1_ALL_leave_23andme_20210107	3_46222037_A_G	0.0828647	2.387e-06	2356	0.301890190298804	0.0728746353762631	0.465548078021185	0.112333397734043	0.0473536985697055	0.477323452668808
3_45137109_47151986	ENSG00000181555.15	SETD2	Brain_Anterior_cingulate_cortex_BA24	COVID19_HGI_B1_ALL_leave_23andme_20210107	3_46222037_A_G	0.0223166	2.387e-06	2370	0.298751575692855	0.0733450733073901	0.460859008461925	0.113089340331447	0.0539550022063825	0.512556354269203
3_45137109_47151986	ENSG00000181555.15	SETD2	Colon_Sigmoid	COVID19_HGI_B2_ALL_leave_23andme_20210107	3_46222037_A_G	0.893619	1.16e-23	2345	6.61905861546131e-17	1.69677321713653e-17	0.745280627940234	0.190986427237442	0.0637329448223213	0.998419505788615
3_45137109_47151986	ENSG00000181555.15	SETD2	Heart_Atrial_Appendage	COVID19_HGI_C2_ALL_leave_23andme_20210107	3_46250733_C_T	0.32502	3.599e-06	2502	0.353594794246763	0.110555252431325	0.383957303717637	0.120016544646766	0.0318761049575084	0.0597095609502058
3_45137109_47151986	ENSG00000181555.15	SETD2	Esophagus_Gastroesophageal_Junction	COVID19_HGI_B1_ALL_eur_leave_ukbb_23andme_20210107	3_46222037_A_G	0.938631	6.1e-05	2465	0.5823564247851	0.169511532105945	0.180655724880242	0.0525701214681449	0.0149061967605678	0.112432610475888
3_45137109_47151986	ENSG00000181555.15	SETD2	Nerve_Tibial	COVID19_HGI_A2_ALL_leave_23andme_20210107	3_46222037_A_G	0.177195	1.988e-16	2335	1.25249149722782e-10	6.4445703448936e-10	0.159824165667814	0.82234150362956	0.0178343299329207	0.86921554873348
3_45137109_47151986	ENSG00000181555.15	SETD2	Lung	COVID19_HGI_A2_ALL_eur_leave_23andme_20210107	3_46222037_A_G	0.824058	2.826e-15	2653	7.1276701966798e-10	1.00154905784647e-08	0.0661056396104926	0.928882538303798	0.00501181135745123	0.877919995848743
3_45137109_47151986	ENSG00000181555.15	SETD2	Adipose_Visceral_Omentum	COVID19_HGI_B1_ALL_leave_UKBB_23andme_20210107	3_46222037_A_G	0.131363	1.402e-06	2241	0.171738745161123	0.0376087022525218	0.60418699029111	0.132255412826916	0.054210149468328	0.437734157136601
3_45137109_47151986	ENSG00000181555.15	SETD2	Vagina	COVID19_HGI_A2_ALL_eur_leave_23andme_20210107	3_46222037_A_G	0.308324	2.826e-15	2652	7.85035175845232e-09	2.14989605743116e-09	0.728081560790439	0.199319699245266	0.0725987299640494	0.875522676497943
3_45137109_47151986	ENSG00000181555.15	SETD2	Heart_Left_Ventricle	COVID19_HGI_B2_ALL_eur_leave_23andme_20210107	3_46222037_A_G	0.90716	1.745e-20	2478	9.20720227919986e-14	2.04931151443338e-14	0.767180849770838	0.170694691935317	0.0621244582937346	0.996310005327621
3_45137109_47151986	ENSG00000181555.15	SETD2	Heart_Atrial_Appendage	COVID19_HGI_B2_ALL_leave_23andme_20210107	3_46222037_A_G	0.853167	1.16e-23	2345	6.43928064000344e-17	1.91215989234038e-17	0.725038317028211	0.215242154662185	0.0597195283096024	0.998689625228656
3_45137109_47151986	ENSG00000181555.15	SETD2	Pituitary	COVID19_HGI_B1_ALL_leave_23andme_20210107	3_46222037_A_G	0.387117	2.387e-06	2382	0.304983115812141	0.0719427083699506	0.470582249565693	0.110964491552376	0.0415274346998402	0.446050582701741
3_45137109_47151986	ENSG00000181555.15	SETD2	Brain_Anterior_cingulate_cortex_BA24	COVID19_HGI_A2_ALL_leave_23andme_20210107	3_46222037_A_G	0.0223166	1.988e-16	2334	5.65426521171163e-10	1.36635097620423e-10	0.721512458908105	0.174248964831074	0.104238575558759	0.870264236297525
3_45137109_47151986	ENSG00000181555.15	SETD2	Pituitary	COVID19_HGI_B1_ALL_eur_leave_ukbb_23andme_20210107	3_46222037_A_G	0.387117	6.1e-05	2464	0.603092540622488	0.147133069220338	0.187078993596626	0.0456235299656095	0.0170718665949385	0.114831614334357
3_45137109_47151986	ENSG00000181555.15	SETD2	Colon_Sigmoid	COVID19_HGI_B2_ALL_leave_UKBB_23andme_20210107	3_46222037_A_G	0.893619	1.05e-24	2220	5.54844922553732e-18	1.34775142041759e-18	0.752832497207502	0.182803140810089	0.0643643619824104	0.999794686096962
3_45137109_47151986	ENSG00000181555.15	SETD2	Brain_Caudate_basal_ganglia	COVID19_HGI_A2_ALL_leave_23andme_20210107	3_46222037_A_G	0.840811	1.988e-16	2334	5.98823716402643e-10	1.31403302569846e-10	0.764128946727243	0.167608909683889	0.0682621428586392	0.869460533551268
3_45137109_47151986	ENSG00000181555.15	SETD2	Brain_Cerebellum	COVID19_HGI_B2_ALL_eur_leave_ukbb_23andme_20210107	3_46222037_A_G	0.210668	5.168e-21	2477	2.39884264251619e-14	5.68469952465526e-15	0.74511924875028	0.176497560729637	0.0783831905200547	0.998564398101941
3_45137109_47151986	ENSG00000181555.15	SETD2	Brain_Caudate_basal_ganglia	COVID19_HGI_B1_ALL_eur_leave_23andme_20210107	3_46222037_A_G	0.840811	4.704e-05	2454	0.591704012347601	0.137511838137209	0.204933605646578	0.0476082672965822	0.01824227657203	0.11621674211875
3_45137109_47151986	ENSG00000181555.15	SETD2	Brain_Cerebellar_Hemisphere	COVID19_HGI_B2_ALL_leave_UKBB_23andme_20210107	3_46222037_A_G	0.188244	1.05e-24	2220	5.53972199894103e-18	1.24099270516457e-18	0.751648357364977	0.168302069333961	0.08004957330106	0.99984916074261
3_45137109_47151986	ENSG00000181555.15	SETD2	Colon_Transverse	COVID19_HGI_C2_ALL_leave_UKBB_23andme_20210107	3_46250733_C_T	0.124655	1.204e-06	2405	0.236857929903489	0.0808756545915005	0.467607351249327	0.159610497101917	0.0550485671537664	0.102896144716922
3_45137109_47151986	ENSG00000181555.15	SETD2	Ovary	COVID19_HGI_C2_ALL_eur_leave_ukbb_23andme_20210107	3_46222037_A_G	0.88041	5.565e-07	2591	0.416834798255449	0.104950311028497	0.357568826412146	0.0899977266999613	0.0306483376039458	0.555271339529976
3_45137109_47151986	ENSG00000181555.15	SETD2	Brain_Caudate_basal_ganglia	COVID19_HGI_C2_ALL_leave_UKBB_23andme_20210107	3_46250733_C_T	0.35384	1.204e-06	2404	0.261136272187581	0.0591868355059291	0.515537118526089	0.116799738985641	0.0473400347947604	0.0996240799219557
3_45137109_47151986	ENSG00000181555.15	SETD2	Brain_Anterior_cingulate_cortex_BA24	COVID19_HGI_B1_ALL_eur_leave_ukbb_23andme_20210107	3_46222037_A_G	0.0223166	6.1e-05	2452	0.597821715463535	0.151854963681396	0.184935710772001	0.0469577922166581	0.0184298178664102	0.160704811186742
3_45137109_47151986	ENSG00000181555.15	SETD2	Uterus	COVID19_HGI_B2_ALL_eur_leave_23andme_20210107	3_46222037_A_G	0.847952	1.745e-20	2471	9.10857317914617e-14	2.07185361337201e-14	0.758962679419323	0.172566643389799	0.0684706771907677	0.996553736819264
3_45137109_47151986	ENSG00000181555.15	SETD2	Adrenal_Gland	COVID19_HGI_C2_ALL_eur_leave_23andme_20210107	3_46222037_A_G	0.147015	3.705e-06	2595	0.516161662031018	0.130713337582925	0.265482370543733	0.0672106106480405	0.020432019194283	0.195285308403992
3_45137109_47151986	ENSG00000181555.15	SETD2	Cells_EBV-transformed_lymphocytes	COVID19_HGI_B2_ALL_leave_23andme_20210107	3_46222037_A_G	0.16601	1.16e-23	2343	6.67740001464798e-17	1.49060026644302e-17	0.751849645854531	0.167755481363086	0.0803948727823824	0.9986761813915
3_45137109_47151986	ENSG00000181555.15	SETD2	Whole_Blood	COVID19_HGI_B2_ALL_leave_23andme_20210107	3_46222037_A_G	0.460628	1.16e-23	2345	3.66569034114624e-18	8.4835699741927e-17	0.0412742681097034	0.955213948108819	0.00351178378147744	0.998470268625637
3_45137109_47151986	ENSG00000181555.15	SETD2	Testis	COVID19_HGI_C2_ALL_eur_leave_23andme_20210107	3_46222037_A_G	0.656361	3.705e-06	2595	0.532205629718368	0.116740355415733	0.273734418085978	0.0600268922353751	0.0172927045445453	0.176767842975815
3_45137109_47151986	ENSG00000181555.15	SETD2	Brain_Cerebellum	COVID19_HGI_B1_ALL_leave_23andme_20210107	3_46222037_A_G	0.210668	2.387e-06	2382	0.305490293533216	0.0694174191927718	0.471364813650521	0.107062888662901	0.0466645849605903	0.441379986733574
3_45137109_47151986	ENSG00000181555.15	SETD2	Brain_Anterior_cingulate_cortex_BA24	COVID19_HGI_C2_ALL_leave_UKBB_23andme_20210107	3_46222037_A_G	0.0223166	2.028e-06	2405	0.256205905485349	0.0636649401344105	0.505804322816023	0.125639291365742	0.0486855401984748	0.098592932068495
3_45137109_47151986	ENSG00000181555.15	SETD2	Ovary	COVID19_HGI_C2_ALL_eur_leave_23andme_20210107	3_46222037_A_G	0.88041	3.705e-06	2590	0.516987208322793	0.130117626567101	0.265875550592586	0.0668966111989871	0.0201230033185337	0.154780779272919
3_45137109_47151986	ENSG00000181555.15	SETD2	Artery_Tibial	COVID19_HGI_B2_ALL_eur_leave_23andme_20210107	3_46222037_A_G	0.570192	1.745e-20	2478	7.74404321116182e-14	3.62236691516655e-14	0.645264595177061	0.301777113851285	0.0529582909715416	0.996655565626723
3_45137109_47151986	ENSG00000181555.15	SETD2	Nerve_Tibial	COVID19_HGI_C2_ALL_leave_23andme_20210107	3_46250374_T_C	0.0430271	3.102e-06	2502	0.076280257739736	0.393732753408174	0.0828302977452661	0.427522198259424	0.0196344928473999	0.0527319996393699
3_45137109_47151986	ENSG00000181555.15	SETD2	Prostate	COVID19_HGI_A2_ALL_eur_leave_ukbb_23andme_20210107	3_46222037_A_G	0.403052	1.251e-13	2644	2.31834794344653e-07	5.86623522165127e-08	0.741483154927634	0.187550335924252	0.0709662186509681	0.770916444407667
3_45137109_47151986	ENSG00000181555.15	SETD2	Artery_Aorta	COVID19_HGI_B1_ALL_leave_23andme_20210107	3_46222037_A_G	0.679327	2.387e-06	2382	0.312299285993023	0.0665968653868305	0.481870939474827	0.102720988750765	0.0365119203945543	0.438242711174327
3_45137109_47151986	ENSG00000181555.15	SETD2	Artery_Aorta	COVID19_HGI_A2_ALL_leave_UKBB_23andme_20210107	3_46222037_A_G	0.679327	8.926e-15	2338	1.7861965397877e-08	3.72609809126865e-09	0.776571233539404	0.161935270407366	0.0614934744651679	0.770674506442926
3_45137109_47151986	ENSG00000181555.15	SETD2	Skin_Sun_Exposed_Lower_leg	COVID19_HGI_B1_ALL_eur_leave_ukbb_23andme_20210107	3_46222037_A_G	0.411691	6.1e-05	2465	0.600375541578366	0.146940735762003	0.186245526018248	0.0455623512020109	0.0208758454393727	0.084428206326237
3_45137109_47151986	ENSG00000181555.15	SETD2	Testis	COVID19_HGI_A2_ALL_leave_23andme_20210107	3_46222037_A_G	0.656361	1.988e-16	2335	6.13411062134277e-10	1.18714403681714e-10	0.782743127869603	0.151419666394634	0.0658372050036384	0.873405869123479
3_45137109_47151986	ENSG00000181555.15	SETD2	Brain_Spinal_cord_cervical_c-1	COVID19_HGI_C2_ALL_eur_leave_23andme_20210107	3_46222037_A_G	0.371098	3.705e-06	2557	0.5216181438	0.124224806065155	0.268234947962404	0.0638588327204368	0.0220632694520035	0.159595780847264
3_45137109_47151986	ENSG00000181555.15	SETD2	Uterus	COVID19_HGI_B1_ALL_leave_23andme_20210107	3_46222037_A_G	0.847952	2.387e-06	2379	0.308909917752564	0.0675086609481473	0.476579418928529	0.104107981552823	0.0428940208179367	0.416338710773777
3_45137109_47151986	ENSG00000181555.15	SETD2	Ovary	COVID19_HGI_A2_ALL_leave_23andme_20210107	3_46222037_A_G	0.88041	1.988e-16	2335	5.95607878993587e-10	1.34902196120958e-10	0.760025377705311	0.172074034024464	0.0679005875397152	0.862513894883706
3_45137109_47151986	ENSG00000181555.15	SETD2	Prostate	COVID19_HGI_C2_ALL_eur_leave_23andme_20210107	3_46222037_A_G	0.403052	3.705e-06	2592	0.518950934644795	0.128481501341009	0.266893216859847	0.0660576150650855	0.0196167320892633	0.171179165137464
3_45137109_47151986	ENSG00000181555.15	SETD2	Cells_Transformed_fibroblasts	COVID19_HGI_C2_ALL_leave_23andme_20210107	3_46250733_C_T	0.953532	3.599e-06	2502	0.37729262124994	0.0885650140075101	0.409690017853007	0.0961416118297708	0.0283107350597715	0.0538758956651267
3_45137109_47151986	ENSG00000181555.15	SETD2	Artery_Coronary	COVID19_HGI_B1_ALL_leave_UKBB_23andme_20210107	3_46222037_A_G	0.0556774	1.402e-06	2241	0.15392118280999	0.0520369812000437	0.541503759659865	0.182999617109564	0.0695384592205373	0.336354146156983
3_45137109_47151986	ENSG00000181555.15	SETD2	Cells_EBV-transformed_lymphocytes	COVID19_HGI_C2_ALL_eur_leave_ukbb_23andme_20210107	3_46222037_A_G	0.16601	5.565e-07	2590	0.416549393996586	0.103204529918206	0.357325523083258	0.0884967640343115	0.0344237889676385	0.596659291544136
3_45137109_47151986	ENSG00000181555.15	SETD2	Brain_Spinal_cord_cervical_c-1	COVID19_HGI_B2_ALL_leave_UKBB_23andme_20210107	3_46222037_A_G	0.371098	1.05e-24	2189	5.66412578776578e-18	1.14462180623684e-18	0.768527887337416	0.155229944789978	0.0762421678726016	0.999828152324734
3_45137109_47151986	ENSG00000181555.15	SETD2	Cells_Transformed_fibroblasts	COVID19_HGI_A2_ALL_leave_23andme_20210107	3_46222037_A_G	0.84541	1.988e-16	2335	6.04654901490081e-10	1.32020904283622e-10	0.771569829907027	0.168405237503396	0.0600249318529	0.872408569966455
3_45137109_47151986	ENSG00000181555.15	SETD2	Cells_EBV-transformed_lymphocytes	COVID19_HGI_B1_ALL_leave_23andme_20210107	3_46222037_A_G	0.16601	2.387e-06	2380	0.305303237361084	0.0691335161305848	0.47106201875585	0.106620407251555	0.0478808205009259	0.436897022526202
3_45137109_47151986	ENSG00000181555.15	SETD2	Breast_Mammary_Tissue	COVID19_HGI_B1_ALL_eur_leave_23andme_20210107	3_46222037_A_G	0.104178	4.704e-05	2455	0.571376534496973	0.153468860447323	0.19790207127675	0.0531313788092463	0.0241211549697073	0.125022389918383
3_45137109_47151986	ENSG00000181555.15	SETD2	Stomach	COVID19_HGI_C2_ALL_leave_23andme_20210107	3_46250374_T_C	0.431305	3.102e-06	2502	0.195803170481789	0.274723312528006	0.21261641466669	0.298294716154402	0.0185623861691137	0.0524723336156201
3_45137109_47151986	ENSG00000181555.15	SETD2	Adipose_Subcutaneous	COVID19_HGI_B1_ALL_eur_leave_ukbb_23andme_20210107	3_47064713_A_C	6.04927e-09	0.2505	2465	0.00285316814867992	0.750689758568205	0.000885095687396589	0.232862548269355	0.0127094293263639	0.19111974956828
3_45137109_47151986	ENSG00000181555.15	SETD2	Prostate	COVID19_HGI_B1_ALL_leave_UKBB_23andme_20210107	3_46222037_A_G	0.403052	1.402e-06	2241	0.172348508147473	0.03682265554183	0.606332172283491	0.129489257083122	0.0550074069440838	0.339030316271957
3_45137109_47151986	ENSG00000181555.15	SETD2	Brain_Cerebellar_Hemisphere	COVID19_HGI_B2_ALL_leave_23andme_20210107	3_46222037_A_G	0.188244	1.16e-23	2345	6.61696828316327e-17	1.56043398427066e-17	0.745045264536131	0.175619549991338	0.0793351854725295	0.998837611549045
3_45137109_47151986	ENSG00000181555.15	SETD2	Brain_Amygdala	COVID19_HGI_A2_ALL_eur_leave_ukbb_23andme_20210107	3_46222037_A_G	0.485969	1.251e-13	2652	2.29895328563813e-07	6.06275045296956e-08	0.735280111933269	0.193835615098311	0.0708839824455871	0.779444216569279
3_45137109_47151986	ENSG00000181555.15	SETD2	Skin_Sun_Exposed_Lower_leg	COVID19_HGI_B2_ALL_eur_leave_ukbb_23andme_20210107	3_46222037_A_G	0.411691	5.168e-21	2478	2.41964033246924e-14	5.9285644931601e-15	0.751579346982193	0.184086449304013	0.0643342037137641	0.998382710057419
3_45137109_47151986	ENSG00000181555.15	SETD2	Liver	COVID19_HGI_B1_ALL_leave_UKBB_23andme_20210107	3_46222037_A_G	0.617053	1.402e-06	2241	0.168106923877811	0.0417259509200168	0.591410029749208	0.146742330796372	0.0520147646565912	0.332132582041441
3_45137109_47151986	ENSG00000181555.15	SETD2	Esophagus_Gastroesophageal_Junction	COVID19_HGI_C2_ALL_leave_UKBB_23andme_20210107	3_46250733_C_T	0.911564	1.204e-06	2405	0.25154877840518	0.0721078441729646	0.496610174833405	0.142318629963262	0.0374145726251889	0.0943061394896661
3_45137109_47151986	ENSG00000181555.15	SETD2	Brain_Amygdala	COVID19_HGI_B1_ALL_eur_leave_ukbb_23andme_20210107	3_46222037_A_G	0.485969	6.1e-05	2462	0.602604005696487	0.147244178715661	0.186868748728361	0.0456430844303277	0.0176399824291639	0.113457118745443
3_45137109_47151986	ENSG00000181555.15	SETD2	Minor_Salivary_Gland	COVID19_HGI_A2_ALL_leave_23andme_20210107	3_46222037_A_G	0.0594963	1.988e-16	2332	5.72457399487248e-10	1.37990924252977e-10	0.730484210518939	0.175989779844052	0.0935260089265627	0.863627303641228
3_45137109_47151986	ENSG00000181555.15	SETD2	Brain_Cortex	COVID19_HGI_B1_ALL_leave_23andme_20210107	3_46222037_A_G	0.968408	2.387e-06	2382	0.302492102196516	0.0747219187765545	0.466738670265187	0.115253485783619	0.0407938229781234	0.420400311954274
3_45137109_47151986	ENSG00000181555.15	SETD2	Brain_Frontal_Cortex_BA9	COVID19_HGI_B2_ALL_eur_leave_23andme_20210107	3_46222037_A_G	0.353906	1.745e-20	2476	8.9112501794837e-14	2.2187531550456e-14	0.742520939358677	0.18480269394694	0.0726763666942722	0.996670973290758
3_45137109_47151986	ENSG00000181555.15	SETD2	Brain_Caudate_basal_ganglia	COVID19_HGI_B1_ALL_eur_leave_ukbb_23andme_20210107	3_46222037_A_G	0.840811	6.1e-05	2464	0.608424145511825	0.141959134173743	0.188732435839157	0.0440186865409272	0.0168655979343476	0.110410481251937
3_45137109_47151986	ENSG00000181555.15	SETD2	Prostate	COVID19_HGI_A2_ALL_eur_leave_23andme_20210107	3_46222037_A_G	0.403052	2.826e-15	2642	7.99766153084812e-09	2.0221382412396e-09	0.741743818520589	0.187472604565776	0.0707835668938371	0.874630307823661
3_45137109_47151986	ENSG00000181555.15	SETD2	Cells_Transformed_fibroblasts	COVID19_HGI_B1_ALL_eur_leave_23andme_20210107	3_46222037_A_G	0.84541	4.704e-05	2455	0.595408673177165	0.135985513188399	0.206225846816828	0.0470846696100116	0.0152952972075968	0.121874733003053
3_45137109_47151986	ENSG00000181555.15	SETD2	Brain_Hippocampus	COVID19_HGI_B1_ALL_eur_leave_ukbb_23andme_20210107	3_46222037_A_G	0.0828647	6.1e-05	2434	0.599964080662418	0.149588910673241	0.185630340271084	0.0462646193674958	0.0185520490257622	0.12958840612473
3_45137109_47151986	ENSG00000181555.15	SETD2	Breast_Mammary_Tissue	COVID19_HGI_A2_ALL_eur_leave_ukbb_23andme_20210107	3_46222037_A_G	0.104178	1.251e-13	2655	2.19924363846717e-07	6.40872937117659e-08	0.70338972035006	0.204880301660083	0.0917296939781988	0.782157832011031
3_45137109_47151986	ENSG00000181555.15	SETD2	Brain_Cerebellum	COVID19_HGI_B1_ALL_eur_leave_23andme_20210107	3_46222037_A_G	0.210668	4.704e-05	2454	0.589338410786199	0.138715917004482	0.204101120743471	0.0480206119244706	0.0198239395413775	0.125582790602259
3_45137109_47151986	ENSG00000181555.15	SETD2	Whole_Blood	COVID19_HGI_B1_ALL_leave_UKBB_23andme_20210107	3_46222037_A_G	0.460628	1.402e-06	2241	0.00998972821393424	0.209287830319813	0.0351444504717938	0.736277576415989	0.00930041457847081	0.103971460936714
3_45137109_47151986	ENSG00000181555.15	SETD2	Heart_Atrial_Appendage	COVID19_HGI_B2_ALL_eur_leave_23andme_20210107	3_46222037_A_G	0.853167	1.745e-20	2478	8.62870091522586e-14	2.66266028923247e-14	0.718977806702066	0.221804266919525	0.0592179263782959	0.99657199083227
3_45137109_47151986	ENSG00000181555.15	SETD2	Pancreas	COVID19_HGI_A2_ALL_leave_23andme_20210107	3_46222037_A_G	0.588906	1.988e-16	2335	5.83465056406129e-10	1.49332447543988e-10	0.744530530090072	0.19049067678432	0.064978792392811	0.863436984048394
3_45137109_47151986	ENSG00000181555.15	SETD2	Brain_Nucleus_accumbens_basal_ganglia	COVID19_HGI_A2_ALL_leave_23andme_20210107	3_46222037_A_G	0.981863	1.988e-16	2335	5.91037100709722e-10	1.39949337351577e-10	0.75419283650812	0.178515046586208	0.0672921161746865	0.865611316848119
3_45137109_47151986	ENSG00000181555.15	SETD2	Heart_Atrial_Appendage	COVID19_HGI_A2_ALL_leave_23andme_20210107	3_46222037_A_G	0.853167	1.988e-16	2335	5.68402707812442e-10	1.68555745172555e-10	0.725310221590477	0.215025878800187	0.0596638988723782	0.871481091287759
3_45137109_47151986	ENSG00000181555.15	SETD2	Small_Intestine_Terminal_Ileum	COVID19_HGI_C2_ALL_leave_23andme_20210107	3_46250733_C_T	0.610562	3.599e-06	2501	0.358863627428156	0.104124594464319	0.389674436330207	0.113030070265936	0.0343072715113819	0.0536542167242035
3_45137109_47151986	ENSG00000181555.15	SETD2	Artery_Aorta	COVID19_HGI_B2_ALL_leave_UKBB_23andme_20210107	3_46222037_A_G	0.679327	1.05e-24	2220	5.77156296119907e-18	1.13751221357156e-18	0.783105329119966	0.154278917445724	0.0626157534343104	0.9998352983312
3_45137109_47151986	ENSG00000181555.15	SETD2	Heart_Atrial_Appendage	COVID19_HGI_C2_ALL_eur_leave_ukbb_23andme_20210107	3_46222037_A_G	0.853167	5.565e-07	2596	0.396711133110615	0.127707894924078	0.340321163647	0.109529297770831	0.0257305105474764	0.585609967423086
3_45137109_47151986	ENSG00000181555.15	SETD2	Brain_Hippocampus	COVID19_HGI_A2_ALL_eur_leave_23andme_20210107	3_46222037_A_G	0.0828647	2.826e-15	2607	7.80782767521422e-09	2.08303700446933e-09	0.724137660964208	0.193108695622807	0.0827536335221189	0.897417706220819
3_45137109_47151986	ENSG00000181555.15	SETD2	Adipose_Subcutaneous	COVID19_HGI_B1_ALL_leave_23andme_20210107	3_47064713_A_C	6.04927e-09	0.06223	2382	0.00147448125267246	0.387942069359289	0.00227509218986551	0.598576360922766	0.00973199627540692	0.267806240981319
3_45137109_47151986	ENSG00000181555.15	SETD2	Small_Intestine_Terminal_Ileum	COVID19_HGI_B1_ALL_leave_UKBB_23andme_20210107	3_46222037_A_G	0.646475	1.402e-06	2240	0.166452588561549	0.0434461423449909	0.585584695792043	0.152792976917371	0.0517235963840463	0.335137505567348
3_45137109_47151986	ENSG00000181555.15	SETD2	Brain_Putamen_basal_ganglia	COVID19_HGI_B2_ALL_leave_UKBB_23andme_20210107	3_46222037_A_G	0.321313	1.05e-24	2219	5.62258032970944e-18	1.18983020475087e-18	0.762890858022589	0.161364471845279	0.0757446701321312	0.999816233581686
3_45137109_47151986	ENSG00000181555.15	SETD2	Brain_Anterior_cingulate_cortex_BA24	COVID19_HGI_B1_ALL_eur_leave_23andme_20210107	3_46222037_A_G	0.0223166	4.704e-05	2442	0.580976285239854	0.146943297519776	0.200871722698623	0.0507850120326989	0.0204236825090485	0.164983382767741
3_45137109_47151986	ENSG00000181555.15	SETD2	Artery_Tibial	COVID19_HGI_C2_ALL_eur_leave_23andme_20210107	3_46222037_A_G	0.570192	3.705e-06	2595	0.433819531971428	0.214690065490886	0.223130554258457	0.110405643112071	0.0179542051671579	0.134959059578288
3_45137109_47151986	ENSG00000181555.15	SETD2	Skin_Sun_Exposed_Lower_leg	COVID19_HGI_C2_ALL_eur_leave_ukbb_23andme_20210107	3_46222037_A_G	0.411691	5.565e-07	2596	0.415682074684	0.107428319596737	0.356595506293021	0.0921299016652642	0.0281641977609774	0.582595015398732
3_45137109_47151986	ENSG00000181555.15	SETD2	Artery_Aorta	COVID19_HGI_B1_ALL_leave_UKBB_23andme_20210107	3_46222037_A_G	0.679327	1.402e-06	2241	0.176054727890602	0.0352419736942859	0.619370870975842	0.123937938440868	0.0453944889984019	0.352870204314769
3_45137109_47151986	ENSG00000181555.15	SETD2	Brain_Cortex	COVID19_HGI_B2_ALL_leave_23andme_20210107	3_46222037_A_G	0.968408	1.16e-23	2345	6.6653228537822e-17	1.62675756095613e-17	0.75048980383519	0.183100255739782	0.0664099404250277	0.998545565790301
3_45137109_47151986	ENSG00000181555.15	SETD2	Brain_Hypothalamus	COVID19_HGI_C2_ALL_eur_leave_23andme_20210107	3_46222037_A_G	0.132098	3.705e-06	2595	0.513319392893824	0.132177010826546	0.264020479040019	0.067961345971911	0.0225217712677	0.170769601483734
3_45137109_47151986	ENSG00000181555.15	SETD2	Stomach	COVID19_HGI_C2_ALL_eur_leave_ukbb_23andme_20210107	3_46222037_A_G	0.794836	5.565e-07	2596	0.219537270849954	0.310073264355176	0.188331441302684	0.265982242223469	0.0160757812687161	0.516088588135139
3_45137109_47151986	ENSG00000181555.15	SETD2	Artery_Tibial	COVID19_HGI_C2_ALL_leave_UKBB_23andme_20210107	3_46250733_C_T	0.249657	1.204e-06	2405	0.218529379664768	0.104051941013964	0.43142293963659	0.205379791761104	0.0406159479235744	0.0988404874857022
3_45137109_47151986	ENSG00000181555.15	SETD2	Whole_Blood	COVID19_HGI_B2_ALL_eur_leave_ukbb_23andme_20210107	3_46222037_A_G	0.460628	5.168e-21	2478	1.37283426722649e-15	3.07045479409326e-14	0.042642448475965	0.953729196360958	0.00362835516304652	0.998099148805334
3_45137109_47151986	ENSG00000181555.15	SETD2	Nerve_Tibial	COVID19_HGI_B2_ALL_eur_leave_ukbb_23andme_20210107	3_46222037_A_G	0.177195	5.168e-21	2478	5.4398690262414e-15	2.61485578366523e-14	0.168971113414979	0.81219758614296	0.0188313004420261	0.998325022247517
3_45137109_47151986	ENSG00000181555.15	SETD2	Colon_Transverse	COVID19_HGI_B2_ALL_eur_leave_23andme_20210107	3_46222037_A_G	0.0968244	1.745e-20	2478	8.15042770978115e-14	2.79755690411279e-14	0.679126173920563	0.233015751240676	0.0878580748386538	0.996859706675238
3_45137109_47151986	ENSG00000181555.15	SETD2	Esophagus_Muscularis	COVID19_HGI_A2_ALL_eur_leave_23andme_20210107	3_46222037_A_G	0.506764	2.826e-15	2653	1.87830572439178e-10	1.0578601870202e-08	0.0174203628771723	0.981111888404988	0.00146773795140847	0.871801962098657
3_45137109_47151986	ENSG00000181555.15	SETD2	Brain_Cerebellum	COVID19_HGI_B2_ALL_eur_leave_23andme_20210107	3_46222037_A_G	0.210668	1.745e-20	2477	8.94257352345725e-14	2.11918208210061e-14	0.74513092542378	0.176500342288099	0.0783687322880093	0.996932193691192
3_45137109_47151986	ENSG00000181555.15	SETD2	Esophagus_Muscularis	COVID19_HGI_B2_ALL_eur_leave_ukbb_23andme_20210107	3_46222037_A_G	0.506764	5.168e-21	2478	5.82385856316361e-16	3.15629976810357e-14	0.0180898448297576	0.980396145410351	0.00151400975985926	0.998258566050513
3_45137109_47151986	ENSG00000181555.15	SETD2	Heart_Left_Ventricle	COVID19_HGI_C2_ALL_eur_leave_23andme_20210107	3_46222037_A_G	0.90716	3.705e-06	2595	0.523319902473493	0.122229967172531	0.269164136899863	0.0628452688002276	0.0224407246538858	0.1284717476806
3_45137109_47151986	ENSG00000181555.15	SETD2	Esophagus_Muscularis	COVID19_HGI_C2_ALL_eur_leave_23andme_20210107	3_47101306_T_G	2.02144e-07	0.001215	2595	0.0110994553773815	0.625053043992134	0.00570888917579961	0.321452832023298	0.0366857794313868	0.0902917013825551
3_45137109_47151986	ENSG00000181555.15	SETD2	Artery_Aorta	COVID19_HGI_C2_ALL_leave_23andme_20210107	3_46250733_C_T	0.937653	3.599e-06	2502	0.379880464485236	0.0854944328350283	0.412500074243076	0.0928063577824827	0.029318670654177	0.0531295260739836
3_45137109_47151986	ENSG00000181555.15	SETD2	Ovary	COVID19_HGI_B1_ALL_eur_leave_23andme_20210107	3_46222037_A_G	0.88041	4.704e-05	2449	0.588826062722435	0.140115803205081	0.20365638425992	0.0484426829441658	0.0189590668683974	0.110398121679607
3_45137109_47151986	ENSG00000181555.15	SETD2	Nerve_Tibial	COVID19_HGI_A2_ALL_leave_UKBB_23andme_20210107	3_46222037_A_G	0.177195	8.926e-15	2338	3.6759292160848e-09	1.89149821812872e-08	0.159815609433315	0.822334602369579	0.0178497656061952	0.761546132743773
3_45137109_47151986	ENSG00000181555.15	SETD2	Cells_EBV-transformed_lymphocytes	COVID19_HGI_C2_ALL_leave_UKBB_23andme_20210107	3_46250733_C_T	0.73925	1.204e-06	2403	0.260747885123465	0.0597690188376628	0.514766685552975	0.117948819261757	0.0467675912241396	0.0924179084767517
3_45137109_47151986	ENSG00000181555.15	SETD2	Colon_Transverse	COVID19_HGI_B2_ALL_eur_leave_ukbb_23andme_20210107	3_46222037_A_G	0.0968244	5.168e-21	2478	2.18634817777065e-14	7.50443247558225e-15	0.679115037749299	0.233011913882122	0.0878730483685476	0.998505103913029
3_45137109_47151986	ENSG00000181555.15	SETD2	Brain_Hypothalamus	COVID19_HGI_B2_ALL_eur_leave_ukbb_23andme_20210107	3_46222037_A_G	0.132098	5.168e-21	2478	2.37515905709247e-14	5.83030901004046e-15	0.737762744798806	0.181017589925107	0.0812196652760565	0.998528433023449
3_45137109_47151986	ENSG00000181555.15	SETD2	Esophagus_Mucosa	COVID19_HGI_C2_ALL_eur_leave_ukbb_23andme_20210107	3_46222037_A_G	0.585931	5.565e-07	2596	0.297192120522145	0.230124260438282	0.254948147005027	0.197393215264754	0.0203422567697929	0.532326805054234
3_45137109_47151986	ENSG00000181555.15	SETD2	Artery_Aorta	COVID19_HGI_A2_ALL_eur_leave_23andme_20210107	3_46222037_A_G	0.679327	2.826e-15	2653	8.16646081041799e-09	1.96675174804461e-09	0.757399122476478	0.182346308415987	0.0602545589743214	0.882177882413945
3_45137109_47151986	ENSG00000181555.15	SETD2	Whole_Blood	COVID19_HGI_C2_ALL_eur_leave_ukbb_23andme_20210107	3_46222037_A_G	0.460628	5.565e-07	2596	0.0218224304078357	0.512781204757282	0.0187205104423665	0.439885821326167	0.00679003306634894	0.126069862815495
3_45137109_47151986	ENSG00000181555.15	SETD2	Breast_Mammary_Tissue	COVID19_HGI_C2_ALL_eur_leave_ukbb_23andme_20210107	3_46222037_A_G	0.104178	5.565e-07	2596	0.402732300974713	0.115108116564703	0.345486460718338	0.0987082635810377	0.0379648581612085	0.643064849909918
3_45137109_47151986	ENSG00000181555.15	SETD2	Liver	COVID19_HGI_B2_ALL_leave_23andme_20210107	3_46222037_A_G	0.617053	1.16e-23	2345	6.58046933086128e-17	1.70712537490053e-17	0.740935622414629	0.192148857944981	0.0669155196403926	0.998681217325348
3_45137109_47151986	ENSG00000181555.15	SETD2	Lung	COVID19_HGI_B2_ALL_leave_UKBB_23andme_20210107	3_46222037_A_G	0.824058	1.05e-24	2220	5.43499051497326e-19	6.78542512229852e-18	0.0737438032748721	0.920664009676303	0.00559218704882291	0.999828713324321
3_45137109_47151986	ENSG00000181555.15	SETD2	Brain_Hypothalamus	COVID19_HGI_B2_ALL_leave_UKBB_23andme_20210107	3_46222037_A_G	0.132098	1.05e-24	2220	5.5450434730234e-18	1.21511774593672e-18	0.752370393101345	0.164788475138797	0.0828411317598581	0.999846868800885
3_45137109_47151986	ENSG00000181555.15	SETD2	Ovary	COVID19_HGI_B2_ALL_eur_leave_ukbb_23andme_20210107	3_46222037_A_G	0.88041	5.168e-21	2473	2.42304717852079e-14	5.82020347182001e-15	0.752637568361766	0.180718271099572	0.0666441605386317	0.998236153815391
3_45137109_47151986	ENSG00000181555.15	SETD2	Minor_Salivary_Gland	COVID19_HGI_C2_ALL_leave_UKBB_23andme_20210107	3_46250733_C_T	0.384182	1.204e-06	2402	0.255738227885411	0.0634834882649445	0.504877668535485	0.125278296281538	0.0506223190326204	0.0920592322885818
3_45137109_47151986	ENSG00000181555.15	SETD2	Skin_Sun_Exposed_Lower_leg	COVID19_HGI_B1_ALL_leave_UKBB_23andme_20210107	3_46222037_A_G	0.411691	1.402e-06	2241	0.167759619920088	0.0362813336510639	0.59018819403161	0.12756165309163	0.0782091993056077	0.208936914159781
3_45137109_47151986	ENSG00000181555.15	SETD2	Brain_Hypothalamus	COVID19_HGI_B2_ALL_leave_23andme_20210107	3_46222037_A_G	0.132098	1.16e-23	2345	6.6180865747964e-17	1.53533389362251e-17	0.745171179887389	0.172790673036363	0.0820381470762511	0.998820160154565
3_45137109_47151986	ENSG00000181555.15	SETD2	Artery_Aorta	COVID19_HGI_C2_ALL_eur_leave_23andme_20210107	3_46222037_A_G	0.679327	3.705e-06	2595	0.521994613019838	0.122624159551124	0.268482488083815	0.0630466061326492	0.0238521332125744	0.119071633169882
3_45137109_47151986	ENSG00000181555.15	SETD2	Brain_Cortex	COVID19_HGI_B1_ALL_leave_UKBB_23andme_20210107	3_46222037_A_G	0.968408	1.402e-06	2241	0.170266924400746	0.0397037551968405	0.599009038428088	0.139628750728606	0.0513915312457189	0.333560158656191
3_45137109_47151986	ENSG00000181555.15	SETD2	Brain_Caudate_basal_ganglia	COVID19_HGI_B2_ALL_eur_leave_ukbb_23andme_20210107	3_46222037_A_G	0.840811	5.168e-21	2477	2.43262467435286e-14	5.69900430472578e-15	0.755612493174598	0.176952838813023	0.0674346680123488	0.998336640271707
3_45137109_47151986	ENSG00000181555.15	SETD2	Uterus	COVID19_HGI_B1_ALL_eur_leave_ukbb_23andme_20210107	3_46222037_A_G	0.847952	6.1e-05	2457	0.611423413171155	0.138604053387089	0.189529068845947	0.0429469968945693	0.01749646770124	0.108123100003322
3_45137109_47151986	ENSG00000181555.15	SETD2	Skin_Not_Sun_Exposed_Suprapubic	COVID19_HGI_A2_ALL_leave_UKBB_23andme_20210107	3_46222037_A_G	0.893558	8.926e-15	2338	1.75066489189538e-08	4.16598257772959e-09	0.761123406260158	0.181063477716998	0.057813094350212	0.762205215456161
3_45137109_47151986	ENSG00000181555.15	SETD2	Whole_Blood	COVID19_HGI_C2_ALL_leave_23andme_20210107	3_47101306_T_G	7.82163e-07	0.006053	2502	0.0194017114346857	0.45571708892231	0.0210676993303551	0.494839670912101	0.00897382940054836	0.0606510011751033
3_45137109_47151986	ENSG00000181555.15	SETD2	Adipose_Visceral_Omentum	COVID19_HGI_B1_ALL_eur_leave_ukbb_23andme_20210107	3_46222037_A_G	0.131363	6.1e-05	2465	0.604465804159352	0.146541389410015	0.187514387011396	0.0454433086899219	0.0160351107293162	0.156980457905151
3_45137109_47151986	ENSG00000181555.15	SETD2	Vagina	COVID19_HGI_B1_ALL_leave_UKBB_23andme_20210107	3_46222037_A_G	0.308324	1.402e-06	2241	0.168263676852698	0.0388846331849992	0.59196149591968	0.136734266994798	0.0641559270478249	0.296837748221487
3_45137109_47151986	ENSG00000181555.15	SETD2	Nerve_Tibial	COVID19_HGI_B2_ALL_leave_UKBB_23andme_20210107	3_46222037_A_G	0.177195	1.05e-24	2220	1.30048584995583e-18	5.92482516942972e-18	0.176454351514852	0.80388080292662	0.0196648455585307	0.999826268242006
3_45137109_47151986	ENSG00000181555.15	SETD2	Heart_Left_Ventricle	COVID19_HGI_A2_ALL_leave_UKBB_23andme_20210107	3_46222037_A_G	0.90716	8.926e-15	2338	1.7837592625533e-08	3.69789304508206e-09	0.775511596849803	0.160706732656117	0.0637816489585948	0.751309744111909
3_45137109_47151986	ENSG00000181555.15	SETD2	Breast_Mammary_Tissue	COVID19_HGI_C2_ALL_eur_leave_23andme_20210107	3_46222037_A_G	0.104178	3.705e-06	2595	0.502534757919774	0.143589663059007	0.258473514457075	0.0738322766688183	0.0215697878953254	0.208411719844008
3_45137109_47151986	ENSG00000181555.15	SETD2	Brain_Substantia_nigra	COVID19_HGI_C2_ALL_eur_leave_23andme_20210107	3_46222037_A_G	0.158513	3.705e-06	2578	0.520325508717897	0.125716108337988	0.267579361226323	0.0646282335030148	0.0217507882147768	0.16819349993456
3_45137109_47151986	ENSG00000181555.15	SETD2	Esophagus_Mucosa	COVID19_HGI_B2_ALL_leave_23andme_20210107	3_46222037_A_G	0.585931	1.16e-23	2345	4.87629449151693e-17	3.62004278752104e-17	0.549052067943646	0.407559553156032	0.0433883789003227	0.998582054445781
3_45137109_47151986	ENSG00000181555.15	SETD2	Pituitary	COVID19_HGI_B2_ALL_eur_leave_23andme_20210107	3_46222037_A_G	0.387117	1.745e-20	2478	8.95646077848078e-14	2.19702411898271e-14	0.746288066951343	0.182994102454277	0.0707178305942697	0.996768284258449
3_45137109_47151986	ENSG00000181555.15	SETD2	Artery_Coronary	COVID19_HGI_A2_ALL_leave_UKBB_23andme_20210107	3_46222037_A_G	0.0556774	8.926e-15	2338	1.55335237403456e-08	5.49147315716749e-09	0.675339327087015	0.238662649675549	0.0859980022124412	0.800396965149398
3_45137109_47151986	ENSG00000181555.15	SETD2	Pancreas	COVID19_HGI_C2_ALL_leave_23andme_20210107	3_46250733_C_T	0.244253	3.599e-06	2502	0.362000883477984	0.0988733879691007	0.393085207772065	0.107324741125625	0.0387157796552248	0.0565351124018115
3_45137109_47151986	ENSG00000181555.15	SETD2	Thyroid	COVID19_HGI_B1_ALL_leave_23andme_20210107	3_46222037_A_G	0.196651	2.387e-06	2382	0.296576584789043	0.0786119569038036	0.457611156823858	0.121250573274526	0.0459497282087694	0.446860381508612
3_45137109_47151986	ENSG00000181555.15	SETD2	Small_Intestine_Terminal_Ileum	COVID19_HGI_C2_ALL_leave_UKBB_23andme_20210107	3_46250733_C_T	0.610562	1.204e-06	2404	0.25122499082055	0.070489120051336	0.495969127866239	0.139116631389006	0.0432001298728683	0.095245835286487
3_45137109_47151986	ENSG00000181555.15	SETD2	Heart_Left_Ventricle	COVID19_HGI_C2_ALL_eur_leave_ukbb_23andme_20210107	3_46222037_A_G	0.90716	5.565e-07	2596	0.423234959991168	0.0988918133565372	0.363074796895413	0.084804976346327	0.0299934534105556	0.52680574403806
3_45137109_47151986	ENSG00000181555.15	SETD2	Brain_Cortex	COVID19_HGI_A2_ALL_leave_UKBB_23andme_20210107	3_46222037_A_G	0.968408	8.926e-15	2338	1.72461972421547e-08	4.19517663740729e-09	0.749799944623994	0.182322661611382	0.0678773723232511	0.745940382194465
3_45137109_47151986	ENSG00000181555.15	SETD2	Brain_Amygdala	COVID19_HGI_C2_ALL_leave_UKBB_23andme_20210107	3_46250733_C_T	0.703394	1.204e-06	2405	0.258802676519045	0.0618279982985113	0.510930894788353	0.122015044132242	0.0464233862618485	0.0948623809059151
3_45137109_47151986	ENSG00000181555.15	SETD2	Small_Intestine_Terminal_Ileum	COVID19_HGI_B1_ALL_eur_leave_23andme_20210107	3_46222037_A_G	0.646475	4.704e-05	2451	0.568278080617516	0.161026896581685	0.196614585950992	0.0556941912375417	0.0183862456122645	0.11356636271564
3_45137109_47151986	ENSG00000181555.15	SETD2	Spleen	COVID19_HGI_B1_ALL_leave_UKBB_23andme_20210107	3_46222037_A_G	0.583855	1.402e-06	2241	0.167192418629176	0.0418604844446315	0.588192746583082	0.147212100150487	0.0555422501926242	0.310074436955366
3_45137109_47151986	ENSG00000181555.15	SETD2	Brain_Frontal_Cortex_BA9	COVID19_HGI_A2_ALL_leave_UKBB_23andme_20210107	3_46222037_A_G	0.353906	8.926e-15	2337	1.72636712771926e-08	4.06566721421364e-09	0.750559650100996	0.176687202084125	0.0727531264855412	0.770791610235599
3_45137109_47151986	ENSG00000181555.15	SETD2	Breast_Mammary_Tissue	COVID19_HGI_C2_ALL_leave_23andme_20210107	3_46250733_C_T	0.148091	3.599e-06	2502	0.358605830978523	0.0991704390519731	0.389398628600418	0.107640830926707	0.0451842704423788	0.0567508917981252
3_45137109_47151986	ENSG00000181555.15	SETD2	Artery_Coronary	COVID19_HGI_A2_ALL_eur_leave_ukbb_23andme_20210107	3_46222037_A_G	0.0556774	1.251e-13	2655	2.06601451742276e-07	7.96913556036551e-08	0.660778709657662	0.254794475253277	0.0844265287962538	0.810972395440461
3_45137109_47151986	ENSG00000181555.15	SETD2	Uterus	COVID19_HGI_A2_ALL_eur_leave_ukbb_23andme_20210107	3_46222037_A_G	0.847952	1.251e-13	2647	2.34218162819508e-07	5.7379098169392e-08	0.749105943333273	0.183449593723441	0.0674441713460259	0.777513731166446
3_45137109_47151986	ENSG00000181555.15	SETD2	Brain_Substantia_nigra	COVID19_HGI_C2_ALL_leave_23andme_20210107	3_46250374_T_C	0.631086	3.102e-06	2494	0.374730861157189	0.087420900627433	0.406895403634821	0.0948884970852639	0.0360643374952935	0.0560043341387463
3_45137109_47151986	ENSG00000181555.15	SETD2	Cells_Transformed_fibroblasts	COVID19_HGI_C2_ALL_eur_leave_23andme_20210107	3_46222037_A_G	0.84541	3.705e-06	2595	0.521620403941439	0.127302649674854	0.268290017544989	0.0654594634283453	0.0173274654103726	0.159740258726248
3_45137109_47151986	ENSG00000181555.15	SETD2	Artery_Tibial	COVID19_HGI_A2_ALL_eur_leave_ukbb_23andme_20210107	3_46222037_A_G	0.570192	1.251e-13	2655	1.97730207874059e-07	9.89863051822056e-08	0.632405583395166	0.316539377999458	0.0510547418888639	0.788905811632266
3_45137109_47151986	ENSG00000181555.15	SETD2	Esophagus_Mucosa	COVID19_HGI_A2_ALL_eur_leave_23andme_20210107	3_46222037_A_G	0.585931	2.826e-15	2653	5.79909704352399e-09	4.52132377723103e-09	0.537837762757377	0.419287694830126	0.0428745320920768	0.870012827386847
3_45137109_47151986	ENSG00000181555.15	SETD2	Testis	COVID19_HGI_B2_ALL_leave_UKBB_23andme_20210107	3_46222037_A_G	0.656361	1.05e-24	2220	5.81079292026727e-18	1.06932030982048e-18	0.788428183642041	0.145022473992599	0.0665493423653607	0.999833013729853
3_45137109_47151986	ENSG00000181555.15	SETD2	Vagina	COVID19_HGI_B2_ALL_leave_UKBB_23andme_20210107	3_46222037_A_G	0.308324	1.05e-24	2220	5.54272760660081e-18	1.27662328377439e-18	0.752056168453835	0.173141795187532	0.074802036358632	0.999824704594497
3_45137109_47151986	ENSG00000181555.15	SETD2	Liver	COVID19_HGI_B1_ALL_leave_23andme_20210107	3_46222037_A_G	0.617053	2.387e-06	2382	0.298594291918865	0.0786103180578452	0.460724434611672	0.121253176520523	0.0408177788910942	0.423343220122834
3_45137109_47151986	ENSG00000181555.15	SETD2	Testis	COVID19_HGI_A2_ALL_eur_leave_ukbb_23andme_20210107	3_46222037_A_G	0.656361	1.251e-13	2655	2.38850291157587e-07	5.37907909913769e-08	0.76392099794801	0.17197636088639	0.0641023485245171	0.780490543252429
3_45137109_47151986	ENSG00000181555.15	SETD2	Ovary	COVID19_HGI_A2_ALL_leave_UKBB_23andme_20210107	3_46222037_A_G	0.88041	8.926e-15	2338	1.74686634306761e-08	3.96168563262265e-09	0.759471939759615	0.172170869034681	0.0683571697753538	0.750769982237384
3_45137109_47151986	ENSG00000181555.15	SETD2	Brain_Substantia_nigra	COVID19_HGI_B2_ALL_eur_leave_ukbb_23andme_20210107	3_46222037_A_G	0.158513	5.168e-21	2463	2.41412746015836e-14	5.56118639125653e-15	0.74986695984936	0.172661955527657	0.0774710846229539	0.998465691115472
3_45137109_47151986	ENSG00000181555.15	SETD2	Testis	COVID19_HGI_A2_ALL_eur_leave_23andme_20210107	3_46222037_A_G	0.656361	2.826e-15	2653	8.23659184657379e-09	1.85340092333887e-09	0.763903431561634	0.171829563824227	0.0642669945241448	0.880620830526957
3_45137109_47151986	ENSG00000181555.15	SETD2	Heart_Left_Ventricle	COVID19_HGI_B2_ALL_leave_23andme_20210107	3_46222037_A_G	0.90716	1.16e-23	2345	6.88645944353423e-17	1.43781530280226e-17	0.775388936180987	0.161829710311616	0.0627813535073972	0.998591439831774
3_45137109_47151986	ENSG00000181555.15	SETD2	Esophagus_Muscularis	COVID19_HGI_C2_ALL_leave_23andme_20210107	3_47101306_T_G	2.02144e-07	0.006053	2502	0.00830798023434457	0.467776786780299	0.0090213706254177	0.507936928882108	0.00695693347783058	0.0798482921343722
3_45137109_47151986	ENSG00000181555.15	SETD2	Brain_Substantia_nigra	COVID19_HGI_B2_ALL_eur_leave_23andme_20210107	3_46222037_A_G	0.158513	1.745e-20	2463	8.9995139667225e-14	2.07312892237998e-14	0.74987543046732	0.172663917252387	0.0774606522801832	0.99677964379139
3_45137109_47151986	ENSG00000181555.15	SETD2	Heart_Atrial_Appendage	COVID19_HGI_A2_ALL_eur_leave_23andme_20210107	3_46222037_A_G	0.853167	2.826e-15	2653	7.64884854512003e-09	2.50478267520533e-09	0.709393127637243	0.232247929462667	0.0583589327464576	0.878811420418913
3_45137109_47151986	ENSG00000181555.15	SETD2	Spleen	COVID19_HGI_C2_ALL_leave_UKBB_23andme_20210107	3_46250733_C_T	0.318516	1.204e-06	2405	0.252107840073287	0.0677541405661695	0.49771388010481	0.133712206349333	0.0487119329063995	0.0960189833676361
3_45137109_47151986	ENSG00000181555.15	SETD2	Esophagus_Muscularis	COVID19_HGI_A2_ALL_leave_UKBB_23andme_20210107	3_46222037_A_G	0.506764	8.926e-15	2338	4.00910021532931e-10	2.25661889048749e-08	0.0174300634350764	0.981091742187459	0.00147817141036734	0.753148793172932
3_45137109_47151986	ENSG00000181555.15	SETD2	Brain_Hippocampus	COVID19_HGI_B2_ALL_leave_UKBB_23andme_20210107	3_46222037_A_G	0.0828647	1.05e-24	2196	5.49629613553409e-18	1.23225532420445e-18	0.745756188244719	0.167109466941239	0.0871343448140447	0.999858823490107
3_45137109_47151986	ENSG00000181555.15	SETD2	Heart_Atrial_Appendage	COVID19_HGI_C2_ALL_eur_leave_23andme_20210107	3_46222037_A_G	0.853167	3.705e-06	2595	0.491478406847183	0.15816821853162	0.252786795531137	0.0813359438661247	0.0162306352239355	0.169720075650155
3_45137109_47151986	ENSG00000181555.15	SETD2	Stomach	COVID19_HGI_C2_ALL_leave_UKBB_23andme_20210107	3_46250733_C_T	0.862773	1.204e-06	2405	0.13757026518291	0.191569530484252	0.271592626597133	0.378177439107653	0.0210901386280515	0.0940164823317168
3_45137109_47151986	ENSG00000181555.15	SETD2	Esophagus_Mucosa	COVID19_HGI_B1_ALL_leave_UKBB_23andme_20210107	3_46222037_A_G	0.585931	1.402e-06	2241	0.125678562272492	0.087522346124835	0.442144562150439	0.307871970581077	0.0367825588711575	0.307214826461676
3_45137109_47151986	ENSG00000181555.15	SETD2	Minor_Salivary_Gland	COVID19_HGI_C2_ALL_eur_leave_ukbb_23andme_20210107	3_46222037_A_G	0.0594963	5.565e-07	2586	0.407985888672906	0.108975837191385	0.349972866983005	0.0934405351840547	0.0396248719686498	0.603200756711643
3_45137109_47151986	ENSG00000181555.15	SETD2	Skin_Not_Sun_Exposed_Suprapubic	COVID19_HGI_C2_ALL_eur_leave_23andme_20210107	3_46222037_A_G	0.893558	3.705e-06	2595	0.513956006405847	0.135142549963154	0.264347914564051	0.0694921004575494	0.017061428609399	0.155490691680288
3_45137109_47151986	ENSG00000181555.15	SETD2	Testis	COVID19_HGI_B2_ALL_eur_leave_23andme_20210107	3_46222037_A_G	0.656361	1.745e-20	2478	9.27899082193335e-14	1.94000488969447e-14	0.77316255773684	0.161583698315865	0.0652537439471829	0.996630548349375
3_45137109_47151986	ENSG00000181555.15	SETD2	Uterus	COVID19_HGI_B1_ALL_leave_UKBB_23andme_20210107	3_46222037_A_G	0.847952	1.402e-06	2239	0.173477665297847	0.0355734888605654	0.610299656916929	0.125093050223196	0.0555561387014621	0.320564374954578
3_45137109_47151986	ENSG00000181555.15	SETD2	Adrenal_Gland	COVID19_HGI_A2_ALL_leave_UKBB_23andme_20210107	3_46222037_A_G	0.147015	8.926e-15	2338	1.72145784635325e-08	3.91142629672712e-09	0.748425278770003	0.169972536700221	0.0816021634037717	0.795226970994655
3_45137109_47151986	ENSG00000181555.15	SETD2	Artery_Tibial	COVID19_HGI_A2_ALL_leave_23andme_20210107	3_46222037_A_G	0.570192	1.988e-16	2335	5.05460909540866e-10	2.37176928250896e-10	0.644993345853981	0.302597187415543	0.0524094659878368	0.879196870563788
3_45137109_47151986	ENSG00000181555.15	SETD2	Stomach	COVID19_HGI_B1_ALL_eur_leave_ukbb_23andme_20210107	3_46929546_G_A	3.31461e-06	0.09344	2465	0.32576023994016	0.425598473398382	0.101055727693341	0.132011475756724	0.0155740832113933	0.0987942385194722
3_45137109_47151986	ENSG00000181555.15	SETD2	Colon_Sigmoid	COVID19_HGI_B1_ALL_eur_leave_ukbb_23andme_20210107	3_46222037_A_G	0.893619	6.1e-05	2465	0.592463458621059	0.158353967523502	0.183791078842719	0.0491074992632352	0.0162839957494842	0.106674377625696
3_45137109_47151986	ENSG00000181555.15	SETD2	Brain_Anterior_cingulate_cortex_BA24	COVID19_HGI_A2_ALL_leave_UKBB_23andme_20210107	3_46222037_A_G	0.0223166	8.926e-15	2337	1.6592933937329e-08	4.01464809447639e-09	0.721398507314726	0.174437671518493	0.104163800559199	0.763592921384347
3_45137109_47151986	ENSG00000181555.15	SETD2	Brain_Cerebellar_Hemisphere	COVID19_HGI_B2_ALL_eur_leave_23andme_20210107	3_46222037_A_G	0.188244	1.745e-20	2476	8.85429901388377e-14	2.20539700212656e-14	0.737775540887406	0.183683941816322	0.0785405172961604	0.996939963541164
3_45137109_47151986	ENSG00000181555.15	SETD2	Brain_Cerebellar_Hemisphere	COVID19_HGI_B2_ALL_eur_leave_ukbb_23andme_20210107	3_46222037_A_G	0.188244	5.168e-21	2476	2.37515894003722e-14	5.91596059464286e-15	0.737762708439554	0.18368072951154	0.0785565620488779	0.998550696136304
3_45137109_47151986	ENSG00000181555.15	SETD2	Whole_Blood	COVID19_HGI_A2_ALL_eur_leave_ukbb_23andme_20210107	3_46222037_A_G	0.460628	1.251e-13	2655	1.27144680607864e-08	2.98832023906827e-07	0.0406650085386154	0.955758532474449	0.0035761474404433	0.75053982269932
3_45137109_47151986	ENSG00000181555.15	SETD2	Brain_Cerebellum	COVID19_HGI_C2_ALL_eur_leave_23andme_20210107	3_46222037_A_G	0.210668	3.705e-06	2594	0.518102469760454	0.129044488521368	0.266478330027067	0.0663520983616395	0.0200226133294721	0.185262986323595
3_45137109_47151986	ENSG00000181555.15	SETD2	Cells_Transformed_fibroblasts	COVID19_HGI_B2_ALL_eur_leave_23andme_20210107	3_46222037_A_G	0.84541	1.745e-20	2478	9.17146494226472e-14	2.11545674610897e-14	0.764203072191172	0.176208712938861	0.0595882148698542	0.996610257451135
3_45137109_47151986	ENSG00000181555.15	SETD2	Brain_Amygdala	COVID19_HGI_B1_ALL_eur_leave_23andme_20210107	3_46222037_A_G	0.485969	4.704e-05	2452	0.585978412062748	0.142614455135174	0.202886025170846	0.049358902478881	0.0191622051523501	0.118897200487796
3_45137109_47151986	ENSG00000181555.15	SETD2	Vagina	COVID19_HGI_B1_ALL_eur_leave_ukbb_23andme_20210107	3_46222037_A_G	0.308324	6.1e-05	2463	0.596196955689786	0.151370698948327	0.18493010540324	0.0469320333656424	0.0205702065930044	0.0988643467169333
3_45137109_47151986	ENSG00000181555.15	SETD2	Brain_Frontal_Cortex_BA9	COVID19_HGI_B1_ALL_leave_UKBB_23andme_20210107	3_46222037_A_G	0.353906	1.402e-06	2240	0.170467857366353	0.0384508548611349	0.599712353300045	0.135215404471767	0.0561535300007005	0.338158703037444
3_45137109_47151986	ENSG00000181555.15	SETD2	Brain_Substantia_nigra	COVID19_HGI_B2_ALL_leave_23andme_20210107	3_46222037_A_G	0.158513	1.16e-23	2343	6.71879011565918e-17	1.4690453755561e-17	0.75651001257195	0.165330718877611	0.0781592685504417	0.998768737788672
3_45137109_47151986	ENSG00000181555.15	SETD2	Artery_Tibial	COVID19_HGI_C2_ALL_leave_23andme_20210107	3_46250733_C_T	0.249657	3.599e-06	2502	0.312540499919397	0.151861429934177	0.339377755566922	0.164870130621044	0.0313501839584606	0.0573561822524264
3_45137109_47151986	ENSG00000181555.15	SETD2	Ovary	COVID19_HGI_B2_ALL_leave_UKBB_23andme_20210107	3_46222037_A_G	0.88041	1.05e-24	2220	5.6551689336331e-18	1.21472941487055e-18	0.767312590848302	0.164750689468582	0.0679367196831167	0.999816184027178
3_45137109_47151986	ENSG00000181555.15	SETD2	Thyroid	COVID19_HGI_A2_ALL_eur_leave_23andme_20210107	3_46222037_A_G	0.196651	2.826e-15	2653	7.65743416452251e-09	2.25567862577311e-09	0.71018940166002	0.209122423367665	0.0806881650592014	0.834689941646297
3_45137109_47151986	ENSG00000181555.15	SETD2	Brain_Spinal_cord_cervical_c-1	COVID19_HGI_B1_ALL_leave_UKBB_23andme_20210107	3_46222037_A_G	0.371098	1.402e-06	2207	0.173139051273875	0.035360732356165	0.608980094233652	0.124315713341081	0.0582044087952274	0.33579842078023
3_45137109_47151986	ENSG00000181555.15	SETD2	Brain_Nucleus_accumbens_basal_ganglia	COVID19_HGI_B1_ALL_leave_23andme_20210107	3_46222037_A_G	0.981863	2.387e-06	2382	0.302137097321562	0.073143726691068	0.466190905539859	0.112813449058039	0.0457148213894731	0.375819314665398
3_45137109_47151986	ENSG00000181555.15	SETD2	Adrenal_Gland	COVID19_HGI_B2_ALL_leave_UKBB_23andme_20210107	3_46222037_A_G	0.147015	1.05e-24	2220	5.54379150331466e-18	1.19715994247692e-18	0.752200521585189	0.162349290117794	0.0854501882970208	0.999857486451296
3_45137109_47151986	ENSG00000181555.15	SETD2	Brain_Nucleus_accumbens_basal_ganglia	COVID19_HGI_A2_ALL_leave_UKBB_23andme_20210107	3_46222037_A_G	0.981863	8.926e-15	2338	1.7337824857546e-08	4.11017380210409e-09	0.753783569534564	0.178627345590331	0.0675890634271069	0.755340287008506
3_45137109_47151986	ENSG00000181555.15	SETD2	Brain_Amygdala	COVID19_HGI_B1_ALL_leave_UKBB_23andme_20210107	3_46222037_A_G	0.485969	1.402e-06	2240	0.170998334798432	0.0379831345821283	0.601574965042004	0.133569420424903	0.0558741451525327	0.337252992639949
3_45137109_47151986	ENSG00000181555.15	SETD2	Skin_Not_Sun_Exposed_Suprapubic	COVID19_HGI_B1_ALL_leave_UKBB_23andme_20210107	3_46222037_A_G	0.893558	1.402e-06	2241	0.172679398236225	0.0390719353875906	0.607496263046192	0.137414024690652	0.0433383786393401	0.343924110309643
3_45137109_47151986	ENSG00000181555.15	SETD2	Esophagus_Gastroesophageal_Junction	COVID19_HGI_A2_ALL_leave_UKBB_23andme_20210107	3_46222037_A_G	0.938631	8.926e-15	2338	1.68683946791127e-08	4.72045885145988e-09	0.733374506779918	0.205166379586105	0.0614590920451231	0.764249525725594
3_45137109_47151986	ENSG00000181555.15	SETD2	Heart_Atrial_Appendage	COVID19_HGI_B1_ALL_eur_leave_23andme_20210107	3_46222037_A_G	0.853167	4.704e-05	2455	0.559704250187064	0.1711391729065	0.1938592569468	0.059259754753783	0.0160375652058535	0.115410693260377
3_45137109_47151986	ENSG00000181555.15	SETD2	Brain_Frontal_Cortex_BA9	COVID19_HGI_B1_ALL_leave_23andme_20210107	3_46222037_A_G	0.353906	2.387e-06	2381	0.30319056978334	0.072703988029698	0.467807010615955	0.112134243353731	0.0441641882172759	0.43063420691123
3_45137109_47151986	ENSG00000181555.15	SETD2	Brain_Substantia_nigra	COVID19_HGI_A2_ALL_eur_leave_23andme_20210107	3_46222037_A_G	0.158513	2.826e-15	2635	7.98951566351871e-09	1.97514258364704e-09	0.740988329341859	0.183108868965012	0.0759027917284717	0.88534894146113
3_45137109_47151986	ENSG00000181555.15	SETD2	Brain_Nucleus_accumbens_basal_ganglia	COVID19_HGI_C2_ALL_leave_23andme_20210107	3_46250733_C_T	0.194276	3.599e-06	2502	0.367024592928874	0.0929568704821414	0.398540293556157	0.100898319441099	0.0405799235917278	0.0586606745351076
3_45137109_47151986	ENSG00000181555.15	SETD2	Brain_Frontal_Cortex_BA9	COVID19_HGI_B1_ALL_eur_leave_ukbb_23andme_20210107	3_46222037_A_G	0.353906	6.1e-05	2463	0.601074656707563	0.148741103818299	0.186422624729917	0.0461142376884679	0.0176473770557532	0.11434743923948
3_45137109_47151986	ENSG00000181555.15	SETD2	Testis	COVID19_HGI_B2_ALL_leave_23andme_20210107	3_46222037_A_G	0.656361	1.16e-23	2345	6.94308019486584e-17	1.35277263622849e-17	0.781764215742389	0.15225102863866	0.0659847556189519	0.998712648870083
3_45137109_47151986	ENSG00000181555.15	SETD2	Brain_Cerebellar_Hemisphere	COVID19_HGI_A2_ALL_leave_UKBB_23andme_20210107	3_46222037_A_G	0.188244	8.926e-15	2338	1.71899152573431e-08	4.03504740188373e-09	0.747353015106577	0.175351425124147	0.0772955385443139	0.785917552208579
3_45137109_47151986	ENSG00000181555.15	SETD2	Uterus	COVID19_HGI_B1_ALL_eur_leave_23andme_20210107	3_46222037_A_G	0.847952	4.704e-05	2447	0.594797669657998	0.134271304633547	0.205661607049957	0.0464077699611871	0.0188616486973116	0.11422312119802
3_45137109_47151986	ENSG00000181555.15	SETD2	Skin_Sun_Exposed_Lower_leg	COVID19_HGI_B2_ALL_eur_leave_23andme_20210107	3_46222037_A_G	0.411691	1.745e-20	2478	9.01990358753156e-14	2.21004251843478e-14	0.751574375070084	0.184085224897649	0.0643404000321536	0.996448764386452
3_45137109_47151986	ENSG00000181555.15	SETD2	Brain_Frontal_Cortex_BA9	COVID19_HGI_A2_ALL_eur_leave_23andme_20210107	3_46222037_A_G	0.353906	2.826e-15	2651	7.90533759181108e-09	2.10772335037639e-09	0.733181226716814	0.195409577383163	0.071409185886963	0.882192243671091
3_45137109_47151986	ENSG00000181555.15	SETD2	Brain_Spinal_cord_cervical_c-1	COVID19_HGI_B2_ALL_eur_leave_23andme_20210107	3_46222037_A_G	0.371098	1.745e-20	2440	9.05201966937179e-14	2.05223119545479e-14	0.75425041521891	0.170925271558685	0.0748243132222939	0.99653716450355
3_45137109_47151986	ENSG00000181555.15	SETD2	Brain_Cerebellar_Hemisphere	COVID19_HGI_B1_ALL_leave_23andme_20210107	3_46222037_A_G	0.188244	2.387e-06	2380	0.302642803899146	0.0725535028462277	0.466961297811243	0.11190014539298	0.0459422500504025	0.449555562340442
3_45137109_47151986	ENSG00000181555.15	SETD2	Heart_Atrial_Appendage	COVID19_HGI_B1_ALL_leave_UKBB_23andme_20210107	3_46222037_A_G	0.853167	1.402e-06	2241	0.163959847519016	0.04637743645196	0.576820371595032	0.163108811273011	0.0497335331609804	0.308996384026875
3_45137109_47151986	ENSG00000181555.15	SETD2	Spleen	COVID19_HGI_A2_ALL_eur_leave_ukbb_23andme_20210107	3_46222037_A_G	0.583855	1.251e-13	2653	2.25998409503166e-07	6.61722081496805e-08	0.722816495964366	0.211574657986609	0.0656085538784065	0.773830691108193
3_45137109_47151986	ENSG00000181555.15	SETD2	Colon_Sigmoid	COVID19_HGI_B1_ALL_leave_23andme_20210107	3_46222037_A_G	0.893619	2.387e-06	2382	0.299993407237548	0.0776049518668226	0.462883238820602	0.119702920865617	0.0398154812094105	0.412766237312938
3_45137109_47151986	ENSG00000181555.15	SETD2	Skin_Sun_Exposed_Lower_leg	COVID19_HGI_B1_ALL_leave_23andme_20210107	3_46222037_A_G	0.411691	2.387e-06	2382	0.302132741318167	0.0709766932532848	0.466184184322287	0.109464236733607	0.0512421443726544	0.323417887340834
3_45137109_47151986	ENSG00000181555.15	SETD2	Adipose_Visceral_Omentum	COVID19_HGI_B2_ALL_leave_UKBB_23andme_20210107	3_46222037_A_G	0.131363	1.05e-24	2220	5.50744046220042e-18	1.19458848211485e-18	0.74726828846099	0.16199509918959	0.0907366123494238	0.999857747322783
3_45137109_47151986	ENSG00000181555.15	SETD2	Brain_Nucleus_accumbens_basal_ganglia	COVID19_HGI_A2_ALL_eur_leave_ukbb_23andme_20210107	3_46222037_A_G	0.981863	1.251e-13	2655	2.30260029712394e-07	6.17803391106531e-08	0.736446544958892	0.197527613873479	0.0660255491272606	0.767995767435422
3_45137109_47151986	ENSG00000181555.15	SETD2	Pancreas	COVID19_HGI_A2_ALL_eur_leave_ukbb_23andme_20210107	3_46222037_A_G	0.588906	1.251e-13	2655	2.27141515395828e-07	6.55916579159227e-08	0.726472520823188	0.209719670366046	0.0638075160775926	0.764877764067283
3_45137109_47151986	ENSG00000181555.15	SETD2	Brain_Frontal_Cortex_BA9	COVID19_HGI_B1_ALL_eur_leave_23andme_20210107	3_46222037_A_G	0.353906	4.704e-05	2453	0.584532521311284	0.144054617001794	0.202427749330732	0.0498680163605954	0.0191170959955946	0.12017179893269
3_45137109_47151986	ENSG00000181555.15	SETD2	Brain_Cerebellum	COVID19_HGI_A2_ALL_leave_23andme_20210107	3_46222037_A_G	0.210668	1.988e-16	2335	5.90635227257804e-10	1.32000232787823e-10	0.753680025927776	0.168360925527166	0.0779590478224233	0.885310767550477
3_45137109_47151986	ENSG00000181555.15	SETD2	Brain_Hypothalamus	COVID19_HGI_A2_ALL_eur_leave_23andme_20210107	3_46222037_A_G	0.132098	2.826e-15	2653	7.85963133466344e-09	2.06957794353773e-09	0.728942195898205	0.19186399367338	0.0791938004992056	0.889567906183766
3_45137109_47151986	ENSG00000181555.15	SETD2	Cells_Transformed_fibroblasts	COVID19_HGI_B2_ALL_leave_23andme_20210107	3_46222037_A_G	0.84541	1.16e-23	2345	6.85230648859542e-17	1.49518437060148e-17	0.771543444369908	0.168291864100804	0.0601646915292918	0.998700345599103
3_45137109_47151986	ENSG00000181555.15	SETD2	Brain_Cerebellar_Hemisphere	COVID19_HGI_A2_ALL_leave_23andme_20210107	3_46222037_A_G	0.188244	1.988e-16	2335	5.85185663560933e-10	1.37207865789876e-10	0.746726110687364	0.175005816102654	0.0782680724875898	0.884330535999913
3_45137109_47151986	ENSG00000181555.15	SETD2	Brain_Substantia_nigra	COVID19_HGI_C2_ALL_leave_UKBB_23andme_20210107	3_46250733_C_T	0.926635	1.204e-06	2400	0.261940669792457	0.0586977965642242	0.517120356698941	0.115834130025784	0.0464070469185932	0.0949579728942137
3_45137109_47151986	ENSG00000181555.15	SETD2	Pituitary	COVID19_HGI_B1_ALL_eur_leave_23andme_20210107	3_46222037_A_G	0.387117	4.704e-05	2454	0.587108631431615	0.142658287031376	0.20332362398309	0.0493869630769771	0.0175224944769415	0.127502490750998
3_45137109_47151986	ENSG00000181555.15	SETD2	Heart_Atrial_Appendage	COVID19_HGI_B1_ALL_leave_23andme_20210107	3_46222037_A_G	0.853167	2.387e-06	2382	0.291779600354939	0.0869661997898097	0.450209515194875	0.1341500416544	0.0368946430059768	0.417411851320776
3_45137109_47151986	ENSG00000181555.15	SETD2	Brain_Nucleus_accumbens_basal_ganglia	COVID19_HGI_C2_ALL_eur_leave_23andme_20210107	3_46222037_A_G	0.981863	3.705e-06	2595	0.512788618276991	0.134552072471468	0.263747480648494	0.0691857298445208	0.0197260987585258	0.156971343103474
3_45137109_47151986	ENSG00000181555.15	SETD2	Testis	COVID19_HGI_C2_ALL_leave_UKBB_23andme_20210107	3_46250733_C_T	0.911208	1.204e-06	2405	0.269080012893671	0.0539128175828456	0.531220517525475	0.10639584587172	0.0393908061262896	0.0945304542186625
3_45137109_47151986	ENSG00000181555.15	SETD2	Muscle_Skeletal	COVID19_HGI_B1_ALL_leave_UKBB_23andme_20210107	3_46222037_A_G	0.722752	1.402e-06	2241	0.184893763019284	0.0267687248883169	0.650467115602909	0.0941302058751339	0.0437401906143564	0.349246690366443
3_45137109_47151986	ENSG00000181555.15	SETD2	Spleen	COVID19_HGI_B2_ALL_leave_23andme_20210107	3_46222037_A_G	0.583855	1.16e-23	2345	6.56221325987165e-17	1.72562312642957e-17	0.738880058800328	0.194231661101155	0.0668882800985149	0.998659675210718
3_45137109_47151986	ENSG00000181555.15	SETD2	Testis	COVID19_HGI_B1_ALL_eur_leave_ukbb_23andme_20210107	3_46222037_A_G	0.656361	6.1e-05	2465	0.621658108547842	0.13001182841611	0.192847698501538	0.0403164593777361	0.0151659051567745	0.11865716315742
3_45137109_47151986	ENSG00000181555.15	SETD2	Brain_Caudate_basal_ganglia	COVID19_HGI_B2_ALL_eur_leave_23andme_20210107	3_46222037_A_G	0.840811	1.745e-20	2477	9.0683655480039e-14	2.12448121733573e-14	0.755612419080557	0.176952821363181	0.0674347595561488	0.996503893583835
3_45137109_47151986	ENSG00000181555.15	SETD2	Brain_Frontal_Cortex_BA9	COVID19_HGI_C2_ALL_eur_leave_23andme_20210107	3_46222037_A_G	0.353906	3.705e-06	2593	0.510549382432314	0.133158462764081	0.262592212765838	0.0684625065298923	0.0252374355078757	0.13475557753623
3_45137109_47151986	ENSG00000181555.15	SETD2	Pancreas	COVID19_HGI_C2_ALL_eur_leave_ukbb_23andme_20210107	3_46222037_A_G	0.588906	5.565e-07	2596	0.407015277094677	0.115132006919031	0.34916063896887	0.0987367676219067	0.0299553093955153	0.542492011653137
3_45137109_47151986	ENSG00000181555.15	SETD2	Cells_Transformed_fibroblasts	COVID19_HGI_B2_ALL_leave_UKBB_23andme_20210107	3_46222037_A_G	0.84541	1.05e-24	2220	5.74876579316652e-18	1.17348416277873e-18	0.780012131680182	0.159161503476811	0.0608263648430049	0.999831300812237
3_45137109_47151986	ENSG00000181555.15	SETD2	Nerve_Tibial	COVID19_HGI_A2_ALL_eur_leave_23andme_20210107	3_46222037_A_G	0.177195	2.826e-15	2653	1.71472978906864e-09	8.87633032137678e-09	0.159032764336303	0.823218283446556	0.0177489416260797	0.876448172639713
3_45137109_47151986	ENSG00000181555.15	SETD2	Brain_Cortex	COVID19_HGI_B2_ALL_eur_leave_23andme_20210107	3_46222037_A_G	0.968408	1.745e-20	2477	8.91840990328831e-14	2.29441863567377e-14	0.743117516128252	0.191114352090278	0.0657681317813575	0.996227702672519
3_45137109_47151986	ENSG00000181555.15	SETD2	Breast_Mammary_Tissue	COVID19_HGI_A2_ALL_leave_23andme_20210107	3_46222037_A_G	0.104178	1.988e-16	2335	5.63304548570182e-10	1.46715188441433e-10	0.718804715971163	0.187121828891799	0.0940734544270195	0.874233091064469
3_45137109_47151986	ENSG00000181555.15	SETD2	Artery_Tibial	COVID19_HGI_B2_ALL_leave_23andme_20210107	3_46222037_A_G	0.570192	1.16e-23	2345	5.73693337453481e-17	2.67397520767896e-17	0.645956707172413	0.301026341557585	0.0530169512700017	0.998779094456673
3_45137109_47151986	ENSG00000181555.15	SETD2	Nerve_Tibial	COVID19_HGI_C2_ALL_eur_leave_23andme_20210107	3_47085690_A_G	3.79609e-06	0.001223	2595	0.102478007738352	0.529920264865552	0.0527084950787024	0.272516587851457	0.0423766444659362	0.0893003326133625
3_45137109_47151986	ENSG00000181555.15	SETD2	Pituitary	COVID19_HGI_A2_ALL_eur_leave_ukbb_23andme_20210107	3_46222037_A_G	0.387117	1.251e-13	2654	2.30532269887456e-07	6.06248562800332e-08	0.737317257674547	0.19382917584281	0.0688532753255159	0.787536627101611
3_45137109_47151986	ENSG00000181555.15	SETD2	Artery_Aorta	COVID19_HGI_C2_ALL_eur_leave_ukbb_23andme_20210107	3_46222037_A_G	0.679327	5.565e-07	2596	0.423118826567772	0.0994366042831762	0.362975171101	0.0852731258820272	0.0291962721660248	0.534346100802907
3_45137109_47151986	ENSG00000181555.15	SETD2	Cells_EBV-transformed_lymphocytes	COVID19_HGI_A2_ALL_eur_leave_23andme_20210107	3_46222037_A_G	0.16601	2.826e-15	2647	7.92697319557325e-09	2.00858300063395e-09	0.735187822680814	0.18620760159098	0.078604565792648	0.877814367466669
3_45137109_47151986	ENSG00000181555.15	SETD2	Brain_Hippocampus	COVID19_HGI_C2_ALL_leave_UKBB_23andme_20210107	3_46250733_C_T	0.366559	1.204e-06	2381	0.257368622782429	0.0627875463101429	0.508080509981438	0.123903258006001	0.0478600629199887	0.0969005912761117
3_45137109_47151986	ENSG00000181555.15	SETD2	Colon_Sigmoid	COVID19_HGI_B1_ALL_leave_UKBB_23andme_20210107	3_46222037_A_G	0.893619	1.402e-06	2241	0.168838190039339	0.0411383890407858	0.593982667046754	0.144675903516827	0.0513648503562935	0.319772511123139
3_45137109_47151986	ENSG00000181555.15	SETD2	Spleen	COVID19_HGI_A2_ALL_leave_23andme_20210107	3_46222037_A_G	0.583855	1.988e-16	2335	5.79447037990837e-10	1.5173610913404e-10	0.739403338070938	0.193555806867223	0.0670408543306551	0.868951058034348
3_45137109_47151986	ENSG00000181555.15	SETD2	Vagina	COVID19_HGI_C2_ALL_eur_leave_23andme_20210107	3_46333661_A_T	0.0107403	3.967e-06	2594	0.486812340792532	0.130408130187803	0.250384156921715	0.0670079527504034	0.0653874193475474	0.0949399120615424
3_45137109_47151986	ENSG00000181555.15	SETD2	Heart_Atrial_Appendage	COVID19_HGI_A2_ALL_leave_UKBB_23andme_20210107	3_46222037_A_G	0.853167	8.926e-15	2338	1.66811122303155e-08	4.95063060442179e-09	0.7252321686305	0.215175250283242	0.059592559454516	0.76506533353211
3_45137109_47151986	ENSG00000181555.15	SETD2	Brain_Frontal_Cortex_BA9	COVID19_HGI_C2_ALL_eur_leave_ukbb_23andme_20210107	3_46222037_A_G	0.353906	5.565e-07	2594	0.412136308368385	0.10753277281327	0.353550275750752	0.0922121972684027	0.0345684457991912	0.538187271634867
3_45137109_47151986	ENSG00000181555.15	SETD2	Skin_Not_Sun_Exposed_Suprapubic	COVID19_HGI_B1_ALL_eur_leave_23andme_20210107	3_46222037_A_G	0.893558	4.704e-05	2455	0.586400687245798	0.145147075788297	0.203105839315262	0.0502580769284533	0.01508832072219	0.118361100498243
3_45137109_47151986	ENSG00000181555.15	SETD2	Esophagus_Gastroesophageal_Junction	COVID19_HGI_B1_ALL_leave_UKBB_23andme_20210107	3_46222037_A_G	0.938631	1.402e-06	2241	0.166617730133063	0.0445903596896881	0.586170958706993	0.156825708573176	0.0457952428970811	0.347414593753966
3_45137109_47151986	ENSG00000181555.15	SETD2	Brain_Caudate_basal_ganglia	COVID19_HGI_B1_ALL_leave_23andme_20210107	3_46222037_A_G	0.840811	2.387e-06	2381	0.307495827511604	0.0691367524900921	0.474449795545676	0.106632066250289	0.0422855582023381	0.41585091385033
3_45137109_47151986	ENSG00000181555.15	SETD2	Pancreas	COVID19_HGI_B2_ALL_leave_23andme_20210107	3_46222037_A_G	0.588906	1.16e-23	2345	6.61110954695936e-17	1.69830022774772e-17	0.744385593297266	0.191157638956004	0.0644567677467337	0.998594926548047
3_45137109_47151986	ENSG00000181555.15	SETD2	Skin_Not_Sun_Exposed_Suprapubic	COVID19_HGI_B2_ALL_leave_UKBB_23andme_20210107	3_46222037_A_G	0.893558	1.05e-24	2220	5.67489843737582e-18	1.26515353272573e-18	0.769989557144205	0.171601933809498	0.0584085090462955	0.999827179374423
3_45137109_47151986	ENSG00000181555.15	SETD2	Brain_Putamen_basal_ganglia	COVID19_HGI_C2_ALL_leave_23andme_20210107	3_46250733_C_T	0.0562485	3.599e-06	2501	0.367371221602271	0.0879277907017552	0.398915703305951	0.0954273888777593	0.0503578955122632	0.0612036332303542
3_45137109_47151986	ENSG00000181555.15	SETD2	Brain_Hypothalamus	COVID19_HGI_C2_ALL_leave_23andme_20210107	3_46250733_C_T	0.252072	3.599e-06	2502	0.368987194867105	0.0915902830161092	0.400671420373449	0.0994156301721219	0.0393354715712154	0.057266724054171
3_45137109_47151986	ENSG00000181555.15	SETD2	Brain_Hippocampus	COVID19_HGI_B1_ALL_leave_UKBB_23andme_20210107	3_46222037_A_G	0.0828647	1.402e-06	2216	0.169611339133265	0.0384803559988042	0.596619161272447	0.135297218499576	0.0599919250959084	0.375899548594059
3_45137109_47151986	ENSG00000181555.15	SETD2	Lung	COVID19_HGI_A2_ALL_eur_leave_ukbb_23andme_20210107	3_46222037_A_G	0.824058	1.251e-13	2655	2.06685981408237e-08	2.9042950614309e-07	0.0661049063051264	0.928883109379972	0.00501167321679611	0.776098329967765
3_45137109_47151986	ENSG00000181555.15	SETD2	Brain_Anterior_cingulate_cortex_BA24	COVID19_HGI_B1_ALL_leave_UKBB_23andme_20210107	3_46222037_A_G	0.0223166	1.402e-06	2241	0.167965608104049	0.0391444472779341	0.590912872558792	0.137648135220713	0.0643289368385117	0.429209342590705
3_45137109_47151986	ENSG00000181555.15	SETD2	Nerve_Tibial	COVID19_HGI_B1_ALL_eur_leave_23andme_20210107	3_46222037_A_G	0.177195	4.704e-05	2455	0.131098560363654	0.602421862671903	0.0454073191161209	0.208642506542371	0.0124297513059513	0.0471908065537106
3_45137109_47151986	ENSG00000181555.15	SETD2	Brain_Anterior_cingulate_cortex_BA24	COVID19_HGI_B2_ALL_leave_UKBB_23andme_20210107	3_46222037_A_G	0.0223166	1.05e-24	2220	5.36001693141608e-18	1.23654018788512e-18	0.727265361459929	0.167672924476814	0.105061714063259	0.999827467134053
3_45137109_47151986	ENSG00000181555.15	SETD2	Prostate	COVID19_HGI_B2_ALL_leave_UKBB_23andme_20210107	3_46222037_A_G	0.403052	1.05e-24	2220	5.64347772183963e-18	1.19049928456286e-18	0.765726287394473	0.161458184015595	0.0728155285899352	0.999823171020727
3_45137109_47151986	ENSG00000181555.15	SETD2	Cells_Transformed_fibroblasts	COVID19_HGI_A2_ALL_eur_leave_23andme_20210107	3_46222037_A_G	0.84541	2.826e-15	2653	8.12387846250024e-09	2.02695052301451e-09	0.753449818892636	0.187931084540883	0.0586190864156502	0.879755325045317
3_45137109_47151986	ENSG00000181555.15	SETD2	Cells_EBV-transformed_lymphocytes	COVID19_HGI_B2_ALL_eur_leave_ukbb_23andme_20210107	3_46222037_A_G	0.16601	5.168e-21	2472	2.3975486179504e-14	5.65747506522467e-15	0.744717303830994	0.175650676242476	0.0796320199264993	0.998351732252074
3_45137109_47151986	ENSG00000181555.15	SETD2	Muscle_Skeletal	COVID19_HGI_A2_ALL_leave_23andme_20210107	3_46222037_A_G	0.722752	1.988e-16	2335	6.40532165434337e-10	9.49659938680575e-11	0.817351009172722	0.121119818329364	0.0615291717624146	0.839457742111345
3_45137109_47151986	ENSG00000181555.15	SETD2	Brain_Substantia_nigra	COVID19_HGI_B2_ALL_leave_UKBB_23andme_20210107	3_46222037_A_G	0.158513	1.05e-24	2220	5.62651773450453e-18	1.16280765993158e-18	0.763425098521856	0.157694825479271	0.078880075998876	0.999840177539772
3_45137109_47151986	ENSG00000181555.15	SETD2	Brain_Putamen_basal_ganglia	COVID19_HGI_A2_ALL_leave_23andme_20210107	3_46222037_A_G	0.321313	1.988e-16	2334	5.92512073820237e-10	1.3185869330917e-10	0.756074975806409	0.168182530643802	0.0757424928254163	0.862569800990624
3_45137109_47151986	ENSG00000181555.15	SETD2	Adipose_Visceral_Omentum	COVID19_HGI_B2_ALL_eur_leave_23andme_20210107	3_46222037_A_G	0.131363	1.745e-20	2478	8.7880796935837e-14	2.14791714665453e-14	0.732257882767326	0.178884173367769	0.0888579438647944	0.997175810756054
3_45137109_47151986	ENSG00000181555.15	SETD2	Adipose_Visceral_Omentum	COVID19_HGI_A2_ALL_leave_UKBB_23andme_20210107	3_46222037_A_G	0.131363	8.926e-15	2338	1.70707100981682e-08	3.94487192790623e-09	0.742170422069212	0.171421821676806	0.0864077352383994	0.796016506992861
3_45137109_47151986	ENSG00000181555.15	SETD2	Esophagus_Muscularis	COVID19_HGI_B1_ALL_leave_23andme_20210107	3_46222037_A_G	0.506764	2.387e-06	2382	0.00722490950759978	0.383087251644592	0.0111478766945548	0.591087763609709	0.00745219854354489	0.0519893359463092
3_45137109_47151986	ENSG00000181555.15	SETD2	Brain_Spinal_cord_cervical_c-1	COVID19_HGI_B2_ALL_leave_23andme_20210107	3_46222037_A_G	0.371098	1.16e-23	2310	6.76578698026382e-17	1.4449782441214e-17	0.761801679378156	0.162623436516584	0.0755748841052581	0.998676147934067
3_45137109_47151986	ENSG00000181555.15	SETD2	Minor_Salivary_Gland	COVID19_HGI_B2_ALL_eur_leave_23andme_20210107	3_46222037_A_G	0.0594963	1.745e-20	2469	8.68471646410001e-14	2.21424268404839e-14	0.72364524585269	0.184407592702551	0.0919471614446518	0.996405020361507
3_45137109_47151986	ENSG00000181555.15	SETD2	Minor_Salivary_Gland	COVID19_HGI_B1_ALL_eur_leave_ukbb_23andme_20210107	3_46222037_A_G	0.0594963	6.1e-05	2455	0.59717427397002	0.151544569786609	0.185067179112663	0.0469451220484313	0.0192688550822761	0.135031651331553
3_45137109_47151986	ENSG00000181555.15	SETD2	Brain_Hypothalamus	COVID19_HGI_A2_ALL_leave_23andme_20210107	3_46222037_A_G	0.132098	1.988e-16	2335	5.85109852568952e-10	1.35106579133684e-10	0.746629372078211	0.172321688597474	0.0810489386040983	0.882804796088131
3_45137109_47151986	ENSG00000181555.15	SETD2	Adrenal_Gland	COVID19_HGI_B2_ALL_eur_leave_ukbb_23andme_20210107	3_46222037_A_G	0.147015	5.168e-21	2478	2.3752545862597e-14	5.74659254312699e-15	0.737792417700254	0.17841464805217	0.0837929342475473	0.998622573204729
3_45137109_47151986	ENSG00000181555.15	SETD2	Adipose_Visceral_Omentum	COVID19_HGI_B1_ALL_leave_23andme_20210107	3_46222037_A_G	0.131363	2.387e-06	2382	0.303967529071337	0.0713596535194847	0.46901522152926	0.110060781343499	0.0455968145364192	0.518708546887977
3_45137109_47151986	ENSG00000181555.15	SETD2	Brain_Putamen_basal_ganglia	COVID19_HGI_A2_ALL_eur_leave_ukbb_23andme_20210107	3_46222037_A_G	0.321313	1.251e-13	2653	2.30649202846305e-07	5.87733609754817e-08	0.737691247346408	0.187901937783163	0.0744065254478657	0.763761031308802
3_45137109_47151986	ENSG00000181555.15	SETD2	Lung	COVID19_HGI_C2_ALL_leave_23andme_20210107	3_47131595_G_A	5.45143e-06	0.0031	2502	0.0316703546892347	0.444476100733525	0.0343898275430311	0.482635586241049	0.00682813079316038	0.0561737099661686
3_45137109_47151986	ENSG00000181555.15	SETD2	Esophagus_Muscularis	COVID19_HGI_A2_ALL_leave_23andme_20210107	3_46222037_A_G	0.506764	1.988e-16	2335	1.36595657402517e-11	7.68858432079623e-10	0.0174302875720304	0.981100260147212	0.0014694514982385	0.863949205030487
3_45137109_47151986	ENSG00000181555.15	SETD2	Muscle_Skeletal	COVID19_HGI_B1_ALL_eur_leave_ukbb_23andme_20210107	3_46222037_A_G	0.722752	6.1e-05	2465	0.646620919239106	0.106439721113757	0.200591537958864	0.0330058609800895	0.0133419607081826	0.120682379383475
3_45137109_47151986	ENSG00000181555.15	SETD2	Esophagus_Mucosa	COVID19_HGI_B2_ALL_leave_UKBB_23andme_20210107	3_46222037_A_G	0.585931	1.05e-24	2220	4.1445542468167e-18	2.89837811805093e-18	0.562347242736246	0.393217383878918	0.0444353733848334	0.999816064808366
3_45137109_47151986	ENSG00000181555.15	SETD2	Esophagus_Mucosa	COVID19_HGI_A2_ALL_eur_leave_ukbb_23andme_20210107	3_46222037_A_G	0.585931	1.251e-13	2655	1.68092384778227e-07	1.31083718183913e-07	0.537614175410501	0.419205229762691	0.0431802956507043	0.763332076345576
3_45137109_47151986	ENSG00000181555.15	SETD2	Adrenal_Gland	COVID19_HGI_B1_ALL_leave_UKBB_23andme_20210107	3_46222037_A_G	0.147015	1.402e-06	2241	0.168787214018687	0.0368675295091933	0.593803330412693	0.129631223039311	0.0709107030201165	0.307697368557197
3_45137109_47151986	ENSG00000181555.15	SETD2	Whole_Blood	COVID19_HGI_A2_ALL_leave_UKBB_23andme_20210107	3_46222037_A_G	0.460628	8.926e-15	2338	9.36528638581604e-10	2.19820370004085e-08	0.0407167511473701	0.955692897088207	0.003590328845856	0.736291808889662
3_45137109_47151986	ENSG00000181555.15	SETD2	Artery_Aorta	COVID19_HGI_B2_ALL_eur_leave_23andme_20210107	3_46222037_A_G	0.679327	1.745e-20	2478	9.2109919684924e-14	2.05471108175852e-14	0.767496621811426	0.171145371892337	0.0613580062961226	0.996682525630412
3_45137109_47151986	ENSG00000181555.15	SETD2	Whole_Blood	COVID19_HGI_B2_ALL_leave_UKBB_23andme_20210107	3_46222037_A_G	0.460628	1.05e-24	2220	3.29039992654116e-19	7.01309487004242e-18	0.0446452674038748	0.951556811098199	0.0037979214979257	0.999801294943101
3_45137109_47151986	ENSG00000181555.15	SETD2	Artery_Tibial	COVID19_HGI_B2_ALL_eur_leave_ukbb_23andme_20210107	3_46222037_A_G	0.570192	5.168e-21	2478	2.07736800718089e-14	9.71713216810498e-15	0.645264037521397	0.301776852181992	0.0529591102965808	0.998470827490991
3_45137109_47151986	ENSG00000181555.15	SETD2	Adrenal_Gland	COVID19_HGI_C2_ALL_eur_leave_ukbb_23andme_20210107	3_46222037_A_G	0.147015	5.565e-07	2596	0.414375041247407	0.104974783054758	0.355474259363097	0.090018126176605	0.035157790158133	0.617426574660797
3_45137109_47151986	ENSG00000181555.15	SETD2	Ovary	COVID19_HGI_C2_ALL_leave_23andme_20210107	3_46250374_T_C	0.427083	3.102e-06	2502	0.372187299878285	0.0904074662824721	0.404146312288426	0.0981354592344873	0.0351234623163298	0.0574113560739146
3_45137109_47151986	ENSG00000181555.15	SETD2	Adipose_Subcutaneous	COVID19_HGI_C2_ALL_leave_23andme_20210107	3_47085690_A_G	3.49639e-08	0.005676	2502	0.0016830677951926	0.474141994862155	0.00182758961141594	0.514848162970512	0.0074991847607252	0.0885028472399867
3_45137109_47151986	ENSG00000181555.15	SETD2	Esophagus_Gastroesophageal_Junction	COVID19_HGI_C2_ALL_eur_leave_23andme_20210107	3_46222037_A_G	0.938631	3.705e-06	2595	0.496374397735363	0.151679172797172	0.255304997410061	0.0779959559917312	0.0186454760656739	0.152013512766795
3_45137109_47151986	ENSG00000181555.15	SETD2	Colon_Transverse	COVID19_HGI_A2_ALL_eur_leave_ukbb_23andme_20210107	3_46222037_A_G	0.0968244	1.251e-13	2655	2.09452563221957e-07	7.67041710556165e-08	0.669897492457815	0.245240050834984	0.0848621705504668	0.792654256355973
3_45137109_47151986	ENSG00000181555.15	SETD2	Brain_Anterior_cingulate_cortex_BA24	COVID19_HGI_C2_ALL_eur_leave_23andme_20210107	3_46222037_A_G	0.0223166	3.705e-06	2578	0.509282762739937	0.135471145704329	0.261896256400155	0.0696416889690128	0.0237081461865661	0.211161939364112
3_45137109_47151986	ENSG00000181555.15	SETD2	Minor_Salivary_Gland	COVID19_HGI_A2_ALL_leave_UKBB_23andme_20210107	3_46222037_A_G	0.0594963	8.926e-15	2335	1.6788729802462e-08	4.05147819808043e-09	0.729910976862252	0.176049030056997	0.0940399722405426	0.752615290973899
3_45137109_47151986	ENSG00000181555.15	SETD2	Artery_Coronary	COVID19_HGI_B2_ALL_eur_leave_23andme_20210107	3_46222037_A_G	0.0556774	1.745e-20	2478	8.00472269295785e-14	2.9292943957392e-14	0.666985450253081	0.243991479954353	0.0890230697924573	0.99705343559304
3_45137109_47151986	ENSG00000181555.15	SETD2	Brain_Putamen_basal_ganglia	COVID19_HGI_A2_ALL_leave_UKBB_23andme_20210107	3_46222037_A_G	0.321313	8.926e-15	2337	1.73765980066387e-08	3.87257184380536e-09	0.755469280571782	0.168288650993698	0.0762420471853511	0.750859952860274
3_45137109_47151986	ENSG00000181555.15	SETD2	Nerve_Tibial	COVID19_HGI_B1_ALL_eur_leave_ukbb_23andme_20210107	3_46222037_A_G	0.177195	6.1e-05	2465	0.134386633932048	0.617643103648029	0.0416887557755866	0.1915874895563	0.0146940170880362	0.0349542379866512
3_45137109_47151986	ENSG00000181555.15	SETD2	Heart_Left_Ventricle	COVID19_HGI_C2_ALL_leave_UKBB_23andme_20210107	3_46250733_C_T	0.52021	1.204e-06	2405	0.265234510950751	0.0569559009137396	0.52362868820194	0.112401143201958	0.0417797567316109	0.0970248306272495
3_45137109_47151986	ENSG00000181555.15	SETD2	Whole_Blood	COVID19_HGI_B1_ALL_eur_leave_ukbb_23andme_20210107	3_47035735_T_G	2.18284e-06	0.1141	2465	0.033549406558883	0.720084021362227	0.0104075306860975	0.223368306800585	0.0125907345922079	0.0356146788497385
3_45137109_47151986	ENSG00000181555.15	SETD2	Brain_Hypothalamus	COVID19_HGI_B1_ALL_eur_leave_23andme_20210107	3_46222037_A_G	0.132098	4.704e-05	2455	0.585366653259623	0.142466734273569	0.202747691132269	0.0493247075036486	0.0200942138308905	0.128778684152605
3_45137109_47151986	ENSG00000181555.15	SETD2	Cells_EBV-transformed_lymphocytes	COVID19_HGI_A2_ALL_leave_23andme_20210107	3_46222037_A_G	0.16601	1.988e-16	2334	5.89639096524522e-10	1.31043920787011e-10	0.752408913399706	0.167138129780622	0.0804529560989881	0.870349777965808
3_45137109_47151986	ENSG00000181555.15	SETD2	Spleen	COVID19_HGI_A2_ALL_eur_leave_23andme_20210107	3_46222037_A_G	0.583855	2.826e-15	2651	7.79536859940845e-09	2.28085618196197e-09	0.722982142892722	0.211472660998356	0.0655451860326967	0.876416359055676
3_45137109_47151986	ENSG00000181555.15	SETD2	Brain_Substantia_nigra	COVID19_HGI_A2_ALL_leave_23andme_20210107	3_46222037_A_G	0.158513	1.988e-16	2335	5.93700915085332e-10	1.29241884714508e-10	0.757591996590389	0.164841528302311	0.0775664743843564	0.878318286031605
3_45137109_47151986	ENSG00000181555.15	SETD2	Esophagus_Muscularis	COVID19_HGI_B2_ALL_eur_leave_23andme_20210107	3_46222037_A_G	0.506764	1.745e-20	2478	2.17102461939966e-15	1.1766090176194e-13	0.0180898438187586	0.980396090562374	0.00151406561874596	0.996390595878059
3_45137109_47151986	ENSG00000181555.15	SETD2	Esophagus_Mucosa	COVID19_HGI_A2_ALL_leave_UKBB_23andme_20210107	3_46222037_A_G	0.585931	8.926e-15	2338	1.25884692292906e-08	9.40178521456972e-09	0.547299407428306	0.408710353379206	0.0439902172022322	0.750308861303213
3_45137109_47151986	ENSG00000181555.15	SETD2	Adipose_Visceral_Omentum	COVID19_HGI_B2_ALL_leave_23andme_20210107	3_46222037_A_G	0.131363	1.16e-23	2345	6.56368051204968e-17	1.52158104397352e-17	0.739045265771307	0.171234472768897	0.0897202614597998	0.998904588798472
3_45137109_47151986	ENSG00000181555.15	SETD2	Adipose_Subcutaneous	COVID19_HGI_B1_ALL_eur_leave_23andme_20210107	3_47064713_A_C	6.04927e-09	0.2454	2455	0.00278732194972835	0.733362857685803	0.000965417292910047	0.253998795441488	0.00888560763007171	0.212609480809798
3_45137109_47151986	ENSG00000181555.15	SETD2	Heart_Left_Ventricle	COVID19_HGI_B1_ALL_leave_UKBB_23andme_20210107	3_46222037_A_G	0.90716	1.402e-06	2241	0.17524183657733	0.0351041642844682	0.616511071601283	0.123448817223393	0.0496941103135255	0.324871075647115
3_45137109_47151986	ENSG00000181555.15	SETD2	Whole_Blood	COVID19_HGI_B2_ALL_eur_leave_23andme_20210107	3_46222037_A_G	0.460628	1.745e-20	2478	5.11766432126007e-15	1.14460698752216e-13	0.0426424221361562	0.953728606633785	0.00362897122993642	0.996098542966374
3_45137109_47151986	ENSG00000181555.15	SETD2	Cells_EBV-transformed_lymphocytes	COVID19_HGI_C2_ALL_eur_leave_23andme_20210107	3_46222037_A_G	0.16601	3.705e-06	2589	0.518201587753782	0.128341188285617	0.266502084771195	0.065982673699293	0.0209724654901129	0.179783420795818
3_45137109_47151986	ENSG00000181555.15	SETD2	Liver	COVID19_HGI_A2_ALL_leave_UKBB_23andme_20210107	3_46222037_A_G	0.617053	8.926e-15	2338	1.70521079064849e-08	4.41143732179713e-09	0.741361668574271	0.19172582960372	0.0669124803584636	0.763701800887889
3_45137109_47151986	ENSG00000181555.15	SETD2	Brain_Hypothalamus	COVID19_HGI_B2_ALL_eur_leave_23andme_20210107	3_46222037_A_G	0.132098	1.745e-20	2478	8.85428966416636e-14	2.173464747649e-14	0.737774761831627	0.181020554731065	0.0812046834371982	0.996896908016146
3_45137109_47151986	ENSG00000181555.15	SETD2	Prostate	COVID19_HGI_B1_ALL_eur_leave_ukbb_23andme_20210107	3_46222037_A_G	0.403052	6.1e-05	2458	0.607520410585387	0.142856535232517	0.188199771681163	0.0442374051544442	0.0171858773464882	0.115282770810437
3_45137109_47151986	ENSG00000181555.15	SETD2	Small_Intestine_Terminal_Ileum	COVID19_HGI_B2_ALL_eur_leave_ukbb_23andme_20210107	3_46222037_A_G	0.646475	5.168e-21	2476	2.33592364075834e-14	6.69909002956534e-15	0.725575591116799	0.20801814424612	0.0664062646370502	0.998328265891617
3_45137109_47151986	ENSG00000181555.15	SETD2	Brain_Putamen_basal_ganglia	COVID19_HGI_C2_ALL_eur_leave_23andme_20210107	3_46222037_A_G	0.321313	3.705e-06	2593	0.516185987530114	0.128301796993293	0.265492029944574	0.0659659287186517	0.0240542568133676	0.144977877912971
3_45137109_47151986	ENSG00000181555.15	SETD2	Esophagus_Muscularis	COVID19_HGI_B1_ALL_eur_leave_ukbb_23andme_20210107	3_47027138_A_G	2.75073e-07	0.06828	2465	0.0139288616640027	0.738669662115295	0.00432094245649576	0.229132494890343	0.0139480388738636	0.0979104739657635
3_45137109_47151986	ENSG00000181555.15	SETD2	Brain_Cerebellar_Hemisphere	COVID19_HGI_B1_ALL_eur_leave_23andme_20210107	3_46222037_A_G	0.188244	4.704e-05	2453	0.584066503709623	0.144454904638424	0.202271004192114	0.050007703621343	0.0191998838384968	0.130071365950941
3_45137109_47151986	ENSG00000181555.15	SETD2	Brain_Cerebellum	COVID19_HGI_A2_ALL_leave_UKBB_23andme_20210107	3_46222037_A_G	0.210668	8.926e-15	2338	1.73512156884443e-08	3.88208837424199e-09	0.754365752616728	0.168701703553611	0.0769325225963586	0.787435444056846
3_45137109_47151986	ENSG00000181555.15	SETD2	Brain_Caudate_basal_ganglia	COVID19_HGI_A2_ALL_leave_UKBB_23andme_20210107	3_46222037_A_G	0.840811	8.926e-15	2337	1.7571428383732e-08	3.86022740809407e-09	0.763939774322053	0.1677599029939	0.0683003012523897	0.761846266586691
3_45137109_47151986	ENSG00000181555.15	SETD2	Heart_Left_Ventricle	COVID19_HGI_A2_ALL_eur_leave_23andme_20210107	3_46222037_A_G	0.90716	2.826e-15	2653	8.16326551056479e-09	1.95342616674538e-09	0.757102774111985	0.181108892447974	0.0617883233233491	0.870717851559546
3_45137109_47151986	ENSG00000181555.15	SETD2	Adrenal_Gland	COVID19_HGI_B2_ALL_eur_leave_23andme_20210107	3_46222037_A_G	0.147015	1.745e-20	2478	8.85461199526693e-14	2.14224814294161e-14	0.737801619745698	0.178416885796711	0.0837814944574815	0.99693929153938
3_45137109_47151986	ENSG00000181555.15	SETD2	Pancreas	COVID19_HGI_A2_ALL_leave_UKBB_23andme_20210107	3_46222037_A_G	0.588906	8.926e-15	2338	1.71141848795861e-08	4.38470088927989e-09	0.744060542438473	0.1905649678509	0.065374468211741	0.752120765388601
3_45137109_47151986	ENSG00000181555.15	SETD2	Colon_Transverse	COVID19_HGI_A2_ALL_leave_UKBB_23andme_20210107	3_46222037_A_G	0.0968244	8.926e-15	2338	1.57388279984214e-08	5.27298760481361e-09	0.684265185882137	0.229163144017406	0.0865716490886406	0.780694509258552
3_45137109_47151986	ENSG00000181555.15	SETD2	Stomach	COVID19_HGI_A2_ALL_eur_leave_23andme_20210107	3_46222037_A_G	0.794836	2.826e-15	2653	4.31257797607573e-09	6.11667883335122e-09	0.399970421767562	0.567259143220628	0.0327704245825552	0.877945328146046
3_45137109_47151986	ENSG00000181555.15	SETD2	Vagina	COVID19_HGI_C2_ALL_leave_23andme_20210107	3_46250374_T_C	0.158651	3.102e-06	2502	0.362158971072954	0.0936792014690966	0.393256870046803	0.101674024600737	0.0492309328104095	0.0514367521184297
3_45137109_47151986	ENSG00000181555.15	SETD2	Vagina	COVID19_HGI_C2_ALL_eur_leave_ukbb_23andme_20210107	3_46222037_A_G	0.308324	5.565e-07	2595	0.404015594552512	0.108266209664151	0.346586262732569	0.0928282622183629	0.0483036708324059	0.383619611712051
3_45137109_47151986	ENSG00000181555.15	SETD2	Brain_Cortex	COVID19_HGI_B2_ALL_leave_UKBB_23andme_20210107	3_46222037_A_G	0.968408	1.05e-24	2220	5.58860223189495e-18	1.28751766346719e-18	0.758280593931083	0.174627692069104	0.0670917139998103	0.999811116568348
3_45137109_47151986	ENSG00000181555.15	SETD2	Esophagus_Muscularis	COVID19_HGI_B2_ALL_leave_23andme_20210107	3_46222037_A_G	0.506764	1.16e-23	2345	1.5643630481885e-18	8.71178123418109e-17	0.0176141282713081	0.980911698815487	0.00147417291320693	0.998600520814554
3_45137109_47151986	ENSG00000181555.15	SETD2	Brain_Substantia_nigra	COVID19_HGI_A2_ALL_leave_UKBB_23andme_20210107	3_46222037_A_G	0.158513	8.926e-15	2338	1.74319252524587e-08	3.79971279800651e-09	0.757874701620321	0.165120250085417	0.0770050270626234	0.776133864367128
3_45137109_47151986	ENSG00000181555.15	SETD2	Heart_Atrial_Appendage	COVID19_HGI_C2_ALL_leave_UKBB_23andme_20210107	3_46250733_C_T	0.32502	1.204e-06	2405	0.247327371378527	0.0750522581020593	0.48827622984333	0.148127720252647	0.0412164204234369	0.103136594222396
3_45137109_47151986	ENSG00000181555.15	SETD2	Colon_Sigmoid	COVID19_HGI_C2_ALL_eur_leave_ukbb_23andme_20210107	3_46222037_A_G	0.893619	5.565e-07	2596	0.406172475609662	0.114545386880066	0.348437636365301	0.0982308735797636	0.0326136275652078	0.490981490147043
3_45137109_47151986	ENSG00000181555.15	SETD2	Ovary	COVID19_HGI_B2_ALL_eur_leave_23andme_20210107	3_46222037_A_G	0.88041	1.745e-20	2473	9.03260004984425e-14	2.1696469897775e-14	0.752632294995243	0.18071699788074	0.0666507071239069	0.996300192113348
3_45137109_47151986	ENSG00000181555.15	SETD2	Lung	COVID19_HGI_A2_ALL_leave_UKBB_23andme_20210107	3_46222037_A_G	0.824058	8.926e-15	2338	1.524527604593e-09	2.13610753083305e-08	0.0662807398901562	0.928694378169123	0.00502485905511789	0.763434979463217
3_45137109_47151986	ENSG00000181555.15	SETD2	Whole_Blood	COVID19_HGI_A2_ALL_leave_23andme_20210107	3_46222037_A_G	0.460628	1.988e-16	2335	3.1910549318345e-11	7.48991426175254e-10	0.0407194534421534	0.955746904951031	0.00353364082591196	0.853145125627447
3_45137109_47151986	ENSG00000181555.15	SETD2	Breast_Mammary_Tissue	COVID19_HGI_B1_ALL_leave_UKBB_23andme_20210107	3_46222037_A_G	0.104178	1.402e-06	2241	0.164567001863874	0.0406883902350605	0.578956376233458	0.14307142934156	0.0727168023260481	0.338540634450946
3_45137109_47151986	ENSG00000181555.15	SETD2	Pituitary	COVID19_HGI_B2_ALL_leave_23andme_20210107	3_46222037_A_G	0.387117	1.16e-23	2345	6.69552339657953e-17	1.55184064602512e-17	0.753890269189517	0.174659858357876	0.0714498724526099	0.998764007310858
3_45137109_47151986	ENSG00000181555.15	SETD2	Testis	COVID19_HGI_B2_ALL_eur_leave_ukbb_23andme_20210107	3_46222037_A_G	0.656361	5.168e-21	2478	2.48911490212218e-14	5.20411666936237e-15	0.773159269828966	0.161583006917261	0.0652577232537421	0.998396944351067
3_45137109_47151986	ENSG00000181555.15	SETD2	Thyroid	COVID19_HGI_B1_ALL_eur_leave_23andme_20210107	3_46222037_A_G	0.196651	4.704e-05	2455	0.572516460516497	0.156186197603491	0.198296896241981	0.0540777546214017	0.0189226910166296	0.131242875177024
3_45137109_47151986	ENSG00000181555.15	SETD2	Whole_Blood	COVID19_HGI_B1_ALL_leave_23andme_20210107	3_46222037_A_G	0.460628	2.387e-06	2382	0.017353918831466	0.372410473609443	0.0267767156248806	0.574612335229978	0.00884655670423222	0.106928638294504
3_45137109_47151986	ENSG00000181555.15	SETD2	Brain_Substantia_nigra	COVID19_HGI_B1_ALL_leave_UKBB_23andme_20210107	3_46222037_A_G	0.158513	1.402e-06	2236	0.172640463762246	0.0360445678900431	0.607328984180261	0.126743336572487	0.0572426475949634	0.354595225919817
3_45137109_47151986	ENSG00000181555.15	SETD2	Brain_Cerebellum	COVID19_HGI_B1_ALL_eur_leave_ukbb_23andme_20210107	3_46222037_A_G	0.210668	6.1e-05	2464	0.606686148475337	0.143361457187096	0.188172882522159	0.0444483925655056	0.0173311192499028	0.126315080074412
3_45137109_47151986	ENSG00000181555.15	SETD2	Brain_Cerebellum	COVID19_HGI_A2_ALL_eur_leave_ukbb_23andme_20210107	3_46222037_A_G	0.210668	1.251e-13	2654	2.30405284088161e-07	5.87353201318249e-08	0.736911115743256	0.187779368078536	0.0753092270376027	0.798853412890233
3_45137109_47151986	ENSG00000181555.15	SETD2	Esophagus_Muscularis	COVID19_HGI_C2_ALL_eur_leave_ukbb_23andme_20210107	3_46222037_A_G	0.506764	5.565e-07	2596	0.00934431007651444	0.526214875650386	0.00801607571177258	0.451411758224233	0.00501298033709418	0.0719327771856264
3_45137109_47151986	ENSG00000181555.15	SETD2	Small_Intestine_Terminal_Ileum	COVID19_HGI_B1_ALL_eur_leave_ukbb_23andme_20210107	3_46222037_A_G	0.646475	6.1e-05	2461	0.584145867844011	0.16607993668906	0.181093117635045	0.0514698147817599	0.0172112630501238	0.106525313757524
3_45137109_47151986	ENSG00000181555.15	SETD2	Prostate	COVID19_HGI_B1_ALL_leave_23andme_20210107	3_46222037_A_G	0.403052	2.387e-06	2380	0.306759330695836	0.0695868403460228	0.473304288712519	0.107323716367847	0.0430258238777748	0.434438918083345
3_45137109_47151986	ENSG00000181555.15	SETD2	Brain_Hippocampus	COVID19_HGI_B2_ALL_leave_23andme_20210107	3_46222037_A_G	0.0828647	1.16e-23	2321	6.55929177995757e-17	1.55654002641803e-17	0.738551111360613	0.175174165726001	0.0862747229133894	0.99891249523605
3_45137109_47151986	ENSG00000181555.15	SETD2	Colon_Transverse	COVID19_HGI_B1_ALL_leave_UKBB_23andme_20210107	3_46222037_A_G	0.0968244	1.402e-06	2241	0.15677461621534	0.0496147702263639	0.551542305938731	0.174480086905991	0.0675882207135745	0.341577146155976
3_45137109_47151986	ENSG00000181555.15	SETD2	Breast_Mammary_Tissue	COVID19_HGI_B2_ALL_leave_UKBB_23andme_20210107	3_46222037_A_G	0.104178	1.05e-24	2220	5.35953545573581e-18	1.30669794547889e-18	0.727200033199006	0.177201631467742	0.0955983353332486	0.99983387724251
3_45137109_47151986	ENSG00000181555.15	SETD2	Pituitary	COVID19_HGI_C2_ALL_leave_UKBB_23andme_20210107	3_46250733_C_T	0.684141	1.204e-06	2405	0.260126874465968	0.0619084622384036	0.51354513993836	0.122178078808248	0.0422414445490208	0.0942693466836909
3_45137109_47151986	ENSG00000181555.15	SETD2	Skin_Not_Sun_Exposed_Suprapubic	COVID19_HGI_A2_ALL_eur_leave_ukbb_23andme_20210107	3_46222037_A_G	0.893558	1.251e-13	2655	2.32604312123658e-07	6.24141098651944e-08	0.743944323380705	0.199564153415695	0.0564912281851784	0.775103466904075
3_45137109_47151986	ENSG00000181555.15	SETD2	Skin_Sun_Exposed_Lower_leg	COVID19_HGI_B2_ALL_leave_23andme_20210107	3_46222037_A_G	0.411691	1.16e-23	2345	6.76472324529061e-17	1.53810402210726e-17	0.761681906897679	0.173119418357628	0.0651986747446962	0.9987141359361
3_45137109_47151986	ENSG00000181555.15	SETD2	Spleen	COVID19_HGI_B2_ALL_eur_leave_23andme_20210107	3_46222037_A_G	0.583855	1.745e-20	2477	8.78919968164185e-14	2.41726193453259e-14	0.73235120464341	0.20134961510273	0.0662991802537477	0.996472409418153
3_45137109_47151986	ENSG00000181555.15	SETD2	Brain_Substantia_nigra	COVID19_HGI_B1_ALL_leave_23andme_20210107	3_46222037_A_G	0.158513	2.387e-06	2375	0.307218017483487	0.0681876156172578	0.473977788240978	0.105154797958073	0.0454617807002047	0.447422891839191
3_45137109_47151986	ENSG00000181555.15	SETD2	Brain_Frontal_Cortex_BA9	COVID19_HGI_B2_ALL_leave_UKBB_23andme_20210107	3_46222037_A_G	0.353906	1.05e-24	2219	5.57943569558137e-18	1.24502506158265e-18	0.757036847049173	0.168855134748081	0.0741080182027491	0.999835186070375
3_45137109_47151986	ENSG00000181555.15	SETD2	Brain_Cerebellar_Hemisphere	COVID19_HGI_C2_ALL_leave_23andme_20210107	3_46250374_T_C	0.274813	3.102e-06	2500	0.369287816239585	0.0926642958177311	0.400996124984985	0.100584300169755	0.0364674627879441	0.0621917709991504
3_45137109_47151986	ENSG00000181555.15	SETD2	Testis	COVID19_HGI_C2_ALL_eur_leave_ukbb_23andme_20210107	3_46222037_A_G	0.656361	5.565e-07	2596	0.428784869825753	0.0941021038685946	0.367835822274843	0.080697507416402	0.0285796966144071	0.583964895542697
3_45137109_47151986	ENSG00000181555.15	SETD2	Small_Intestine_Terminal_Ileum	COVID19_HGI_B2_ALL_leave_UKBB_23andme_20210107	3_46222037_A_G	0.646475	1.05e-24	2220	5.45477487774751e-18	1.41659866082789e-18	0.740122442504955	0.192141196986734	0.0677363605083091	0.99982588668983
3_45137109_47151986	ENSG00000181555.15	SETD2	Vagina	COVID19_HGI_A2_ALL_leave_UKBB_23andme_20210107	3_46222037_A_G	0.308324	8.926e-15	2338	1.71473270417082e-08	4.14173984882521e-09	0.745501439290975	0.179992802185318	0.0745057372346413	0.75957839977002
3_45137109_47151986	ENSG00000181555.15	SETD2	Spleen	COVID19_HGI_B1_ALL_eur_leave_ukbb_23andme_20210107	3_46222037_A_G	0.583855	6.1e-05	2464	0.58908983513147	0.160570461127014	0.182735738405336	0.0497911637419948	0.0178128015941861	0.102670390526435
3_45137109_47151986	ENSG00000181555.15	SETD2	Ovary	COVID19_HGI_C2_ALL_leave_UKBB_23andme_20210107	3_46250733_C_T	0.851175	1.204e-06	2405	0.260536582869899	0.0607948829758593	0.514353990465867	0.119977543666747	0.0443370000216283	0.0938570221966508
3_45137109_47151986	ENSG00000181555.15	SETD2	Brain_Spinal_cord_cervical_c-1	COVID19_HGI_B2_ALL_eur_leave_ukbb_23andme_20210107	3_46222037_A_G	0.371098	5.168e-21	2440	2.42823628776024e-14	5.50518275665961e-15	0.754249389458179	0.170925037743475	0.0748255727983147	0.998350355415418
3_45137109_47151986	ENSG00000181555.15	SETD2	Skin_Not_Sun_Exposed_Suprapubic	COVID19_HGI_A2_ALL_eur_leave_23andme_20210107	3_46222037_A_G	0.893558	2.826e-15	2653	8.0226967635864e-09	2.15121419289768e-09	0.744065713372866	0.199458072360336	0.0564762040928864	0.877185412135756
3_45137109_47151986	ENSG00000181555.15	SETD2	Esophagus_Muscularis	COVID19_HGI_C2_ALL_leave_UKBB_23andme_20210107	3_46250733_C_T	0.597816	1.204e-06	2405	0.00585735421641609	0.329743675360719	0.0115636486884075	0.650981487485467	0.00185383424899041	0.0442215056752586
3_45137109_47151986	ENSG00000181555.15	SETD2	Cells_Transformed_fibroblasts	COVID19_HGI_A2_ALL_eur_leave_ukbb_23andme_20210107	3_46222037_A_G	0.84541	1.251e-13	2655	2.35572530072806e-07	5.88183048348364e-08	0.753437650798693	0.188061588939393	0.058500465871078	0.779272349215205
3_45137109_47151986	ENSG00000181555.15	SETD2	Esophagus_Muscularis	COVID19_HGI_B1_ALL_eur_leave_23andme_20210107	3_47027138_A_G	2.75073e-07	0.1351	2455	0.013624336207509	0.722508269867515	0.00471892734903895	0.250239174920001	0.00890929165593608	0.0659209912216927
3_45137109_47151986	ENSG00000181555.15	SETD2	Lung	COVID19_HGI_B1_ALL_eur_leave_23andme_20210107	3_47027138_A_G	2.59206e-06	0.1351	2455	0.054105894548243	0.682219574134317	0.0187401266116144	0.23628503550462	0.0086493692012053	0.0579958120132435
3_45137109_47151986	ENSG00000181555.15	SETD2	Colon_Sigmoid	COVID19_HGI_C2_ALL_leave_23andme_20210107	3_46250733_C_T	0.436679	3.599e-06	2502	0.364018254177052	0.099211916671084	0.395275806239057	0.107697257654916	0.0337967652578908	0.0568304749813829
3_45137109_47151986	ENSG00000181555.15	SETD2	Brain_Substantia_nigra	COVID19_HGI_B1_ALL_eur_leave_23andme_20210107	3_46222037_A_G	0.158513	4.704e-05	2438	0.593391514407793	0.135600470487441	0.205230403136401	0.0468798841858702	0.0188977277824938	0.130257404704559
3_45137109_47151986	ENSG00000181555.15	SETD2	Esophagus_Mucosa	COVID19_HGI_C2_ALL_leave_23andme_20210107	3_46250733_C_T	0.444039	3.599e-06	2502	0.265405744537994	0.202895207292371	0.288195628787634	0.220294221932048	0.0232091974499528	0.0525909732687308
3_45137109_47151986	ENSG00000181555.15	SETD2	Adipose_Visceral_Omentum	COVID19_HGI_C2_ALL_eur_leave_23andme_20210107	3_46222037_A_G	0.131363	3.705e-06	2595	0.51598968474437	0.132140976414585	0.265393915818987	0.0679468052011783	0.0185286178208791	0.230101706503944
3_45137109_47151986	ENSG00000181555.15	SETD2	Pituitary	COVID19_HGI_B2_ALL_leave_UKBB_23andme_20210107	3_46222037_A_G	0.387117	1.05e-24	2220	5.60897103461579e-18	1.23002816261771e-18	0.761044302490742	0.166822278994418	0.0721334185148394	0.999839643748106
3_45137109_47151986	ENSG00000181555.15	SETD2	Brain_Nucleus_accumbens_basal_ganglia	COVID19_HGI_B2_ALL_leave_23andme_20210107	3_46222037_A_G	0.981863	1.16e-23	2345	6.69457230510075e-17	1.59320924861558e-17	0.753783179934727	0.179322359847761	0.0668944602175096	0.998622035395256
3_45137109_47151986	ENSG00000181555.15	SETD2	Brain_Cerebellum	COVID19_HGI_B2_ALL_leave_23andme_20210107	3_46222037_A_G	0.210668	1.16e-23	2345	6.68103492425954e-17	1.49812037846706e-17	0.752258922743465	0.168603474420865	0.0791376028356698	0.998849073644286
3_45137109_47151986	ENSG00000181555.15	SETD2	Brain_Spinal_cord_cervical_c-1	COVID19_HGI_C2_ALL_eur_leave_ukbb_23andme_20210107	3_46222037_A_G	0.371098	5.565e-07	2558	0.420201632559123	0.100116156037894	0.360421747395686	0.0858397342171741	0.0334207297901237	0.575173111000029
3_45137109_47151986	ENSG00000181555.15	SETD2	Liver	COVID19_HGI_C2_ALL_eur_leave_23andme_20210107	3_46222037_A_G	0.617053	3.705e-06	2595	0.504137049999955	0.14332906475402	0.259297636686681	0.0737002744608474	0.0195359740984975	0.158586111565519
3_45137109_47151986	ENSG00000181555.15	SETD2	Brain_Cerebellar_Hemisphere	COVID19_HGI_C2_ALL_eur_leave_23andme_20210107	3_46222037_A_G	0.188244	3.705e-06	2593	0.513301630187785	0.13346145221162	0.264008919954956	0.0686232720552406	0.0206047255903974	0.180535337660637
3_45137109_47151986	ENSG00000181555.15	SETD2	Colon_Sigmoid	COVID19_HGI_A2_ALL_eur_leave_23andme_20210107	3_46222037_A_G	0.893619	2.826e-15	2653	7.84122709514437e-09	2.25557294340813e-09	0.727235293093527	0.209129674990718	0.0636350218189544	0.857563065470267
3_45137109_47151986	ENSG00000181555.15	SETD2	Brain_Amygdala	COVID19_HGI_C2_ALL_eur_leave_23andme_20210107	3_46222037_A_G	0.485969	3.705e-06	2592	0.51370289090412	0.132351304026496	0.26420663522124	0.0680489656615803	0.0216902041865638	0.156071023797046
3_45137109_47151986	ENSG00000181555.15	SETD2	Brain_Caudate_basal_ganglia	COVID19_HGI_B2_ALL_leave_23andme_20210107	3_46222037_A_G	0.840811	1.16e-23	2344	6.77941296066039e-17	1.49746145877664e-17	0.763335912539732	0.168540296401269	0.068123791059	0.998665790256901
3_45137109_47151986	ENSG00000181555.15	SETD2	Adipose_Subcutaneous	COVID19_HGI_C2_ALL_eur_leave_ukbb_23andme_20210107	3_47064713_A_C	6.04927e-09	0.04565	2596	0.00189329719962747	0.533383999429159	0.00162417702032872	0.457561312329896	0.00553721402098861	0.0999375631929671
3_45137109_47151986	ENSG00000181555.15	SETD2	Esophagus_Gastroesophageal_Junction	COVID19_HGI_B2_ALL_leave_UKBB_23andme_20210107	3_46222037_A_G	0.938631	1.05e-24	2220	5.45884320844233e-18	1.45363051998576e-18	0.740674447476425	0.197171388018978	0.0621541645045961	0.999829182138827
3_45137109_47151986	ENSG00000181555.15	SETD2	Adipose_Subcutaneous	COVID19_HGI_A2_ALL_eur_leave_ukbb_23andme_20210107	3_46222037_A_G	0.901953	1.251e-13	2655	1.10558532857624e-09	3.11474971131348e-07	0.00353602184627613	0.996198104678895	0.000265560894272246	0.77818697563393
3_45137109_47151986	ENSG00000181555.15	SETD2	Muscle_Skeletal	COVID19_HGI_B2_ALL_eur_leave_ukbb_23andme_20210107	3_46222037_A_G	0.722752	5.168e-21	2478	2.60439124331272e-14	4.26018415338781e-15	0.808965962283157	0.132269432319623	0.0587646053971891	0.997892354247515
3_45137109_47151986	ENSG00000181555.15	SETD2	Stomach	COVID19_HGI_B1_ALL_eur_leave_23andme_20210107	3_46222037_A_G	0.794836	4.704e-05	2455	0.318057646426868	0.415248179703845	0.11016249918051	0.14381270944448	0.0127189652442969	0.0822783452354582
3_45137109_47151986	ENSG00000181555.15	SETD2	Lung	COVID19_HGI_B2_ALL_eur_leave_23andme_20210107	3_46222037_A_G	0.824058	1.745e-20	2478	8.52695377214643e-15	1.10840541493035e-13	0.0710499828558176	0.923562252361796	0.00538776478226371	0.9965447992817
3_45137109_47151986	ENSG00000181555.15	SETD2	Muscle_Skeletal	COVID19_HGI_C2_ALL_eur_leave_ukbb_23andme_20210107	3_46222037_A_G	0.722752	5.565e-07	2596	0.446892137282923	0.0772364201212209	0.383369256598132	0.0662314825526336	0.0262707034450901	0.569559357091899
3_45137109_47151986	ENSG00000181555.15	SETD2	Skin_Not_Sun_Exposed_Suprapubic	COVID19_HGI_B2_ALL_leave_23andme_20210107	3_46222037_A_G	0.893558	1.16e-23	2345	6.76119645326331e-17	1.60773121216117e-17	0.761284803634296	0.180966623164451	0.0577485732012546	0.998668613882903
3_45137109_47151986	ENSG00000181555.15	SETD2	Thyroid	COVID19_HGI_A2_ALL_leave_23andme_20210107	3_46222037_A_G	0.196651	1.988e-16	2335	5.69835532712807e-10	1.48930993416027e-10	0.727138577669187	0.189960479132185	0.0829009424798595	0.824799321735988
3_45137109_47151986	ENSG00000181555.15	SETD2	Brain_Caudate_basal_ganglia	COVID19_HGI_A2_ALL_eur_leave_ukbb_23andme_20210107	3_46222037_A_G	0.840811	1.251e-13	2654	2.33224787861112e-07	5.86120749463672e-08	0.745928806806086	0.187393821995929	0.0666770793611231	0.77465594937147
3_45137109_47151986	ENSG00000181555.15	SETD2	Liver	COVID19_HGI_B2_ALL_eur_leave_23andme_20210107	3_46222037_A_G	0.617053	1.745e-20	2478	8.80487190039784e-14	2.40208781417795e-14	0.733657076474876	0.200085288363605	0.0662576351614084	0.996531155513725
3_45137109_47151986	ENSG00000181555.15	SETD2	Esophagus_Gastroesophageal_Junction	COVID19_HGI_B1_ALL_eur_leave_23andme_20210107	3_46222037_A_G	0.938631	4.704e-05	2455	0.566604157940935	0.164407056995425	0.196249110141089	0.0569282441043885	0.0158114308181616	0.120730353231779
3_45137109_47151986	ENSG00000181555.15	SETD2	Thyroid	COVID19_HGI_C2_ALL_leave_UKBB_23andme_20210107	3_46250733_C_T	0.345137	1.204e-06	2405	0.253162762781445	0.0680754415654531	0.499796519320375	0.13435061934899	0.0446146569837371	0.0911829093583191
3_45137109_47151986	ENSG00000181555.15	SETD2	Artery_Coronary	COVID19_HGI_B2_ALL_leave_23andme_20210107	3_46222037_A_G	0.0556774	1.16e-23	2345	5.97229897456061e-17	2.1124467722648e-17	0.672457971532426	0.237763630733029	0.0897783977345441	0.998935612943841
3_45137109_47151986	ENSG00000181555.15	SETD2	Breast_Mammary_Tissue	COVID19_HGI_B2_ALL_leave_23andme_20210107	3_46222037_A_G	0.104178	1.16e-23	2345	6.37827058592275e-17	1.66540489899783e-17	0.718168818802329	0.187423800420038	0.094407380777634	0.998720947962358
3_45137109_47151986	ENSG00000181555.15	SETD2	Spleen	COVID19_HGI_B1_ALL_leave_23andme_20210107	3_46222037_A_G	0.583855	2.387e-06	2381	0.29745299645396	0.0788715952293322	0.458959354701935	0.121652992727104	0.0430630608876691	0.400676862344198
3_45137109_47151986	ENSG00000181555.15	SETD2	Artery_Tibial	COVID19_HGI_B1_ALL_leave_UKBB_23andme_20210107	3_46222037_A_G	0.570192	1.402e-06	2241	0.147326526607223	0.0628368858983605	0.518303371888216	0.221013334606687	0.0505198809995142	0.272382166138712
3_45137109_47151986	ENSG00000181555.15	SETD2	Artery_Coronary	COVID19_HGI_C2_ALL_leave_23andme_20210107	3_46250733_C_T	0.141901	3.599e-06	2502	0.331103824243582	0.122502095112974	0.359535077087261	0.132967224211731	0.0538917793444535	0.0430628196358157
3_45137109_47151986	ENSG00000181555.15	SETD2	Pituitary	COVID19_HGI_A2_ALL_leave_23andme_20210107	3_46222037_A_G	0.387117	1.988e-16	2335	5.91401603853997e-10	1.3674842224699e-10	0.754657960710926	0.17442689614324	0.0709151424176842	0.877863988678674
3_45137109_47151986	ENSG00000181555.15	SETD2	Colon_Sigmoid	COVID19_HGI_B2_ALL_eur_leave_23andme_20210107	3_46222037_A_G	0.893619	1.745e-20	2478	8.86286796110642e-14	2.38106250692777e-14	0.738489539777902	0.19833645946326	0.0631740007587257	0.995918079887612
3_45137109_47151986	ENSG00000181555.15	SETD2	Cells_EBV-transformed_lymphocytes	COVID19_HGI_B1_ALL_eur_leave_23andme_20210107	3_46222037_A_G	0.16601	4.704e-05	2450	0.589673367702977	0.138343155588325	0.204080947544415	0.0478593487424829	0.0200431804217992	0.126301018989678
3_45137109_47151986	ENSG00000181555.15	SETD2	Colon_Transverse	COVID19_HGI_B1_ALL_eur_leave_23andme_20210107	3_46222037_A_G	0.0968244	4.704e-05	2455	0.543182324781915	0.184216633682099	0.188136720122571	0.0637846241053996	0.0206796973080163	0.136472830861604
3_45137109_47151986	ENSG00000181555.15	SETD2	Brain_Cerebellum	COVID19_HGI_B1_ALL_leave_UKBB_23andme_20210107	3_46222037_A_G	0.210668	1.402e-06	2241	0.171950083691877	0.03682919312034	0.604930491652487	0.129510484327955	0.0567797472073408	0.362579802323193
3_45137109_47151986	ENSG00000181555.15	SETD2	Brain_Frontal_Cortex_BA9	COVID19_HGI_A2_ALL_eur_leave_ukbb_23andme_20210107	3_46222037_A_G	0.353906	1.251e-13	2653	2.29267514793268e-07	6.11846811273507e-08	0.733272159091483	0.195617421122166	0.0711101293341546	0.78323910648814
3_45137109_47151986	ENSG00000181555.15	SETD2	Adrenal_Gland	COVID19_HGI_B1_ALL_eur_leave_ukbb_23andme_20210107	3_46222037_A_G	0.147015	6.1e-05	2465	0.602274843979236	0.144860829191819	0.186834718199175	0.0449168960232944	0.0211127126064755	0.1111398427538
3_45137109_47151986	ENSG00000181555.15	SETD2	Prostate	COVID19_HGI_C2_ALL_leave_23andme_20210107	3_46250733_C_T	0.484305	3.599e-06	2499	0.373878311061025	0.0890866624462925	0.405971689707024	0.0966994176715955	0.0343639191140624	0.0571808058113504
3_45137109_47151986	ENSG00000181555.15	SETD2	Brain_Hippocampus	COVID19_HGI_B1_ALL_eur_leave_23andme_20210107	3_46222037_A_G	0.0828647	4.704e-05	2424	0.583807706300918	0.144964856861428	0.201822589165272	0.0500951071024755	0.0193097405699065	0.141828587993809
3_45137109_47151986	ENSG00000181555.15	SETD2	Breast_Mammary_Tissue	COVID19_HGI_B2_ALL_eur_leave_23andme_20210107	3_46222037_A_G	0.104178	1.745e-20	2478	8.54824289892161e-14	2.33060124502974e-14	0.712273723588935	0.194101374775756	0.0936249016352008	0.996642840168262
3_45137109_47151986	ENSG00000181555.15	SETD2	Spleen	COVID19_HGI_A2_ALL_leave_UKBB_23andme_20210107	3_46222037_A_G	0.583855	8.926e-15	2338	1.70023503793919e-08	4.4567246289393e-09	0.739198397997276	0.193694557247545	0.0671070232961045	0.761051758157635
3_45137109_47151986	ENSG00000181555.15	SETD2	Muscle_Skeletal	COVID19_HGI_A2_ALL_leave_UKBB_23andme_20210107	3_46222037_A_G	0.722752	8.926e-15	2338	1.87622370275248e-08	2.78603019725053e-09	0.815711665982477	0.121062913789454	0.0632253986798027	0.714963883279062
3_45137109_47151986	ENSG00000181555.15	SETD2	Prostate	COVID19_HGI_B2_ALL_eur_leave_23andme_20210107	3_46222037_A_G	0.403052	1.745e-20	2477	9.01457849656915e-14	2.13035466000608e-14	0.751130667232919	0.177438223704208	0.0714311090627613	0.996463654279847
3_45137109_47151986	ENSG00000181555.15	SETD2	Brain_Putamen_basal_ganglia	COVID19_HGI_B1_ALL_leave_UKBB_23andme_20210107	3_46222037_A_G	0.321313	1.402e-06	2240	0.169470905495013	0.0362686013318367	0.596205039005581	0.127523776079723	0.0705316780878468	0.271455919746111
3_45137109_47151986	ENSG00000181555.15	SETD2	Muscle_Skeletal	COVID19_HGI_B2_ALL_leave_23andme_20210107	3_46222037_A_G	0.722752	1.16e-23	2345	7.26490165178038e-17	1.0892329423429e-17	0.818000078185675	0.122584038178892	0.0594158836354315	0.998302680612388
3_45137109_47151986	ENSG00000181555.15	SETD2	Skin_Sun_Exposed_Lower_leg	COVID19_HGI_A2_ALL_eur_leave_ukbb_23andme_20210107	3_46222037_A_G	0.411691	1.251e-13	2655	2.31571045246369e-07	6.13896054360244e-08	0.740639599487676	0.196280866672006	0.0630792408796672	0.779850866856185
3_45137109_47151986	ENSG00000181555.15	SETD2	Adipose_Subcutaneous	COVID19_HGI_B2_ALL_leave_23andme_20210107	3_46222037_A_G	0.901953	1.16e-23	2345	3.15500995780897e-19	8.84737290313185e-17	0.00355242027472162	0.996180007590439	0.000267572134842561	0.998692604768507
3_45137109_47151986	ENSG00000181555.15	SETD2	Brain_Anterior_cingulate_cortex_BA24	COVID19_HGI_B2_ALL_eur_leave_23andme_20210107	3_46222037_A_G	0.0223166	1.745e-20	2462	8.58010315822461e-14	2.18313257705244e-14	0.714928447582695	0.181804054056763	0.103267498360433	0.996633035836906
3_45137109_47151986	ENSG00000181555.15	SETD2	Spleen	COVID19_HGI_C2_ALL_eur_leave_ukbb_23andme_20210107	3_46222037_A_G	0.583855	5.565e-07	2595	0.405094320210207	0.116379164626909	0.347510562918412	0.0998047702024552	0.0312111820420168	0.541796333140757
3_45137109_47151986	ENSG00000181555.15	SETD2	Brain_Substantia_nigra	COVID19_HGI_C2_ALL_eur_leave_ukbb_23andme_20210107	3_46222037_A_G	0.158513	5.565e-07	2579	0.418819711426515	0.101235186751833	0.359243282147438	0.0868007434386234	0.0339010762355909	0.588627978062592
3_45137109_47151986	ENSG00000181555.15	SETD2	Colon_Transverse	COVID19_HGI_B2_ALL_leave_UKBB_23andme_20210107	3_46222037_A_G	0.0968244	1.05e-24	2220	5.10213380811515e-18	1.60834920414221e-18	0.692274900556231	0.218136712064855	0.0895883873789153	0.999844375621405
3_45137109_47151986	ENSG00000181555.15	SETD2	Brain_Cerebellar_Hemisphere	COVID19_HGI_A2_ALL_eur_leave_23andme_20210107	3_46222037_A_G	0.188244	2.826e-15	2650	7.86735944249156e-09	2.09032226997167e-09	0.729658939934886	0.19379057136548	0.0765504787419525	0.891005069455627
3_45137109_47151986	ENSG00000181555.15	SETD2	Ovary	COVID19_HGI_A2_ALL_eur_leave_ukbb_23andme_20210107	3_46222037_A_G	0.88041	1.251e-13	2649	2.32070770184692e-07	5.97471873051341e-08	0.742237882514418	0.191024220365243	0.0667376053023814	0.76402742217573
3_45137109_47151986	ENSG00000181555.15	SETD2	Lung	COVID19_HGI_A2_ALL_leave_23andme_20210107	3_46222037_A_G	0.824058	1.988e-16	2335	5.19429207847762e-11	7.277914899318e-10	0.0662817591588503	0.928693236948664	0.00502500311275273	0.870559743677061
3_45137109_47151986	ENSG00000181555.15	SETD2	Brain_Amygdala	COVID19_HGI_B2_ALL_eur_leave_ukbb_23andme_20210107	3_46222037_A_G	0.485969	5.168e-21	2475	2.39782979102508e-14	5.89603630003459e-15	0.744804640726903	0.183068278238674	0.0721270810343918	0.998383514597391
3_45137109_47151986	ENSG00000181555.15	SETD2	Breast_Mammary_Tissue	COVID19_HGI_B1_ALL_leave_23andme_20210107	3_46222037_A_G	0.104178	2.387e-06	2382	0.294128571200845	0.0765523756502566	0.453833925621291	0.118061210444582	0.057423917083025	0.431474542495118
3_45137109_47151986	ENSG00000181555.15	SETD2	Pituitary	COVID19_HGI_B2_ALL_eur_leave_ukbb_23andme_20210107	3_46222037_A_G	0.387117	5.168e-21	2478	2.40258183416933e-14	5.8935447472535e-15	0.746280702038686	0.182992286656964	0.0707270113043188	0.998460586891989
3_45137109_47151986	ENSG00000181555.15	SETD2	Skin_Sun_Exposed_Lower_leg	COVID19_HGI_C2_ALL_eur_leave_23andme_20210107	3_46222037_A_G	0.411691	3.705e-06	2595	0.515543693731597	0.133192039958847	0.265164524990451	0.0684883259816661	0.0176114153374394	0.170512369340253
3_45137109_47151986	ENSG00000181555.15	SETD2	Ovary	COVID19_HGI_B1_ALL_leave_UKBB_23andme_20210107	3_46222037_A_G	0.88041	1.402e-06	2240	0.172131426046378	0.0373794946781034	0.605561198759869	0.131448199740691	0.0534796807749589	0.324266663727892
3_45137109_47151986	ENSG00000181555.15	SETD2	Breast_Mammary_Tissue	COVID19_HGI_B1_ALL_eur_leave_ukbb_23andme_20210107	3_46222037_A_G	0.104178	6.1e-05	2465	0.58783480805947	0.158404162311353	0.182355201797609	0.0491170656752313	0.0222887621563363	0.118903661993871
3_45137109_47151986	ENSG00000181555.15	SETD2	Brain_Cerebellar_Hemisphere	COVID19_HGI_C2_ALL_leave_UKBB_23andme_20210107	3_46250733_C_T	0.510465	1.204e-06	2404	0.25817974704873	0.0623497309356876	0.509700426806132	0.123044589101033	0.0467255061084171	0.0938762425016098
3_45137109_47151986	ENSG00000181555.15	SETD2	Cells_Transformed_fibroblasts	COVID19_HGI_B1_ALL_leave_23andme_20210107	3_46222037_A_G	0.84541	2.387e-06	2382	0.310910583791799	0.0683265577046712	0.479728202477442	0.105390734007538	0.0356439220185505	0.435866754894491
3_45137109_47151986	ENSG00000181555.15	SETD2	Skin_Sun_Exposed_Lower_leg	COVID19_HGI_B1_ALL_eur_leave_23andme_20210107	3_46222037_A_G	0.411691	4.704e-05	2455	0.583921665310792	0.142417648246879	0.202247204866597	0.0493056924840404	0.0221077890916914	0.0907727586447902
3_45137109_47151986	ENSG00000181555.15	SETD2	Breast_Mammary_Tissue	COVID19_HGI_C2_ALL_leave_UKBB_23andme_20210107	3_46250733_C_T	0.148091	1.204e-06	2405	0.249680027048543	0.0667702716253947	0.492920866764316	0.131759684992447	0.0588691495693	0.0968381024697752
3_45137109_47151986	ENSG00000181555.15	SETD2	Thyroid	COVID19_HGI_A2_ALL_leave_UKBB_23andme_20210107	3_46222037_A_G	0.196651	8.926e-15	2338	1.66628346697267e-08	4.35929241198549e-09	0.724437528877463	0.189439554168524	0.0861228959318858	0.693650325638834
3_45137109_47151986	ENSG00000181555.15	SETD2	Brain_Cerebellar_Hemisphere	COVID19_HGI_B1_ALL_eur_leave_ukbb_23andme_20210107	3_46222037_A_G	0.188244	6.1e-05	2463	0.600676897181896	0.149161331035375	0.186321948270822	0.0462502624831696	0.017589561028738	0.124728677096691
3_45137109_47151986	ENSG00000181555.15	SETD2	Brain_Hippocampus	COVID19_HGI_C2_ALL_eur_leave_ukbb_23andme_20210107	3_46222037_A_G	0.0828647	5.565e-07	2565	0.409098638648377	0.107415219850974	0.35089766409596	0.0920931520967189	0.0404953253079705	0.544314786234661
3_45137109_47151986	ENSG00000181555.15	SETD2	Stomach	COVID19_HGI_C2_ALL_eur_leave_23andme_20210107	3_46222037_A_G	0.794836	3.705e-06	2595	0.267587886358306	0.377915512650519	0.137631040088601	0.194354393480875	0.0225111674216997	0.066288521330129
3_45137109_47151986	ENSG00000181555.15	SETD2	Minor_Salivary_Gland	COVID19_HGI_B2_ALL_leave_23andme_20210107	3_46222037_A_G	0.0594963	1.16e-23	2343	6.4868959102569e-17	1.57102111710492e-17	0.730399613940003	0.176798153518834	0.0928022325411637	0.998596849229059
3_45137109_47151986	ENSG00000181555.15	SETD2	Brain_Hippocampus	COVID19_HGI_B2_ALL_eur_leave_ukbb_23andme_20210107	3_46222037_A_G	0.0828647	5.168e-21	2447	2.35487260887383e-14	5.89739267383692e-15	0.731461446502461	0.183097095021095	0.0854414584764133	0.998644853731935
3_45137109_47151986	ENSG00000181555.15	SETD2	Minor_Salivary_Gland	COVID19_HGI_A2_ALL_eur_leave_23andme_20210107	3_46222037_A_G	0.0594963	2.826e-15	2641	7.69971072556889e-09	2.09836040038645e-09	0.714110345012912	0.194521250558101	0.0913683946309171	0.871540390773713
3_45137109_47151986	ENSG00000181555.15	SETD2	Vagina	COVID19_HGI_A2_ALL_leave_23andme_20210107	3_46222037_A_G	0.308324	1.988e-16	2335	5.84449418398715e-10	1.40994365597426e-10	0.74578662511769	0.179841474997585	0.0743718991592805	0.868064214423811
3_45137109_47151986	ENSG00000181555.15	SETD2	Brain_Hippocampus	COVID19_HGI_C2_ALL_eur_leave_23andme_20210107	3_46222037_A_G	0.0828647	3.705e-06	2564	0.506385746486058	0.132908544710659	0.260369057414838	0.0683057387596559	0.0320309126287885	0.125695858004369
3_45137109_47151986	ENSG00000181555.15	SETD2	Brain_Cortex	COVID19_HGI_C2_ALL_eur_leave_ukbb_23andme_20210107	3_46222037_A_G	0.968408	5.565e-07	2595	0.411479058522892	0.110762227230999	0.352987616456205	0.094987675604775	0.0297834221851292	0.563671203666633
3_45137109_47151986	ENSG00000181555.15	SETD2	Adipose_Subcutaneous	COVID19_HGI_B1_ALL_leave_UKBB_23andme_20210107	3_47064713_A_C	6.04927e-09	0.06787	2241	0.000835224907297688	0.218621610460801	0.00293837026981256	0.769115173842744	0.00848962051934442	0.198493417763078
3_45137109_47151986	ENSG00000181555.15	SETD2	Brain_Anterior_cingulate_cortex_BA24	COVID19_HGI_A2_ALL_eur_leave_23andme_20210107	3_46222037_A_G	0.0223166	2.826e-15	2611	7.62714081200186e-09	2.05475140607458e-09	0.707379842018625	0.190465944752933	0.102154203546549	0.878016066398972
3_45137109_47151986	ENSG00000181555.15	SETD2	Brain_Frontal_Cortex_BA9	COVID19_HGI_C2_ALL_leave_23andme_20210107	3_46250374_T_C	0.204086	3.102e-06	2501	0.368654766467592	0.0927723122400289	0.400309460281365	0.100700682376063	0.0375627786349517	0.0646263137484992
3_45137109_47151986	ENSG00000181555.15	SETD2	Adrenal_Gland	COVID19_HGI_C2_ALL_leave_23andme_20210107	3_46250374_T_C	0.111457	3.102e-06	2502	0.366823619476093	0.0895179429747211	0.398322062896927	0.0971564978451635	0.0481798768070964	0.0617101546059298
3_45137109_47151986	ENSG00000181555.15	SETD2	Brain_Putamen_basal_ganglia	COVID19_HGI_A2_ALL_eur_leave_23andme_20210107	3_46222037_A_G	0.321313	2.826e-15	2651	7.95939529114684e-09	2.02660190527289e-09	0.738194812772003	0.187883449316369	0.0739217279256316	0.87023814194898
3_45137109_47151986	ENSG00000181555.15	SETD2	Cells_Transformed_fibroblasts	COVID19_HGI_A2_ALL_leave_UKBB_23andme_20210107	3_46222037_A_G	0.84541	8.926e-15	2338	1.77454151755732e-08	3.87924914631305e-09	0.771504067195295	0.168595296484559	0.0599006146954834	0.76656856193288
3_45137109_47151986	ENSG00000181555.15	SETD2	Prostate	COVID19_HGI_C2_ALL_eur_leave_ukbb_23andme_20210107	3_46222037_A_G	0.403052	5.565e-07	2593	0.417907514378745	0.103504068077573	0.35848896756868	0.088756403590446	0.0313430463845557	0.584666787703502
3_45137109_47151986	ENSG00000181555.15	SETD2	Skin_Sun_Exposed_Lower_leg	COVID19_HGI_C2_ALL_leave_23andme_20210107	3_46250733_C_T	0.0604298	3.599e-06	2502	0.363758056676813	0.090549054237058	0.394993266076556	0.0982719008163655	0.0524277221932077	0.0761882493993658
3_45137109_47151986	ENSG00000181555.15	SETD2	Thyroid	COVID19_HGI_B1_ALL_leave_UKBB_23andme_20210107	3_46222037_A_G	0.196651	1.402e-06	2241	0.167642719997916	0.041415884422866	0.589776933240834	0.145647996950992	0.0555164653873911	0.371255479175708
3_45137109_47151986	ENSG00000181555.15	SETD2	Brain_Hypothalamus	COVID19_HGI_B1_ALL_eur_leave_ukbb_23andme_20210107	3_46222037_A_G	0.132098	6.1e-05	2465	0.601989379891344	0.147165461867146	0.186746162944128	0.0456344759470585	0.0184645193503235	0.123111956595032
3_45137109_47151986	ENSG00000181555.15	SETD2	Brain_Cerebellum	COVID19_HGI_C2_ALL_eur_leave_ukbb_23andme_20210107	3_46222037_A_G	0.210668	5.565e-07	2595	0.416748174089266	0.103838792731468	0.357507731164553	0.0890453256147424	0.0328599763999707	0.61534460859694
3_45137109_47151986	ENSG00000181555.15	SETD2	Adipose_Visceral_Omentum	COVID19_HGI_B1_ALL_eur_leave_23andme_20210107	3_46222037_A_G	0.131363	4.704e-05	2455	0.588013119947224	0.141965708197533	0.203664321773222	0.0491540634560402	0.017202786625981	0.166637079325217
3_45137109_47151986	ENSG00000181555.15	SETD2	Heart_Atrial_Appendage	COVID19_HGI_B2_ALL_leave_UKBB_23andme_20210107	3_46222037_A_G	0.853167	1.05e-24	2220	5.40191846267702e-18	1.52367710468102e-18	0.732950704000472	0.206677329511498	0.0603719664880308	0.999829892696843
3_45137109_47151986	ENSG00000181555.15	SETD2	Breast_Mammary_Tissue	COVID19_HGI_A2_ALL_eur_leave_23andme_20210107	3_46222037_A_G	0.104178	2.826e-15	2653	7.58243622713645e-09	2.20823295515256e-09	0.703233711394381	0.20471070308351	0.0920555757314395	0.881461308918637
3_45137109_47151986	ENSG00000181555.15	SETD2	Heart_Left_Ventricle	COVID19_HGI_B2_ALL_eur_leave_ukbb_23andme_20210107	3_46222037_A_G	0.90716	5.168e-21	2478	2.46988411284029e-14	5.49739410330358e-15	0.767185876239644	0.170695816863089	0.0621183068972349	0.998246325901134
3_45137109_47151986	ENSG00000181555.15	SETD2	Spleen	COVID19_HGI_C2_ALL_leave_23andme_20210107	3_46250374_T_C	0.12426	3.102e-06	2501	0.360604893222752	0.100263366082016	0.391567530278202	0.108833554140654	0.0387306562763761	0.0715058913737664
3_45137109_47151986	ENSG00000181555.15	SETD2	Stomach	COVID19_HGI_B2_ALL_eur_leave_23andme_20210107	3_46222037_A_G	0.794836	1.745e-20	2478	4.94974504345854e-14	6.6463700216077e-14	0.412432516788315	0.553768283827242	0.0337991993843259	0.996548595202099
3_45137109_47151986	ENSG00000181555.15	SETD2	Pancreas	COVID19_HGI_B1_ALL_leave_23andme_20210107	3_46222037_A_G	0.588906	2.387e-06	2382	0.297624321151818	0.0770885711828453	0.459227791020914	0.118898811787503	0.0471605048569207	0.350136274484987
3_45137109_47151986	ENSG00000181555.15	SETD2	Brain_Frontal_Cortex_BA9	COVID19_HGI_B2_ALL_eur_leave_ukbb_23andme_20210107	3_46222037_A_G	0.353906	5.168e-21	2476	2.39046279886463e-14	5.95185498125847e-15	0.742516334038147	0.184801541540959	0.0726821244208636	0.998417282076372
3_45137109_47151986	ENSG00000181555.15	SETD2	Brain_Nucleus_accumbens_basal_ganglia	COVID19_HGI_C2_ALL_eur_leave_ukbb_23andme_20210107	3_46222037_A_G	0.981863	5.565e-07	2596	0.413200672777078	0.108462637751041	0.354466819916569	0.0930145068943267	0.0308553626609861	0.547988882824178
3_45137109_47151986	ENSG00000181555.15	SETD2	Brain_Hippocampus	COVID19_HGI_C2_ALL_leave_23andme_20210107	3_46250733_C_T	0.366559	3.599e-06	2478	0.368144815870793	0.093431897737236	0.399724367902955	0.101409218997504	0.0372896994915122	0.0557142498248963
3_45137109_47151986	ENSG00000181555.15	SETD2	Nerve_Tibial	COVID19_HGI_B2_ALL_leave_23andme_20210107	3_46222037_A_G	0.177195	1.16e-23	2345	1.44546508605441e-17	7.27490216497867e-17	0.162753827936185	0.819107959425217	0.0181382126386012	0.998662420768613
3_45137109_47151986	ENSG00000181555.15	SETD2	Vagina	COVID19_HGI_B1_ALL_leave_23andme_20210107	3_46222037_A_G	0.308324	2.387e-06	2382	0.299738033888673	0.0740890625412375	0.462489203351875	0.114268381015282	0.049415319202932	0.386592786117765
3_45137109_47151986	ENSG00000181555.15	SETD2	Brain_Nucleus_accumbens_basal_ganglia	COVID19_HGI_B2_ALL_eur_leave_ukbb_23andme_20210107	3_46222037_A_G	0.981863	5.168e-21	2478	2.40219260207747e-14	6.04242924466362e-15	0.746159800267668	0.187621387686723	0.0662188120455803	0.998281761260385
3_45137109_47151986	ENSG00000181555.15	SETD2	Liver	COVID19_HGI_B1_ALL_eur_leave_23andme_20210107	3_46222037_A_G	0.617053	4.704e-05	2455	0.574664276786329	0.154958925510196	0.199040814241511	0.053653917080205	0.0176820663817593	0.117840446031023
3_45137109_47151986	ENSG00000181555.15	SETD2	Brain_Cortex	COVID19_HGI_A2_ALL_leave_23andme_20210107	3_46222037_A_G	0.968408	1.988e-16	2335	5.8811424710687e-10	1.42907985075868e-10	0.750463129444408	0.182290474456005	0.067246395368565	0.859362472501829
3_45137109_47151986	ENSG00000181555.15	SETD2	Brain_Cortex	COVID19_HGI_C2_ALL_leave_UKBB_23andme_20210107	3_46250733_C_T	0.586912	1.204e-06	2405	0.25738630130546	0.0644026354329683	0.508134672334374	0.127101367496819	0.0429750234303791	0.0969695343065493
3_45137109_47151986	ENSG00000181555.15	SETD2	Pancreas	COVID19_HGI_B2_ALL_eur_leave_ukbb_23andme_20210107	3_46222037_A_G	0.588906	5.168e-21	2478	2.37281626429376e-14	6.41328616261896e-15	0.737035035536342	0.199143199271368	0.0638217651922616	0.998244804890183
3_45137109_47151986	ENSG00000181555.15	SETD2	Testis	COVID19_HGI_B1_ALL_leave_23andme_20210107	3_46222037_A_G	0.656361	2.387e-06	2382	0.31509697121794	0.0628505985588717	0.486187706333256	0.0969381666750619	0.038926557214871	0.437818212896139
3_45137109_47151986	ENSG00000181555.15	SETD2	Brain_Amygdala	COVID19_HGI_A2_ALL_eur_leave_23andme_20210107	3_46222037_A_G	0.485969	2.826e-15	2650	7.92801628783608e-09	2.08912493855523e-09	0.735284564364022	0.193685044856423	0.0710303807624129	0.879907420598317
3_45137109_47151986	ENSG00000181555.15	SETD2	Artery_Tibial	COVID19_HGI_B1_ALL_eur_leave_23andme_20210107	3_46222037_A_G	0.570192	4.704e-05	2455	0.502904713264047	0.226894199912763	0.174186159915397	0.0785696674629009	0.0174452594448914	0.0950011771866945
3_45137109_47151986	ENSG00000181555.15	SETD2	Ovary	COVID19_HGI_B1_ALL_eur_leave_ukbb_23andme_20210107	3_46222037_A_G	0.88041	6.1e-05	2459	0.605315425761502	0.144613424064469	0.187528210286295	0.0447838359720173	0.0177591039157175	0.103493886822717
3_45137109_47151986	ENSG00000181555.15	SETD2	Brain_Putamen_basal_ganglia	COVID19_HGI_B1_ALL_eur_leave_ukbb_23andme_20210107	3_46222037_A_G	0.321313	6.1e-05	2463	0.604470583653537	0.142878775926079	0.18749663786931	0.0442977439073108	0.0208562586437633	0.0986847879840522
3_45137109_47151986	ENSG00000181555.15	SETD2	Brain_Spinal_cord_cervical_c-1	COVID19_HGI_A2_ALL_eur_leave_ukbb_23andme_20210107	3_46222037_A_G	0.371098	1.251e-13	2605	2.32968779683199e-07	5.66096583750547e-08	0.745110009060076	0.180982211368867	0.073907489992618	0.776027209362838
3_45137109_47151986	ENSG00000181555.15	SETD2	Brain_Cerebellum	COVID19_HGI_C2_ALL_leave_23andme_20210107	3_46250374_T_C	0.30496	3.102e-06	2502	0.372649555553019	0.0894317596208014	0.404648260974852	0.0970748984426868	0.0361955254086406	0.0602621846111206
3_45137109_47151986	ENSG00000181555.15	SETD2	Testis	COVID19_HGI_A2_ALL_leave_UKBB_23andme_20210107	3_46222037_A_G	0.656361	8.926e-15	2338	1.80032370481523e-08	3.48920227681585e-09	0.782713194811563	0.151631767737835	0.0656550159581611	0.768016718366638
3_45137109_47151986	ENSG00000181555.15	SETD2	Uterus	COVID19_HGI_C2_ALL_eur_leave_23andme_20210107	3_46222037_A_G	0.847952	3.705e-06	2587	0.521672986051828	0.124598418379689	0.268295412711861	0.064059352939981	0.0213738299166413	0.149836916689577
3_45137109_47151986	ENSG00000181555.15	SETD2	Brain_Spinal_cord_cervical_c-1	COVID19_HGI_B1_ALL_eur_leave_ukbb_23andme_20210107	3_46222037_A_G	0.371098	6.1e-05	2428	0.611554691704448	0.138403470229842	0.189268058018636	0.0428160788760546	0.0179577011710195	0.115863627659583
3_45137109_47151986	ENSG00000181555.15	SETD2	Esophagus_Mucosa	COVID19_HGI_B1_ALL_eur_leave_ukbb_23andme_20210107	3_46222037_A_G	0.585931	6.1e-05	2465	0.433566569420513	0.317934126310583	0.134498873110924	0.0986125616272053	0.0153878695307749	0.0763524998286251
3_45137109_47151986	ENSG00000181555.15	SETD2	Brain_Amygdala	COVID19_HGI_A2_ALL_leave_UKBB_23andme_20210107	3_46222037_A_G	0.485969	8.926e-15	2338	1.73157366619773e-08	4.01811682976546e-09	0.752823257670929	0.174620086279444	0.0725566347157742	0.766900492692726
3_45137109_47151986	ENSG00000181555.15	SETD2	Nerve_Tibial	COVID19_HGI_B1_ALL_leave_UKBB_23andme_20210107	3_46222037_A_G	0.177195	1.402e-06	2241	0.0390711130826883	0.176898938514591	0.137454470152358	0.622316594641026	0.0242588836093362	0.20424254555227
3_45137109_47151986	ENSG00000181555.15	SETD2	Whole_Blood	COVID19_HGI_C2_ALL_leave_UKBB_23andme_20210107	3_46250733_C_T	0.871467	1.204e-06	2405	0.013695167885634	0.321547975436327	0.0270371407135305	0.634800387255242	0.00291932870926676	0.0590208769295758
3_45137109_47151986	ENSG00000181555.15	SETD2	Brain_Hypothalamus	COVID19_HGI_A2_ALL_eur_leave_ukbb_23andme_20210107	3_46222037_A_G	0.132098	1.251e-13	2655	2.28082954958649e-07	6.01038987970144e-08	0.729483551066659	0.192153474784516	0.0783626859619714	0.795312934637152
3_45137109_47151986	ENSG00000181555.15	SETD2	Skin_Not_Sun_Exposed_Suprapubic	COVID19_HGI_C2_ALL_leave_23andme_20210107	3_46250374_T_C	0.424531	3.102e-06	2502	0.371768141152338	0.0943434535836002	0.403691161203447	0.102416765229298	0.0277804788313166	0.0604006979705051
3_45137109_47151986	ENSG00000181555.15	SETD2	Brain_Hypothalamus	COVID19_HGI_B1_ALL_leave_23andme_20210107	3_46222037_A_G	0.132098	2.387e-06	2382	0.302750067828997	0.0714243704558566	0.467136705570585	0.110157703817197	0.0485311523273639	0.440147209629878
3_45137109_47151986	ENSG00000181555.15	SETD2	Pancreas	COVID19_HGI_B2_ALL_leave_UKBB_23andme_20210107	3_46222037_A_G	0.588906	1.05e-24	2220	5.53957387178335e-18	1.35136283651404e-18	0.751628258967482	0.183292435107979	0.0650793059245375	0.99981772498699
3_45137109_47151986	ENSG00000181555.15	SETD2	Cells_Transformed_fibroblasts	COVID19_HGI_B1_ALL_eur_leave_ukbb_23andme_20210107	3_46222037_A_G	0.84541	6.1e-05	2465	0.611972505405541	0.140328288337073	0.189843078680917	0.0435176078481552	0.0143385197283139	0.114142247555786
3_45137109_47151986	ENSG00000181555.15	SETD2	Pituitary	COVID19_HGI_C2_ALL_eur_leave_23andme_20210107	3_46222037_A_G	0.387117	3.705e-06	2594	0.514701761233234	0.132300128081331	0.264729951070637	0.0680265557291797	0.0202416038856184	0.164000540688262
3_45137109_47151986	ENSG00000181555.15	SETD2	Lung	COVID19_HGI_B2_ALL_eur_leave_ukbb_23andme_20210107	3_46222037_A_G	0.824058	5.168e-21	2478	2.28738836452159e-15	2.97334044142028e-14	0.0710499750823468	0.923562151206726	0.00538787371089636	0.998355874220909
3_45137109_47151986	ENSG00000181555.15	SETD2	Artery_Aorta	COVID19_HGI_B1_ALL_eur_leave_23andme_20210107	3_46222037_A_G	0.679327	4.704e-05	2455	0.598495565307304	0.132773792233442	0.207295023287122	0.045972089174455	0.0154635299976766	0.124246281276393
3_45137109_47151986	ENSG00000181555.15	SETD2	Prostate	COVID19_HGI_A2_ALL_leave_UKBB_23andme_20210107	3_46222037_A_G	0.403052	8.926e-15	2336	1.7454806709399e-08	3.87639524248588e-09	0.758869501511327	0.168458448040067	0.072672029117405	0.7578797259783
3_45137109_47151986	ENSG00000181555.15	SETD2	Uterus	COVID19_HGI_B2_ALL_eur_leave_ukbb_23andme_20210107	3_46222037_A_G	0.847952	5.168e-21	2471	2.44340674006198e-14	5.55782007101298e-15	0.758961576836345	0.172566391239415	0.0684720319242104	0.99836391831824
3_45137109_47151986	ENSG00000181555.15	SETD2	Artery_Tibial	COVID19_HGI_B1_ALL_leave_23andme_20210107	3_46222037_A_G	0.570192	2.387e-06	2382	0.260820788037117	0.117328164036796	0.402440747715376	0.180996366377931	0.0384139338327803	0.357125955250492
3_45137109_47151986	ENSG00000181555.15	SETD2	Thyroid	COVID19_HGI_B2_ALL_eur_leave_23andme_20210107	3_46222037_A_G	0.196651	1.745e-20	2478	8.67359498312452e-14	2.39034563034161e-14	0.722718559659995	0.199094953879351	0.0781864864605432	0.995241952084166
3_45137109_47151986	ENSG00000181555.15	SETD2	Stomach	COVID19_HGI_B1_ALL_leave_UKBB_23andme_20210107	3_46222037_A_G	0.794836	1.402e-06	2241	0.0955531857301869	0.119431169006311	0.336161718457216	0.420137149003815	0.0287167778024719	0.310298928675773
3_45137109_47151986	ENSG00000181555.15	SETD2	Colon_Transverse	COVID19_HGI_B2_ALL_leave_23andme_20210107	3_46222037_A_G	0.0968244	1.16e-23	2345	6.07006963323226e-17	2.02656112128161e-17	0.683466572924584	0.228094575194864	0.088438851880549	0.998801071072031
3_45137109_47151986	ENSG00000181555.15	SETD2	Uterus	COVID19_HGI_B2_ALL_leave_23andme_20210107	3_46222037_A_G	0.847952	1.16e-23	2345	6.80755794451845e-17	1.46018696842353e-17	0.76650492983686	0.164342302691588	0.0691527674715514	0.998688093136393
3_45137109_47151986	ENSG00000181555.15	SETD2	Adrenal_Gland	COVID19_HGI_B1_ALL_leave_23andme_20210107	3_46222037_A_G	0.147015	2.387e-06	2382	0.301104309068815	0.0697013628114562	0.464597335948281	0.107490565588853	0.0571064265825951	0.38382739806507
3_45137109_47151986	ENSG00000181555.15	SETD2	Adipose_Visceral_Omentum	COVID19_HGI_A2_ALL_leave_23andme_20210107	3_46222037_A_G	0.131363	1.988e-16	2335	5.80740392914123e-10	1.34062491621257e-10	0.741053723498576	0.170982465954678	0.0879638098319445	0.890325914755565
3_45137109_47151986	ENSG00000181555.15	SETD2	Skin_Sun_Exposed_Lower_leg	COVID19_HGI_A2_ALL_eur_leave_23andme_20210107	3_46222037_A_G	0.411691	2.826e-15	2653	7.98586853544141e-09	2.11553867836617e-09	0.740650076130869	0.196142612546161	0.0632073012215629	0.880404508809317
3_45137109_47151986	ENSG00000181555.15	SETD2	Heart_Left_Ventricle	COVID19_HGI_C2_ALL_leave_23andme_20210107	3_46250733_C_T	0.52021	3.599e-06	2502	0.378922957044408	0.0849819532970863	0.411460347467536	0.0922468033374646	0.0323879388535051	0.0559988055378836
3_45137109_47151986	ENSG00000181555.15	SETD2	Artery_Tibial	COVID19_HGI_B1_ALL_eur_leave_ukbb_23andme_20210107	3_46222037_A_G	0.570192	6.1e-05	2465	0.516697640037055	0.233634661426083	0.16028738197445	0.0724600669024164	0.0169202496599962	0.0859632469771196
3_45137109_47151986	ENSG00000181555.15	SETD2	Adipose_Subcutaneous	COVID19_HGI_B2_ALL_eur_leave_ukbb_23andme_20210107	3_46222037_A_G	0.901953	5.168e-21	2478	1.17736622823346e-16	3.20674811870927e-14	0.00365708956451212	0.996067456040372	0.000275454395081455	0.998371295785521
3_45137109_47151986	ENSG00000181555.15	SETD2	Brain_Putamen_basal_ganglia	COVID19_HGI_B1_ALL_leave_23andme_20210107	3_46222037_A_G	0.321313	2.387e-06	2381	0.303740105034006	0.0690960626514839	0.468654914437718	0.106559620242348	0.0519492976344449	0.371979323583148
3_45137109_47151986	ENSG00000181555.15	SETD2	Colon_Transverse	COVID19_HGI_C2_ALL_leave_23andme_20210107	3_46250374_T_C	0.117363	3.102e-06	2502	0.339617240805628	0.119176921805742	0.368779524465372	0.129367357448922	0.0430589554743371	0.063654980251729
3_45137109_47151986	ENSG00000181555.15	SETD2	Nerve_Tibial	COVID19_HGI_C2_ALL_leave_UKBB_23andme_20210107	3_46250733_C_T	0.0676001	1.204e-06	2405	0.0537124561873454	0.276753408410259	0.106039681158634	0.546352271366735	0.0171421828770262	0.100242714545666
3_45137109_47151986	ENSG00000181555.15	SETD2	Testis	COVID19_HGI_B1_ALL_leave_UKBB_23andme_20210107	3_46222037_A_G	0.656361	1.402e-06	2241	0.177377311921345	0.0332232291021107	0.624023799260558	0.11683272797847	0.0485429317375158	0.350961679306153
3_45137109_47151986	ENSG00000181555.15	SETD2	Adrenal_Gland	COVID19_HGI_B2_ALL_leave_23andme_20210107	3_46222037_A_G	0.147015	1.16e-23	2345	6.61950151542858e-17	1.51071759534096e-17	0.745330496778825	0.170016357210066	0.084653146011106	0.998901259572156
3_45137109_47151986	ENSG00000181555.15	SETD2	Brain_Cerebellum	COVID19_HGI_C2_ALL_leave_UKBB_23andme_20210107	3_46250733_C_T	0.545857	1.204e-06	2405	0.260551098375921	0.0600852478993224	0.514382647126532	0.118574505328913	0.0464065012693114	0.0913542460518782
3_45137109_47151986	ENSG00000181555.15	SETD2	Artery_Aorta	COVID19_HGI_C2_ALL_leave_UKBB_23andme_20210107	3_46250733_C_T	0.937653	1.204e-06	2405	0.266326045019285	0.0574898135394035	0.525783605940155	0.113460038235648	0.0369404972655082	0.0943956043343406
3_45137109_47151986	ENSG00000181555.15	SETD2	Artery_Aorta	COVID19_HGI_B2_ALL_eur_leave_ukbb_23andme_20210107	3_46222037_A_G	0.679327	5.168e-21	2478	2.47087011189025e-14	5.51181047367451e-15	0.767492143461328	0.171144367416612	0.0613634891220313	0.998419104412146
3_45137109_47151986	ENSG00000181555.15	SETD2	Adipose_Visceral_Omentum	COVID19_HGI_C2_ALL_eur_leave_ukbb_23andme_20210107	3_46222037_A_G	0.131363	5.565e-07	2596	0.413418578374826	0.105914932787848	0.354653751616744	0.0908246092548913	0.0351881279656907	0.657860563916093
3_45137109_47151986	ENSG00000181555.15	SETD2	Brain_Nucleus_accumbens_basal_ganglia	COVID19_HGI_C2_ALL_leave_UKBB_23andme_20210107	3_46250733_C_T	0.194276	1.204e-06	2405	0.256311151640145	0.0624653215096569	0.506012100852813	0.123267733837615	0.0519436921597698	0.102189296652316
3_45137109_47151986	ENSG00000181555.15	SETD2	Nerve_Tibial	COVID19_HGI_A2_ALL_eur_leave_ukbb_23andme_20210107	3_46222037_A_G	0.177195	1.251e-13	2655	4.97212149350241e-08	2.57391620076058e-07	0.159024634000931	0.823204434041538	0.0177706248446973	0.773799516783415
3_45137109_47151986	ENSG00000181555.15	SETD2	Minor_Salivary_Gland	COVID19_HGI_B1_ALL_leave_23andme_20210107	3_46222037_A_G	0.0594963	2.387e-06	2378	0.299201716883898	0.0735118938287104	0.461640588584517	0.113369780137679	0.0522760205651965	0.465947361104564
3_45137109_47151986	ENSG00000181555.15	SETD2	Heart_Atrial_Appendage	COVID19_HGI_A2_ALL_eur_leave_ukbb_23andme_20210107	3_46222037_A_G	0.853167	1.251e-13	2655	2.21775793568545e-07	7.26800552276611e-08	0.709311195404056	0.232396188061198	0.0582923220788969	0.777671476419631
3_45137109_47151986	ENSG00000181555.15	SETD2	Pancreas	COVID19_HGI_C2_ALL_leave_UKBB_23andme_20210107	3_46250733_C_T	0.244253	1.204e-06	2405	0.25269336532261	0.0665693724398275	0.498869830049307	0.131371440920878	0.0504959912673777	0.0966142503384547
3_45137109_47151986	ENSG00000181555.15	SETD2	Brain_Frontal_Cortex_BA9	COVID19_HGI_A2_ALL_leave_23andme_20210107	3_46222037_A_G	0.353906	1.988e-16	2334	5.88143017076627e-10	1.38315640319984e-10	0.750499841361598	0.176424584185874	0.0730755737260696	0.875012175457251
3_45137109_47151986	ENSG00000181555.15	SETD2	Brain_Substantia_nigra	COVID19_HGI_B1_ALL_eur_leave_ukbb_23andme_20210107	3_46222037_A_G	0.158513	6.1e-05	2448	0.610199587968126	0.14008067183792	0.188906822413822	0.0433489937404271	0.0174639240397045	0.123812114576449
3_45137109_47151986	ENSG00000181555.15	SETD2	Artery_Aorta	COVID19_HGI_A2_ALL_eur_leave_ukbb_23andme_20210107	3_46222037_A_G	0.679327	1.251e-13	2655	2.36837296977698e-07	5.70825521497999e-08	0.757482787153661	0.182508578837911	0.0600083400885796	0.783135821239903
3_45137109_47151986	ENSG00000181555.15	SETD2	Thyroid	COVID19_HGI_C2_ALL_eur_leave_23andme_20210107	3_46222037_A_G	0.196651	3.705e-06	2595	0.50231410539903	0.144939080487947	0.25836002413305	0.0745280465018687	0.0198587434781041	0.185965625871478
3_45137109_47151986	ENSG00000181555.15	SETD2	Cells_Transformed_fibroblasts	COVID19_HGI_C2_ALL_eur_leave_ukbb_23andme_20210107	3_46222037_A_G	0.84541	5.565e-07	2596	0.42140052871036	0.102882420923649	0.361501118377193	0.0882323542536712	0.0259835777351262	0.583188783205342
3_45137109_47151986	ENSG00000181555.15	SETD2	Artery_Tibial	COVID19_HGI_C2_ALL_eur_leave_ukbb_23andme_20210107	3_46222037_A_G	0.570192	5.565e-07	2596	0.351705137322906	0.174087213981094	0.301712484486754	0.14931864500611	0.0231765192031368	0.57439124175518
3_45137109_47151986	ENSG00000181555.15	SETD2	Artery_Coronary	COVID19_HGI_B2_ALL_leave_UKBB_23andme_20210107	3_46222037_A_G	0.0556774	1.05e-24	2220	5.00266789087609e-18	1.70005179024889e-18	0.678779025976093	0.230578177013846	0.0906427970100623	0.999861949593452
3_45137109_47151986	ENSG00000181555.15	SETD2	Brain_Putamen_basal_ganglia	COVID19_HGI_C2_ALL_eur_leave_ukbb_23andme_20210107	3_46222037_A_G	0.321313	5.565e-07	2594	0.415673770566608	0.103374339143923	0.356584797134191	0.0886437179623496	0.0357233751929286	0.532728326712424
3_45137109_47151986	ENSG00000181555.15	SETD2	Muscle_Skeletal	COVID19_HGI_B1_ALL_eur_leave_23andme_20210107	3_46222037_A_G	0.722752	4.704e-05	2455	0.629009029726078	0.102917411728373	0.217863671885233	0.0356319138268661	0.0145779728334506	0.125779866027517
3_45137109_47151986	ENSG00000181555.15	SETD2	Vagina	COVID19_HGI_A2_ALL_eur_leave_ukbb_23andme_20210107	3_46222037_A_G	0.308324	1.251e-13	2654	2.2757764049266e-07	6.23670317641766e-08	0.727867390878657	0.199397338567769	0.0727349806089022	0.772289234015956
3_45137109_47151986	ENSG00000181555.15	SETD2	Skin_Not_Sun_Exposed_Suprapubic	COVID19_HGI_C2_ALL_eur_leave_ukbb_23andme_20210107	3_46222037_A_G	0.893558	5.565e-07	2596	0.415533280105093	0.109296840916687	0.356467861919038	0.0937360227433928	0.0249659943157894	0.582195669607839
3_45137109_47151986	ENSG00000181555.15	SETD2	Artery_Tibial	COVID19_HGI_A2_ALL_leave_UKBB_23andme_20210107	3_46222037_A_G	0.570192	8.926e-15	2338	1.48397776792206e-08	6.9666081769658e-09	0.645177851434679	0.302829991177129	0.051992135581805	0.777410011964474
3_45137109_47151986	ENSG00000181555.15	SETD2	Brain_Amygdala	COVID19_HGI_C2_ALL_eur_leave_ukbb_23andme_20210107	3_46222037_A_G	0.485969	5.565e-07	2593	0.413881925336922	0.106673329808022	0.355041124535273	0.0914748580107692	0.0329287623090133	0.561297549812484
3_45137109_47151986	ENSG00000181555.15	SETD2	Artery_Coronary	COVID19_HGI_B1_ALL_eur_leave_23andme_20210107	3_46222037_A_G	0.0556774	4.704e-05	2455	0.530863185835857	0.191818051414072	0.183869861113534	0.066411094302055	0.0270378073344819	0.105267733532482
3_45137109_47151986	ENSG00000181555.15	SETD2	Colon_Sigmoid	COVID19_HGI_A2_ALL_eur_leave_ukbb_23andme_20210107	3_46222037_A_G	0.893619	1.251e-13	2655	2.27077808443071e-07	6.53626639754146e-08	0.726268765246042	0.208986336096445	0.0647446062170412	0.744107610270024
3_45137109_47151986	ENSG00000181555.15	SETD2	Esophagus_Mucosa	COVID19_HGI_B1_ALL_eur_leave_23andme_20210107	3_46222037_A_G	0.585931	4.704e-05	2455	0.422574308861458	0.309491587730982	0.146362907720123	0.107181167641493	0.0143900280459443	0.0931590456759416
3_45137109_47151986	ENSG00000181555.15	SETD2	Thyroid	COVID19_HGI_B2_ALL_eur_leave_ukbb_23andme_20210107	3_46222037_A_G	0.196651	5.168e-21	2478	2.32683242663065e-14	6.41248955520188e-15	0.722751713251286	0.199104132970462	0.0781441537782236	0.997656829149304
3_45137109_47151986	ENSG00000181555.15	SETD2	Brain_Frontal_Cortex_BA9	COVID19_HGI_B2_ALL_leave_23andme_20210107	3_46222037_A_G	0.353906	1.16e-23	2344	6.6578755769845e-17	1.57234985460567e-17	0.749651269014655	0.176967184954615	0.0733815460307304	0.998730460695413
3_45137109_47151986	ENSG00000181555.15	SETD2	Brain_Hypothalamus	COVID19_HGI_C2_ALL_leave_UKBB_23andme_20210107	3_46250733_C_T	0.252072	1.204e-06	2405	0.257728522375472	0.0613579086080293	0.508810288676014	0.121082390747034	0.0510208895934506	0.0984685347573423
3_45137109_47151986	ENSG00000181555.15	SETD2	Skin_Sun_Exposed_Lower_leg	COVID19_HGI_C2_ALL_leave_UKBB_23andme_20210107	3_46250733_C_T	0.0604298	1.204e-06	2405	0.253276006996875	0.0590843883087975	0.500020087210389	0.116573959016727	0.0710455584672122	0.124997432839742
3_45137109_47151986	ENSG00000181555.15	SETD2	Skin_Not_Sun_Exposed_Suprapubic	COVID19_HGI_B1_ALL_leave_23andme_20210107	3_46222037_A_G	0.893558	2.387e-06	2382	0.306366370256237	0.0732422475780727	0.472716580793477	0.112976481124083	0.0346983202481299	0.429175926928716
3_45137109_47151986	ENSG00000181555.15	SETD2	Brain_Hypothalamus	COVID19_HGI_C2_ALL_eur_leave_ukbb_23andme_20210107	3_46222037_A_G	0.132098	5.565e-07	2596	0.412902726309173	0.106365020861301	0.354211224647874	0.0912105978632668	0.0353104303183854	0.593729133472762
3_45137109_47151986	ENSG00000181555.15	SETD2	Adipose_Subcutaneous	COVID19_HGI_B2_ALL_eur_leave_23andme_20210107	3_46222037_A_G	0.901953	1.745e-20	2478	4.38899951251008e-16	1.1954152915423e-13	0.00365708960609899	0.996067467378609	0.000275443015174711	0.996581119317933
3_45137109_47151986	ENSG00000181555.15	SETD2	Prostate	COVID19_HGI_B2_ALL_leave_23andme_20210107	3_46222037_A_G	0.403052	1.16e-23	2345	6.73681790793462e-17	1.50447116122338e-17	0.758539872878071	0.169325551242377	0.0721345758795552	0.998637463137672
3_45137109_47151986	ENSG00000181555.15	SETD2	Colon_Transverse	COVID19_HGI_C2_ALL_eur_leave_ukbb_23andme_20210107	3_46222037_A_G	0.0968244	5.565e-07	2596	0.381209851823295	0.137423215413496	0.327023291100909	0.117852886876047	0.0364907547862527	0.623422701393125
3_45137109_47151986	ENSG00000181555.15	SETD2	Colon_Sigmoid	COVID19_HGI_C2_ALL_eur_leave_23andme_20210107	3_46222037_A_G	0.893619	3.705e-06	2595	0.499312134660521	0.140761580540044	0.256815991775384	0.0723685099090955	0.0307417831149556	0.0944884273072839
3_45137109_47151986	ENSG00000181555.15	SETD2	Artery_Coronary	COVID19_HGI_C2_ALL_eur_leave_23andme_20210107	3_46361367_T_G	0.0031142	8.734e-06	2595	0.439125824657235	0.166562986016057	0.22585979059012	0.0855870713248958	0.0828643274116928	0.0791594757474868
3_45137109_47151986	ENSG00000181555.15	SETD2	Brain_Spinal_cord_cervical_c-1	COVID19_HGI_A2_ALL_leave_UKBB_23andme_20210107	3_46222037_A_G	0.371098	8.926e-15	2303	1.75311791890501e-08	3.73249792092211e-09	0.7621898903494	0.162199393764512	0.0756106946224102	0.763251650582115
3_45137109_47151986	ENSG00000181555.15	SETD2	Spleen	COVID19_HGI_C2_ALL_eur_leave_23andme_20210107	3_46222037_A_G	0.583855	3.705e-06	2594	0.500718562199713	0.143802404221142	0.257535475929473	0.0739381429990187	0.0240054146506539	0.128486180937865
3_45137109_47151986	ENSG00000181555.15	SETD2	Small_Intestine_Terminal_Ileum	COVID19_HGI_B2_ALL_eur_leave_23andme_20210107	3_46222037_A_G	0.646475	1.745e-20	2476	8.70787317681868e-14	2.49729166483403e-14	0.725574755599808	0.208017903555764	0.0664073408443149	0.996479688203878
3_45137109_47151986	ENSG00000181555.15	SETD2	Heart_Left_Ventricle	COVID19_HGI_B1_ALL_eur_leave_ukbb_23andme_20210107	3_46222037_A_G	0.90716	6.1e-05	2465	0.614880095614019	0.136669693120213	0.190745056910077	0.0423816716030375	0.0153234827526543	0.111412567498032
3_45137109_47151986	ENSG00000181555.15	SETD2	Skin_Sun_Exposed_Lower_leg	COVID19_HGI_A2_ALL_leave_23andme_20210107	3_46222037_A_G	0.411691	1.988e-16	2335	5.97499351596389e-10	1.35264053160843e-10	0.762438991141374	0.172538659905332	0.0650223482205282	0.873591956280548
3_45137109_47151986	ENSG00000181555.15	SETD2	Pancreas	COVID19_HGI_B1_ALL_leave_UKBB_23andme_20210107	3_46222037_A_G	0.588906	1.402e-06	2241	0.166989279026026	0.0411547253697847	0.587478089530471	0.14472508771354	0.0596528183601775	0.275801611003213
3_45137109_47151986	ENSG00000181555.15	SETD2	Heart_Left_Ventricle	COVID19_HGI_B2_ALL_leave_UKBB_23andme_20210107	3_46222037_A_G	0.90716	1.05e-24	2220	5.76639600720236e-18	1.13731227054534e-18	0.782404259195347	0.154251059566817	0.063344681237837	0.999817396757473
3_45137109_47151986	ENSG00000181555.15	SETD2	Lung	COVID19_HGI_B2_ALL_leave_23andme_20210107	3_46222037_A_G	0.824058	1.16e-23	2345	6.11983687936399e-18	8.22295153152755e-17	0.068907017407132	0.92586759686482	0.00522538572804952	0.998679498520016
3_45137109_47151986	ENSG00000181555.15	SETD2	Brain_Cortex	COVID19_HGI_B1_ALL_eur_leave_23andme_20210107	3_46222037_A_G	0.968408	4.704e-05	2454	0.58162422199719	0.148188171100565	0.201429524002707	0.0513034354370682	0.0174546474624704	0.118366148589891
3_45137109_47151986	ENSG00000181555.15	SETD2	Thyroid	COVID19_HGI_B2_ALL_leave_23andme_20210107	3_46222037_A_G	0.196651	1.16e-23	2345	6.4822533226792e-17	1.69897152120575e-17	0.729876876374711	0.191218776446745	0.0789043471785416	0.998112278327983
3_45137109_47151986	ENSG00000181555.15	SETD2	Brain_Cortex	COVID19_HGI_A2_ALL_eur_leave_23andme_20210107	3_46222037_A_G	0.968408	2.826e-15	2652	7.90317604457591e-09	2.17220852901655e-09	0.732980753829402	0.201396046915709	0.0656231891795036	0.867404215847346
3_45137109_47151986	ENSG00000181555.15	SETD2	Uterus	COVID19_HGI_C2_ALL_leave_23andme_20210107	3_46250374_T_C	0.182515	3.102e-06	2500	0.374906091460994	0.0862718415489722	0.407096139856081	0.0936411978238148	0.0380847293101384	0.0665375902917487
3_45137109_47151986	ENSG00000181555.15	SETD2	Brain_Cortex	COVID19_HGI_A2_ALL_eur_leave_ukbb_23andme_20210107	3_46222037_A_G	0.968408	1.251e-13	2654	2.29001207469609e-07	6.29850125804649e-08	0.732420421566424	0.201380378497862	0.0661989079494938	0.759539850406389
3_45137109_47151986	ENSG00000181555.15	SETD2	Brain_Nucleus_accumbens_basal_ganglia	COVID19_HGI_B2_ALL_eur_leave_23andme_20210107	3_46222037_A_G	0.981863	1.745e-20	2478	8.95486325443574e-14	2.25248914528216e-14	0.74615495487047	0.187620162814528	0.0662248823148897	0.996352759478183
3_45137109_47151986	ENSG00000181555.15	SETD2	Brain_Cerebellar_Hemisphere	COVID19_HGI_A2_ALL_eur_leave_ukbb_23andme_20210107	3_46222037_A_G	0.188244	1.251e-13	2652	2.28325307876461e-07	6.07087742047105e-08	0.730258674599634	0.194090775702451	0.0756502606638326	0.797680782149709
3_45137109_47151986	ENSG00000181555.15	SETD2	Liver	COVID19_HGI_C2_ALL_eur_leave_ukbb_23andme_20210107	3_46222037_A_G	0.617053	5.565e-07	2596	0.406614685877338	0.115645983303086	0.348816989250339	0.0991778963896286	0.0297444451796085	0.569307593341952
3_45137109_47151986	ENSG00000181555.15	SETD2	Liver	COVID19_HGI_A2_ALL_eur_leave_23andme_20210107	3_46222037_A_G	0.617053	2.826e-15	2653	7.81249733486194e-09	2.26511177325841e-09	0.724570748962107	0.210012572953699	0.0654166680065839	0.878002490224886
3_45137109_47151986	ENSG00000181555.15	SETD2	Adrenal_Gland	COVID19_HGI_B1_ALL_eur_leave_23andme_20210107	3_46222037_A_G	0.147015	4.704e-05	2455	0.584283018694415	0.139996840195702	0.202372363284495	0.0484644454625641	0.0248833323628241	0.10709555052528
3_45137109_47151986	ENSG00000181555.15	SETD2	Pituitary	COVID19_HGI_C2_ALL_leave_23andme_20210107	3_46250374_T_C	0.420113	3.102e-06	2502	0.371469404983694	0.0920790597662695	0.40336677313071	0.0999525805380441	0.0331321815812822	0.0591224006352563
3_45137109_47151986	ENSG00000181555.15	SETD2	Liver	COVID19_HGI_C2_ALL_leave_23andme_20210107	3_46250374_T_C	0.399079	3.102e-06	2502	0.363339596445667	0.0999884556551257	0.394538873464791	0.108540680929763	0.0335923935046534	0.0594271642723459
3_45137109_47151986	ENSG00000181555.15	SETD2	Liver	COVID19_HGI_B2_ALL_eur_leave_ukbb_23andme_20210107	3_46222037_A_G	0.617053	5.168e-21	2478	2.36194033451599e-14	6.44369181009879e-15	0.733656796179643	0.200085211538164	0.0662579922821638	0.998356736697551
3_45137109_47151986	ENSG00000181555.15	SETD2	Esophagus_Gastroesophageal_Junction	COVID19_HGI_A2_ALL_eur_leave_23andme_20210107	3_46222037_A_G	0.938631	2.826e-15	2653	7.72984385751436e-09	2.40488596283203e-09	0.716905044972832	0.222981245365264	0.0601136995271728	0.878387693861715
3_45137109_47151986	ENSG00000181555.15	SETD2	Heart_Atrial_Appendage	COVID19_HGI_B1_ALL_eur_leave_ukbb_23andme_20210107	3_46222037_A_G	0.853167	6.1e-05	2465	0.574982264648086	0.176356217102284	0.178368149456948	0.0546927513158039	0.0156006174768774	0.104112033110382
3_45137109_47151986	ENSG00000181555.15	SETD2	Artery_Coronary	COVID19_HGI_C2_ALL_leave_UKBB_23andme_20210107	3_46250733_C_T	0.141901	1.204e-06	2405	0.231880430222328	0.0834024187433211	0.45778072039639	0.164591564471987	0.0623448661659743	0.0832399482551407
3_45137109_47151986	ENSG00000181555.15	SETD2	Small_Intestine_Terminal_Ileum	COVID19_HGI_A2_ALL_eur_leave_23andme_20210107	3_46222037_A_G	0.646475	2.826e-15	2649	7.71869375645782e-09	2.35670903147221e-09	0.715870927874459	0.2185075638518	0.0656214981983394	0.876315773914178
3_45137109_47151986	ENSG00000181555.15	SETD2	Brain_Amygdala	COVID19_HGI_B1_ALL_leave_23andme_20210107	3_46222037_A_G	0.485969	2.387e-06	2381	0.303868191190245	0.0718670981909717	0.468837814977748	0.110839059289291	0.0445878363517448	0.422913572227953
3_45137109_47151986	ENSG00000181555.15	SETD2	Minor_Salivary_Gland	COVID19_HGI_B1_ALL_eur_leave_23andme_20210107	3_46222037_A_G	0.0594963	4.704e-05	2445	0.580602669742943	0.146756530049788	0.200973358879198	0.0507783136983238	0.020889127629748	0.141770782898467
3_45137109_47151986	ENSG00000181555.15	SETD2	Brain_Amygdala	COVID19_HGI_A2_ALL_leave_23andme_20210107	3_46222037_A_G	0.485969	1.988e-16	2335	5.90000367185385e-10	1.36738246652777e-10	0.752869912792361	0.174412108741885	0.0727179777390139	0.87263688732568
3_45137109_47151986	ENSG00000181555.15	SETD2	Adrenal_Gland	COVID19_HGI_A2_ALL_eur_leave_ukbb_23andme_20210107	3_46222037_A_G	0.147015	1.251e-13	2655	2.28463232250522e-07	5.92326064604624e-08	0.730699801659853	0.189365226211284	0.0799346844330229	0.805759175242585
3_45137109_47151986	ENSG00000181555.15	SETD2	Brain_Cerebellar_Hemisphere	COVID19_HGI_B1_ALL_leave_UKBB_23andme_20210107	3_46222037_A_G	0.188244	1.402e-06	2241	0.170050301736499	0.0385410252688525	0.598246947174784	0.135531960330064	0.0576297654898008	0.357592071710929
3_45137109_47151986	ENSG00000181555.15	SETD2	Artery_Tibial	COVID19_HGI_A2_ALL_eur_leave_23andme_20210107	3_46222037_A_G	0.570192	2.826e-15	2653	6.81686924605928e-09	3.41152692468031e-09	0.63223113474268	0.316350945248746	0.0514179097801785	0.88587480656716
3_45137109_47151986	ENSG00000181555.15	SETD2	Brain_Putamen_basal_ganglia	COVID19_HGI_C2_ALL_leave_UKBB_23andme_20210107	3_46250733_C_T	0.0562485	1.204e-06	2404	0.255904964384143	0.0586952723524224	0.50520943279896	0.115812253408039	0.0643780770564348	0.106484885125046
3_45137109_47151986	ENSG00000181555.15	SETD2	Lung	COVID19_HGI_C2_ALL_eur_leave_23andme_20210107	3_47131595_G_A	5.45143e-06	0.001507	2595	0.0427096894972501	0.599805734637301	0.0219672835992909	0.308476786901458	0.0270405053647001	0.0382160364963376
3_45137109_47151986	ENSG00000181555.15	SETD2	Thyroid	COVID19_HGI_B2_ALL_leave_UKBB_23andme_20210107	3_46222037_A_G	0.196651	1.05e-24	2220	5.44821347341035e-18	1.33377568197795e-18	0.739232168806568	0.180891352880077	0.0798764783133521	0.999754569636748
3_45137109_47151986	ENSG00000181555.15	SETD2	Liver	COVID19_HGI_A2_ALL_eur_leave_ukbb_23andme_20210107	3_46222037_A_G	0.617053	1.251e-13	2655	2.26517840398899e-07	6.57166922828221e-08	0.724477805121815	0.210117974569102	0.0654039280745501	0.776210078965674
3_45137109_47151986	ENSG00000181555.15	SETD2	Cells_EBV-transformed_lymphocytes	COVID19_HGI_B2_ALL_leave_UKBB_23andme_20210107	3_46222037_A_G	0.16601	1.05e-24	2219	5.59527690635766e-18	1.1771193355301e-18	0.759186236506071	0.159634383086968	0.0811793804069594	0.999828157645223
3_45137109_47151986	ENSG00000181555.15	SETD2	Brain_Caudate_basal_ganglia	COVID19_HGI_B1_ALL_leave_UKBB_23andme_20210107	3_46222037_A_G	0.840811	1.402e-06	2240	0.172727709731923	0.0365283437520103	0.607662599177509	0.128453463507215	0.054627883831343	0.32109251395333
3_45137109_47151986	ENSG00000181555.15	SETD2	Brain_Spinal_cord_cervical_c-1	COVID19_HGI_B1_ALL_leave_23andme_20210107	3_46222037_A_G	0.371098	2.387e-06	2345	0.308409736604385	0.0669985056000813	0.47549885786135	0.103250873706589	0.0458420262275961	0.427672899868426
3_45137109_47151986	ENSG00000181555.15	SETD2	Liver	COVID19_HGI_B2_ALL_leave_UKBB_23andme_20210107	3_46222037_A_G	0.617053	1.05e-24	2220	5.51348185110152e-18	1.35917719082878e-18	0.748088004693066	0.184350230870226	0.067561764436711	0.999828920024374
3_45137109_47151986	ENSG00000181555.15	SETD2	Minor_Salivary_Gland	COVID19_HGI_C2_ALL_eur_leave_23andme_20210107	3_46222037_A_G	0.0594963	3.705e-06	2585	0.508828243769557	0.135860459588412	0.261669813818477	0.0698437491273482	0.0237977336962057	0.184842585290595
3_45137109_47151986	ENSG00000181555.15	SETD2	Colon_Transverse	COVID19_HGI_A2_ALL_eur_leave_23andme_20210107	3_46222037_A_G	0.0968244	2.826e-15	2653	7.21802917959283e-09	2.64179400172112e-09	0.669436747882147	0.244927780400575	0.0856354618574547	0.88795473780048
3_45137109_47151986	ENSG00000181555.15	SETD2	Adipose_Subcutaneous	COVID19_HGI_A2_ALL_leave_23andme_20210107	3_46222037_A_G	0.901953	1.988e-16	2335	2.77138303666243e-12	7.8068882559949e-10	0.00353642306203967	0.99619763619182	0.00026593996267946	0.871743746456227
3_45137109_47151986	ENSG00000181555.15	SETD2	Adrenal_Gland	COVID19_HGI_A2_ALL_eur_leave_23andme_20210107	3_46222037_A_G	0.147015	2.826e-15	2653	7.86886182786563e-09	2.0385768300853e-09	0.729798278797965	0.18898677155421	0.0812149397403854	0.896011921738639
3_45137109_47151986	ENSG00000181555.15	SETD2	Brain_Cerebellar_Hemisphere	COVID19_HGI_C2_ALL_eur_leave_ukbb_23andme_20210107	3_46222037_A_G	0.188244	5.565e-07	2594	0.412882718889306	0.107393086904549	0.354191694457184	0.0920937869701826	0.0334387127787795	0.606389611052693
3_45137109_47151986	ENSG00000181555.15	SETD2	Stomach	COVID19_HGI_A2_ALL_eur_leave_ukbb_23andme_20210107	3_46222037_A_G	0.794836	1.251e-13	2655	1.25046853148869e-07	1.77384486622326e-07	0.399940550144513	0.567300583942764	0.0327585634813837	0.77633096734192
3_45137109_47151986	ENSG00000181555.15	SETD2	Esophagus_Gastroesophageal_Junction	COVID19_HGI_A2_ALL_leave_23andme_20210107	3_46222037_A_G	0.938631	1.988e-16	2335	5.74803084787831e-10	1.60714716938503e-10	0.733477422025092	0.20501849528001	0.0615040819593815	0.870984880626272
3_45137109_47151986	ENSG00000181555.15	SETD2	Adipose_Subcutaneous	COVID19_HGI_B2_ALL_leave_UKBB_23andme_20210107	3_46222037_A_G	0.901953	1.05e-24	2220	2.79163928406426e-20	7.34008091167842e-18	0.00378779130545461	0.995926904045967	0.000285304648580959	0.999830307988957
3_45137109_47151986	ENSG00000181555.15	SETD2	Artery_Coronary	COVID19_HGI_A2_ALL_leave_23andme_20210107	3_46222037_A_G	0.0556774	1.988e-16	2335	5.28394133528421e-10	1.86577098195109e-10	0.67425728415613	0.237993939745103	0.0877487753837954	0.89307644636186
3_45137109_47151986	ENSG00000181555.15	SETD2	Minor_Salivary_Gland	COVID19_HGI_A2_ALL_eur_leave_ukbb_23andme_20210107	3_46222037_A_G	0.0594963	1.251e-13	2643	2.23130833369755e-07	6.08526172434575e-08	0.713645053840938	0.194534662827905	0.0918199993477063	0.766157078801949
3_45137109_47151986	ENSG00000181555.15	SETD2	Brain_Caudate_basal_ganglia	COVID19_HGI_C2_ALL_eur_leave_ukbb_23andme_20210107	3_46222037_A_G	0.840811	5.565e-07	2595	0.418541163837519	0.10268377830601	0.359047013023633	0.0880559691702208	0.0316720756626176	0.543827875354705
3_45137109_47151986	ENSG00000181555.15	SETD2	Brain_Putamen_basal_ganglia	COVID19_HGI_B1_ALL_eur_leave_23andme_20210107	3_46222037_A_G	0.321313	4.704e-05	2453	0.587645534146077	0.138132025667838	0.203500528768336	0.047811947326356	0.0229099640913928	0.102244531803939
3_45137109_47151986	ENSG00000181555.15	SETD2	Adipose_Visceral_Omentum	COVID19_HGI_A2_ALL_eur_leave_ukbb_23andme_20210107	3_46222037_A_G	0.131363	1.251e-13	2655	2.26742480551566e-07	5.9500340354453e-08	0.725196277470217	0.190216874497896	0.084586561789065	0.807760210173061
3_45137109_47151986	ENSG00000181555.15	SETD2	Stomach	COVID19_HGI_B2_ALL_leave_23andme_20210107	3_46222037_A_G	0.794836	1.16e-23	2345	3.64108873778275e-17	4.94210774155902e-17	0.409972634861116	0.556428789047092	0.0335985760917905	0.998678161555653
3_45137109_47151986	ENSG00000181555.15	SETD2	Cells_EBV-transformed_lymphocytes	COVID19_HGI_B2_ALL_eur_leave_23andme_20210107	3_46222037_A_G	0.16601	1.745e-20	2472	8.93763003965622e-14	2.10900495251622e-14	0.744719014618706	0.175651082052193	0.0796299033289889	0.996549185613098
3_45137109_47151986	ENSG00000181555.15	SETD2	Brain_Hypothalamus	COVID19_HGI_B1_ALL_leave_UKBB_23andme_20210107	3_46222037_A_G	0.132098	1.402e-06	2241	0.169875893446799	0.0377289335931435	0.597633368570047	0.132670512601108	0.0620912917889033	0.342789418815296
3_45137109_47151986	ENSG00000181555.15	SETD2	Whole_Blood	COVID19_HGI_B1_ALL_eur_leave_23andme_20210107	3_47035735_T_G	2.18284e-06	0.1389	2455	0.0327844332402878	0.703637956170667	0.0113552217358721	0.243703640480757	0.00851874837241608	0.0345069491601821
3_45137109_47151986	ENSG00000181555.15	SETD2	Ovary	COVID19_HGI_B2_ALL_leave_23andme_20210107	3_46222037_A_G	0.88041	1.16e-23	2345	6.74960779323409e-17	1.53463855228711e-17	0.759979964936632	0.172727125504897	0.0672929095584726	0.998583815674494
3_45137109_47151986	ENSG00000181555.15	SETD2	Minor_Salivary_Gland	COVID19_HGI_C2_ALL_leave_23andme_20210107	3_46250374_T_C	0.245775	3.102e-06	2497	0.366158747729253	0.0945480970359561	0.397585317036268	0.102623860355285	0.039083977843237	0.0591627187860082
3_45137109_47151986	ENSG00000181555.15	SETD2	Artery_Coronary	COVID19_HGI_B2_ALL_eur_leave_ukbb_23andme_20210107	3_46222037_A_G	0.0556774	5.168e-21	2478	2.14725630728118e-14	7.85779359061119e-15	0.666972471723874	0.243986712770797	0.0890408155052996	0.998667229534541
3_45137109_47151986	ENSG00000181555.15	SETD2	Brain_Cerebellum	COVID19_HGI_A2_ALL_eur_leave_23andme_20210107	3_46222037_A_G	0.210668	2.826e-15	2652	7.93871360145661e-09	2.0222465009488e-09	0.736276687652052	0.187477182569352	0.0762461198176342	0.891802786442115
3_45137109_47151986	ENSG00000181555.15	SETD2	Artery_Coronary	COVID19_HGI_A2_ALL_eur_leave_23andme_20210107	3_46222037_A_G	0.0556774	2.826e-15	2653	7.11329751682919e-09	2.7424874540226e-09	0.659723400654486	0.254266228546468	0.08601036094326	0.899053274804176
3_45137109_47151986	ENSG00000181555.15	SETD2	Esophagus_Muscularis	COVID19_HGI_B2_ALL_leave_UKBB_23andme_20210107	3_46222037_A_G	0.506764	1.05e-24	2220	1.36630199630984e-19	7.222044969162e-18	0.018538451052004	0.979910119033753	0.00155142991424267	0.999818271048705
3_45137109_47151986	ENSG00000181555.15	SETD2	Brain_Cerebellum	COVID19_HGI_B2_ALL_leave_UKBB_23andme_20210107	3_46222037_A_G	0.210668	1.05e-24	2220	5.5982734780779e-18	1.18338663387756e-18	0.759592821567862	0.160486009694179	0.0799211687379576	0.999850722488491
3_45137109_47151986	ENSG00000181555.15	SETD2	Thyroid	COVID19_HGI_A2_ALL_eur_leave_ukbb_23andme_20210107	3_46222037_A_G	0.196651	1.251e-13	2655	2.21311247746863e-07	6.52291847133589e-08	0.707825426615702	0.208540536813311	0.0836337500305544	0.709512541356698
3_45137109_47151986	ENSG00000181555.15	SETD2	Artery_Coronary	COVID19_HGI_C2_ALL_eur_leave_ukbb_23andme_20210107	3_46222037_A_G	0.0556774	5.565e-07	2596	0.364392814885072	0.138263490453605	0.312596689217984	0.118544009912072	0.0662029955312673	0.338947856458942
3_45137109_47151986	ENSG00000181555.15	SETD2	Brain_Caudate_basal_ganglia	COVID19_HGI_B2_ALL_leave_UKBB_23andme_20210107	3_46222037_A_G	0.840811	1.05e-24	2219	5.67846369064734e-18	1.18537194432986e-18	0.770473302856651	0.160766544397263	0.0687601527460837	0.999826799172321
3_45137109_47151986	ENSG00000181555.15	SETD2	Vagina	COVID19_HGI_B2_ALL_eur_leave_23andme_20210107	3_46222037_A_G	0.308324	1.745e-20	2477	8.85222159342803e-14	2.26943628657711e-14	0.737602441921811	0.18902511872449	0.0733724393535878	0.996405484529985
3_45137109_47151986	ENSG00000181555.15	SETD2	Cells_EBV-transformed_lymphocytes	COVID19_HGI_A2_ALL_leave_UKBB_23andme_20210107	3_46222037_A_G	0.16601	8.926e-15	2337	1.73029753640375e-08	3.84987869244314e-09	0.752268444319573	0.167297846281024	0.0804336882465481	0.763281015106568
3_45137109_47151986	ENSG00000181555.15	SETD2	Pituitary	COVID19_HGI_A2_ALL_eur_leave_23andme_20210107	3_46222037_A_G	0.387117	2.826e-15	2652	7.94744805146941e-09	2.08836152541159e-09	0.737086764982722	0.193615975168597	0.0692972498128704	0.884889262586476
3_45137109_47151986	ENSG00000181555.15	SETD2	Brain_Hippocampus	COVID19_HGI_B2_ALL_eur_leave_23andme_20210107	3_46222037_A_G	0.0828647	1.745e-20	2447	8.77878635401931e-14	2.19850322833947e-14	0.731483524615086	0.183102651757569	0.0854138236272352	0.997165598847279
3_45137109_47151986	ENSG00000181555.15	SETD2	Pancreas	COVID19_HGI_B2_ALL_eur_leave_23andme_20210107	3_46222037_A_G	0.588906	1.745e-20	2478	8.84530039652424e-14	2.39072209217688e-14	0.73702574016583	0.199140675084039	0.0638335847500186	0.99621661485722
3_45137109_47151986	ENSG00000181555.15	SETD2	Cells_EBV-transformed_lymphocytes	COVID19_HGI_C2_ALL_leave_23andme_20210107	3_46250733_C_T	0.73925	3.599e-06	2499	0.373160535277482	0.0890651983509595	0.405186244325555	0.0966731146074345	0.0359149074385685	0.0539378569097253
3_45137109_47151986	ENSG00000181555.15	SETD2	Cells_Transformed_fibroblasts	COVID19_HGI_B1_ALL_leave_UKBB_23andme_20210107	3_46222037_A_G	0.84541	1.402e-06	2241	0.175224670721477	0.0362506566401459	0.61645068111238	0.127487352125716	0.0445866394002813	0.34872756587011
3_45137109_47151986	ENSG00000181555.15	SETD2	Liver	COVID19_HGI_C2_ALL_leave_UKBB_23andme_20210107	3_46250733_C_T	0.639485	1.204e-06	2405	0.254286157862367	0.0675523805430428	0.502014337395583	0.133319774228071	0.0428273499709366	0.0961065480680168
3_45137109_47151986	ENSG00000181555.15	SETD2	Esophagus_Mucosa	COVID19_HGI_B1_ALL_leave_23andme_20210107	3_46222037_A_G	0.585931	2.387e-06	2382	0.221447617960378	0.160264605450502	0.341688811012568	0.247255422887169	0.029343542689383	0.382110816592235
3_45137109_47151986	ENSG00000181555.15	SETD2	Colon_Sigmoid	COVID19_HGI_B1_ALL_eur_leave_23andme_20210107	3_46222037_A_G	0.893619	4.704e-05	2455	0.576414452743867	0.153485486926785	0.199647005476509	0.0531439496091569	0.0173091052436828	0.114302935790086
3_45137109_47151986	ENSG00000181555.15	SETD2	Adipose_Visceral_Omentum	COVID19_HGI_A2_ALL_eur_leave_23andme_20210107	3_46222037_A_G	0.131363	2.826e-15	2653	7.80788899427496e-09	2.04742052681806e-09	0.72414334801111	0.189802141420594	0.0860545007129847	0.896859812049754
3_45137109_47151986	ENSG00000181555.15	SETD2	Heart_Left_Ventricle	COVID19_HGI_B1_ALL_leave_23andme_20210107	3_46222037_A_G	0.90716	2.387e-06	2382	0.311496171966054	0.066345274754259	0.480631752169451	0.102330105154656	0.039196695955579	0.412277260760316
3_45137109_47151986	ENSG00000181555.15	SETD2	Lung	COVID19_HGI_C2_ALL_leave_UKBB_23andme_20210107	3_46250733_C_T	0.896499	1.204e-06	2405	0.0223038989830431	0.312659568073982	0.0440325858215639	0.617251969751707	0.0037519773697034	0.0742955568367802
3_45137109_47151986	ENSG00000181555.15	SETD2	Uterus	COVID19_HGI_C2_ALL_eur_leave_ukbb_23andme_20210107	3_46222037_A_G	0.847952	5.565e-07	2588	0.420827866039186	0.100551929335206	0.36099372050916	0.0862238527934933	0.031402631322954	0.557518728604203
3_45137109_47151986	ENSG00000181555.15	SETD2	Brain_Hippocampus	COVID19_HGI_A2_ALL_leave_23andme_20210107	3_46222037_A_G	0.0828647	1.988e-16	2310	5.80013319267236e-10	1.37522642480259e-10	0.740125941240095	0.175401282165262	0.0844727758771056	0.891003019373537
3_45137109_47151986	ENSG00000181555.15	SETD2	Brain_Cortex	COVID19_HGI_B1_ALL_eur_leave_ukbb_23andme_20210107	3_46222037_A_G	0.968408	6.1e-05	2464	0.5978908174508	0.152882874051654	0.185444877612564	0.0474025562219594	0.0163788746630233	0.110763411668587
3_45137109_47151986	ENSG00000181555.15	SETD2	Artery_Tibial	COVID19_HGI_B2_ALL_leave_UKBB_23andme_20210107	3_46222037_A_G	0.570192	1.05e-24	2220	4.87515033777523e-18	2.09518349172146e-18	0.661477009856551	0.284227339823752	0.0542956503196992	0.999841644787858
