## Supplementary material for "Insights into genetic factors contributing to variability in SARS-CoV-2 susceptibility and COVID-19 disease severity": Table S3: table_s3.csv (part 55 of 103)

Locus	Gene ID	Gene name	Tissue	GWAS study	SNP id (chromosome, position, reference, alternative)	p-value (eQTL)	p-value (GWAS)	Tested SNPs (N)	PP-H0	PP-H1	PP-H2	PP-H3	PP-H4	PP (lead SNP)
3_45137109_47151986	ENSG00000181555.15	SETD2	Nerve_Tibial	COVID19_HGI_B1_ALL_leave_23andme_20210107	3_46222037_A_G	0.177195	2.387e-06	2382	0.0690422983270213	0.316803769008393	0.106530749990528	0.48880243709313	0.0188207455809276	0.261967620729491
3_45137109_47151986	ENSG00000181555.15	SETD2	Small_Intestine_Terminal_Ileum	COVID19_HGI_A2_ALL_leave_23andme_20210107	3_46222037_A_G	0.646475	1.988e-16	2334	5.74140885656956e-10	1.56945290747606e-10	0.732632422886717	0.200202858709607	0.0671647176725883	0.868853851019006
3_45137109_47151986	ENSG00000181555.15	SETD2	Muscle_Skeletal	COVID19_HGI_C2_ALL_eur_leave_23andme_20210107	3_46222037_A_G	0.722752	3.705e-06	2595	0.554404644316718	0.0957632250617854	0.285152249848444	0.0492393760973135	0.0154405046757385	0.177400632903969
3_45137109_47151986	ENSG00000181555.15	SETD2	Vagina	COVID19_HGI_B2_ALL_leave_23andme_20210107	3_46222037_A_G	0.308324	1.16e-23	2345	6.6180615941459e-17	1.60562375795297e-17	0.745168367161898	0.180712961801061	0.074118671037039	0.998649453589434
3_45137109_47151986	ENSG00000181555.15	SETD2	Brain_Spinal_cord_cervical_c-1	COVID19_HGI_A2_ALL_eur_leave_23andme_20210107	3_46222037_A_G	0.371098	2.826e-15	2603	8.03503786242193e-09	1.9509266872035e-09	0.745210289659475	0.180864941562505	0.0739247587920535	0.877767054594436
3_45137109_47151986	ENSG00000181555.15	SETD2	Brain_Amygdala	COVID19_HGI_B2_ALL_leave_23andme_20210107	3_46222037_A_G	0.485969	1.16e-23	2345	6.68032138697924e-17	1.55469369609144e-17	0.752178581180833	0.174979709021692	0.0728417097974739	0.998703097922894
3_45137109_47151986	ENSG00000181555.15	SETD2	Adrenal_Gland	COVID19_HGI_A2_ALL_leave_23andme_20210107	3_46222037_A_G	0.147015	1.988e-16	2335	5.8571983271955e-10	1.32943679467103e-10	0.747407737191739	0.169559737095935	0.0830325249936633	0.889991724879399
3_45137109_47151986	ENSG00000181555.15	SETD2	Adipose_Subcutaneous	COVID19_HGI_C2_ALL_leave_UKBB_23andme_20210107	3_47085690_A_G	3.49639e-08	0.04337	2405	0.00118784549891085	0.334621055144893	0.00234505675054014	0.660611079483409	0.00123496312224736	0.0716967529791064
3_45137109_47151986	ENSG00000181555.15	SETD2	Brain_Anterior_cingulate_cortex_BA24	COVID19_HGI_C2_ALL_eur_leave_ukbb_23andme_20210107	3_46222037_A_G	0.0223166	5.565e-07	2579	0.407070257486777	0.1083265966718	0.349161476905598	0.0928737623495281	0.0425679065862973	0.63702946907221
3_45137109_47151986	ENSG00000181555.15	SETD2	Colon_Transverse	COVID19_HGI_A2_ALL_leave_23andme_20210107	3_46222037_A_G	0.0968244	1.988e-16	2335	5.35861734615593e-10	1.79376879076302e-10	0.683786315817734	0.228806442353233	0.0874072411137956	0.881125279847835
3_45137109_47151986	ENSG00000181555.15	SETD2	Prostate	COVID19_HGI_B1_ALL_eur_leave_23andme_20210107	3_46222037_A_G	0.403052	4.704e-05	2448	0.591241583474317	0.138480525595807	0.204357011313739	0.0478463977184819	0.018074481897655	0.124885486105016
3_45137109_47151986	ENSG00000181555.15	SETD2	Brain_Cortex	COVID19_HGI_C2_ALL_eur_leave_23andme_20210107	3_46222037_A_G	0.968408	3.705e-06	2594	0.509982813892667	0.1372310572128	0.262302105317999	0.0705628401201592	0.0199211834563742	0.15412565372756
3_45137109_47151986	ENSG00000181555.15	SETD2	Heart_Left_Ventricle	COVID19_HGI_B1_ALL_eur_leave_23andme_20210107	3_46222037_A_G	0.90716	4.704e-05	2455	0.597972505019431	0.132368287242826	0.207113856039042	0.045830386963897	0.0167149647348044	0.116282563161442
3_45137109_47151986	ENSG00000181555.15	SETD2	Skin_Sun_Exposed_Lower_leg	COVID19_HGI_A2_ALL_leave_UKBB_23andme_20210107	3_46222037_A_G	0.411691	8.926e-15	2338	1.75374266344498e-08	3.97399181717997e-09	0.762461505845274	0.172709423884782	0.0648290487585261	0.76839079477961
3_45137109_47151986	ENSG00000181555.15	SETD2	Esophagus_Gastroesophageal_Junction	COVID19_HGI_B2_ALL_eur_leave_23andme_20210107	3_46222037_A_G	0.938631	1.745e-20	2478	8.71750318574633e-14	2.55307386196833e-14	0.726377166387405	0.212671354769868	0.0609514788426124	0.996566606288268
3_45137109_47151986	ENSG00000181555.15	SETD2	Cells_EBV-transformed_lymphocytes	COVID19_HGI_B1_ALL_leave_UKBB_23andme_20210107	3_46222037_A_G	0.16601	1.402e-06	2239	0.171769698341639	0.0365359236264681	0.604289556464286	0.128475249018946	0.058929572548661	0.354661922173396
3_45137109_47151986	ENSG00000181555.15	SETD2	Muscle_Skeletal	COVID19_HGI_B2_ALL_leave_UKBB_23andme_20210107	3_46222037_A_G	0.722752	1.05e-24	2220	6.07344922461884e-18	8.56085001682258e-19	0.824066286015257	0.116096693108662	0.0598370208760784	0.999779807268859
3_45137109_47151986	ENSG00000181555.15	SETD2	Brain_Nucleus_accumbens_basal_ganglia	COVID19_HGI_B2_ALL_leave_UKBB_23andme_20210107	3_46222037_A_G	0.981863	1.05e-24	2220	5.60424813466857e-18	1.26902185641735e-18	0.760403483332669	0.172117730872503	0.0674787857948273	0.99982138006976
3_45137109_47151986	ENSG00000181555.15	SETD2	Lung	COVID19_HGI_B1_ALL_eur_leave_ukbb_23andme_20210107	3_47027138_A_G	2.59206e-06	0.06828	2465	0.0553456525352593	0.697904051880588	0.0171690541259451	0.216487243292474	0.0130939981657336	0.0891297826392485
3_45137109_47151986	ENSG00000181555.15	SETD2	Brain_Amygdala	COVID19_HGI_C2_ALL_leave_23andme_20210107	3_46250374_T_C	0.674122	3.102e-06	2502	0.370086056274811	0.0920026512134419	0.401864638910959	0.0998665630197571	0.0361800905810314	0.0551212141604445
3_45137109_47151986	ENSG00000181555.15	SETD2	Cells_EBV-transformed_lymphocytes	COVID19_HGI_B1_ALL_eur_leave_ukbb_23andme_20210107	3_46222037_A_G	0.16601	6.1e-05	2460	0.606121754178213	0.142772424396302	0.187920644009073	0.0442459064540786	0.0189392709623331	0.117360236820092
3_45137109_47151986	ENSG00000181555.15	SETD2	Skin_Sun_Exposed_Lower_leg	COVID19_HGI_B2_ALL_leave_UKBB_23andme_20210107	3_46222037_A_G	0.411691	1.05e-24	2220	5.67373914564159e-18	1.21116592154949e-18	0.76983226049143	0.164269220753139	0.0658985187554288	0.999833086657168
3_45137109_47151986	ENSG00000181555.15	SETD2	Artery_Coronary	COVID19_HGI_B1_ALL_leave_23andme_20210107	3_46222037_A_G	0.0556774	2.387e-06	2382	0.273043631230324	0.0971636107675683	0.421300326320676	0.149862687733482	0.0586297439479497	0.398515730373281
3_45137109_47151986	ENSG00000181555.15	SETD2	Whole_Blood	COVID19_HGI_A2_ALL_eur_leave_23andme_20210107	3_46222037_A_G	0.460628	2.826e-15	2653	4.3848593682082e-10	1.03057967056934e-08	0.0406674165805942	0.955808493209044	0.00352407946608071	0.861617527165057
3_45137109_47151986	ENSG00000181555.15	SETD2	Muscle_Skeletal	COVID19_HGI_B1_ALL_leave_23andme_20210107	3_46222037_A_G	0.722752	2.387e-06	2382	0.328556449526162	0.0508151849275678	0.506955385761665	0.0783714127575818	0.0353015670270229	0.433026704506121
3_45137109_47151986	ENSG00000181555.15	SETD2	Small_Intestine_Terminal_Ileum	COVID19_HGI_C2_ALL_eur_leave_23andme_20210107	3_46222037_A_G	0.646475	3.705e-06	2593	0.495814154031273	0.148415509263326	0.255002078505567	0.0763070897501697	0.0244611684496642	0.126229831631335
3_45137109_47151986	ENSG00000181555.15	SETD2	Brain_Spinal_cord_cervical_c-1	COVID19_HGI_B1_ALL_eur_leave_23andme_20210107	3_46222037_A_G	0.371098	4.704e-05	2418	0.594752110150081	0.133978414702119	0.205527475442261	0.04627923019441	0.0194627695111297	0.121711474994664
3_45137109_47151986	ENSG00000181555.15	SETD2	Brain_Substantia_nigra	COVID19_HGI_A2_ALL_eur_leave_ukbb_23andme_20210107	3_46222037_A_G	0.158513	1.251e-13	2637	2.31772924012373e-07	5.7346033352075e-08	0.741285273462551	0.183335907307212	0.0753785301112812	0.788411984611196
3_45137109_47151986	ENSG00000181555.15	SETD2	Cells_EBV-transformed_lymphocytes	COVID19_HGI_A2_ALL_eur_leave_ukbb_23andme_20210107	3_46222037_A_G	0.16601	1.251e-13	2649	2.29836933758349e-07	5.82826304043665e-08	0.735093346331546	0.186328250049011	0.0785781154998799	0.776153625733604
3_45137109_47151986	ENSG00000181555.15	SETD2	Liver	COVID19_HGI_A2_ALL_leave_23andme_20210107	3_46222037_A_G	0.617053	1.988e-16	2335	5.8109425804151e-10	1.50169582807838e-10	0.741505273060938	0.191556944169001	0.0669377820387953	0.870715027254921
3_45137109_47151986	ENSG00000181555.15	SETD2	Breast_Mammary_Tissue	COVID19_HGI_B2_ALL_eur_leave_ukbb_23andme_20210107	3_46222037_A_G	0.104178	5.168e-21	2478	2.29308461577994e-14	6.25188816425593e-15	0.712269098417631	0.194100107872485	0.0936307937098565	0.998405073023671
3_45137109_47151986	ENSG00000181555.15	SETD2	Pituitary	COVID19_HGI_A2_ALL_leave_UKBB_23andme_20210107	3_46222037_A_G	0.387117	8.926e-15	2338	1.73624325028404e-08	4.02017971030144e-09	0.754853417618755	0.174711894553044	0.0704346664455875	0.775282393171766
3_45137109_47151986	ENSG00000181555.15	SETD2	Spleen	COVID19_HGI_B2_ALL_leave_UKBB_23andme_20210107	3_46222037_A_G	0.583855	1.05e-24	2220	5.50620550723681e-18	1.36594004246764e-18	0.747100725563431	0.185267767882822	0.0676315065537499	0.999825981900888
3_45137109_47151986	ENSG00000181555.15	SETD2	Skin_Not_Sun_Exposed_Suprapubic	COVID19_HGI_C2_ALL_leave_UKBB_23andme_20210107	3_46250733_C_T	0.738283	1.204e-06	2405	0.260554526474489	0.0638539333141519	0.514389414913838	0.126025912964829	0.0351762123326916	0.0953422135239052
3_45137109_47151986	ENSG00000181555.15	SETD2	Small_Intestine_Terminal_Ileum	COVID19_HGI_A2_ALL_eur_leave_ukbb_23andme_20210107	3_46222037_A_G	0.646475	1.251e-13	2651	2.23773078843303e-07	6.83719122521882e-08	0.715699163997911	0.218609945867177	0.06569059798992	0.773666860730026
3_45137109_47151986	ENSG00000181555.15	SETD2	Stomach	COVID19_HGI_B2_ALL_eur_leave_ukbb_23andme_20210107	3_46222037_A_G	0.794836	5.168e-21	2478	1.32778721632127e-14	1.78291307373386e-14	0.412432143563935	0.553767781797421	0.0338000746386115	0.99835321435115
3_45137109_47151986	ENSG00000181555.15	SETD2	Muscle_Skeletal	COVID19_HGI_A2_ALL_eur_leave_23andme_20210107	3_46222037_A_G	0.722752	2.826e-15	2653	8.60256834613758e-09	1.53414746031738e-09	0.797845954038815	0.142224711129537	0.0599293246949331	0.848440172442306
3_45137109_47151986	ENSG00000181555.15	SETD2	Brain_Anterior_cingulate_cortex_BA24	COVID19_HGI_B2_ALL_eur_leave_ukbb_23andme_20210107	3_46222037_A_G	0.0223166	5.168e-21	2462	2.3016191171559e-14	5.85626953658844e-15	0.714920052315568	0.181801907412195	0.10327804027221	0.998350926724646
3_45137109_47151986	ENSG00000181555.15	SETD2	Colon_Sigmoid	COVID19_HGI_A2_ALL_leave_23andme_20210107	3_46222037_A_G	0.893619	1.988e-16	2335	5.83382803507445e-10	1.4920855442241e-10	0.74442557128648	0.190332319662312	0.0652421083186177	0.849005216027712
3_45137109_47151986	ENSG00000181555.15	SETD2	Testis	COVID19_HGI_C2_ALL_leave_23andme_20210107	3_46250733_C_T	0.911208	3.599e-06	2502	0.384208034650882	0.0806337794432231	0.417199244591412	0.0875272163154204	0.0304317249990626	0.0547163896126316
3_45137109_47151986	ENSG00000181555.15	SETD2	Brain_Nucleus_accumbens_basal_ganglia	COVID19_HGI_B1_ALL_leave_UKBB_23andme_20210107	3_46222037_A_G	0.981863	1.402e-06	2241	0.169160244453481	0.038745200494738	0.595115673387332	0.136247158806906	0.0607317228575432	0.281259250740313
3_45137109_47151986	ENSG00000181555.15	SETD2	Spleen	COVID19_HGI_B1_ALL_eur_leave_23andme_20210107	3_46222037_A_G	0.583855	4.704e-05	2454	0.572916149585194	0.155609240538812	0.198427269777579	0.053875480568465	0.0191718595299492	0.108607634630093
3_45137109_47151986	ENSG00000181555.15	SETD2	Skin_Not_Sun_Exposed_Suprapubic	COVID19_HGI_B1_ALL_eur_leave_ukbb_23andme_20210107	3_46222037_A_G	0.893558	6.1e-05	2465	0.6027059650467	0.149690293611557	0.186968458440785	0.0464219679462225	0.0142133149547349	0.110313312891696
3_45137109_47151986	ENSG00000181555.15	SETD2	Brain_Spinal_cord_cervical_c-1	COVID19_HGI_C2_ALL_leave_23andme_20210107	3_46250374_T_C	0.705538	3.102e-06	2465	0.375416355473459	0.0859533421288152	0.407608474787529	0.0932861437295029	0.0377356838806944	0.0559834382514544
3_45137109_47151986	ENSG00000181555.15	SETD2	Esophagus_Gastroesophageal_Junction	COVID19_HGI_B2_ALL_eur_leave_ukbb_23andme_20210107	3_46222037_A_G	0.938631	5.168e-21	2478	2.33849893966119e-14	6.84870471725384e-15	0.726375520528504	0.212670870621185	0.0609536088502805	0.998360864180296
3_45137109_47151986	ENSG00000181555.15	SETD2	Prostate	COVID19_HGI_C2_ALL_leave_UKBB_23andme_20210107	3_46250733_C_T	0.484305	1.204e-06	2405	0.26139759748129	0.0598308424898153	0.516053814330677	0.118074018337608	0.0446437273606109	0.098258797262589
3_45137109_47151986	ENSG00000181555.15	SETD2	Minor_Salivary_Gland	COVID19_HGI_B2_ALL_leave_UKBB_23andme_20210107	3_46222037_A_G	0.0594963	1.05e-24	2218	5.43257696403457e-18	1.24801295941095e-18	0.737110553933209	0.169241002481274	0.0936484435855145	0.999817815347634
3_45137109_47151986	ENSG00000181555.15	SETD2	Adipose_Subcutaneous	COVID19_HGI_C2_ALL_eur_leave_23andme_20210107	3_47064713_A_C	6.04927e-09	0.004628	2595	0.00222606814135756	0.627132806032475	0.00114495494460798	0.322512237796248	0.0469839330853108	0.091827384393649
3_45137109_47151986	ENSG00000181555.15	SETD2	Brain_Putamen_basal_ganglia	COVID19_HGI_B2_ALL_eur_leave_ukbb_23andme_20210107	3_46222037_A_G	0.321313	5.168e-21	2477	2.40904773913125e-14	5.71388201391603e-15	0.748289116497528	0.177408096358098	0.0743027871443465	0.998231497305471
3_45137109_47151986	ENSG00000181555.15	SETD2	Esophagus_Muscularis	COVID19_HGI_B1_ALL_leave_UKBB_23andme_20210107	3_46222037_A_G	0.506764	1.402e-06	2241	0.00415410550461126	0.215584758161449	0.0146143871019209	0.758432624619989	0.00721412461202987	0.0548342868919044
3_45137109_47151986	ENSG00000181555.15	SETD2	Esophagus_Gastroesophageal_Junction	COVID19_HGI_B2_ALL_leave_23andme_20210107	3_46222037_A_G	0.938631	1.16e-23	2345	6.50930560732121e-17	1.8263088508188e-17	0.732922859928644	0.205573872731847	0.0615032673395111	0.99868386593781
3_45137109_47151986	ENSG00000181555.15	SETD2	Brain_Amygdala	COVID19_HGI_B2_ALL_leave_UKBB_23andme_20210107	3_46222037_A_G	0.485969	1.05e-24	2220	5.59776531385922e-18	1.23076888198813e-18	0.759523872115107	0.166921360974194	0.0735547669107029	0.999831685195562
3_45137109_47151986	ENSG00000181555.15	SETD2	Esophagus_Gastroesophageal_Junction	COVID19_HGI_C2_ALL_eur_leave_ukbb_23andme_20210107	3_46222037_A_G	0.938631	5.565e-07	2596	0.401143009293236	0.122615584123467	0.344123076761418	0.105159598406419	0.0269587314154606	0.575790184931348
3_45137109_47151986	ENSG00000181555.15	SETD2	Brain_Cortex	COVID19_HGI_C2_ALL_leave_23andme_20210107	3_46250374_T_C	0.528982	3.102e-06	2502	0.367808528700227	0.0956255484747946	0.399391544394557	0.103803360620494	0.0333710178099285	0.0562925101488732
3_45137109_47151986	ENSG00000181555.15	SETD2	Colon_Transverse	COVID19_HGI_B1_ALL_leave_23andme_20210107	3_46222037_A_G	0.0968244	2.387e-06	2382	0.280133896572125	0.0929507208258647	0.4322404500245	0.143369615505086	0.0513053170724246	0.452788426331608
3_45137109_47151986	ENSG00000181555.15	SETD2	Esophagus_Gastroesophageal_Junction	COVID19_HGI_C2_ALL_leave_23andme_20210107	3_46250733_C_T	0.911564	3.599e-06	2502	0.359180313727737	0.106315879724382	0.390022441085809	0.115415955799713	0.0290654096623586	0.0542858956947466
3_45137109_47151986	ENSG00000181555.15	SETD2	Pancreas	COVID19_HGI_C2_ALL_eur_leave_23andme_20210107	3_46222037_A_G	0.588906	3.705e-06	2595	0.50448625518041	0.142654286534944	0.259477246731232	0.0733527157959024	0.0200294957575122	0.148394425128133
3_45137109_47151986	ENSG00000181555.15	SETD2	Brain_Hippocampus	COVID19_HGI_A2_ALL_eur_leave_ukbb_23andme_20210107	3_46222037_A_G	0.0828647	1.251e-13	2609	2.26727458675097e-07	6.05385765714887e-08	0.725148232301513	0.19354076772188	0.0813107127105713	0.808526485531106
3_45137109_47151986	ENSG00000181555.15	SETD2	Brain_Spinal_cord_cervical_c-1	COVID19_HGI_C2_ALL_leave_UKBB_23andme_20210107	3_46250733_C_T	0.666261	1.204e-06	2369	0.26238850916185	0.0575700188421904	0.517977086867208	0.113599616643396	0.048464768485356	0.0964397970744342
3_45137109_47151986	ENSG00000181555.15	SETD2	Colon_Transverse	COVID19_HGI_C2_ALL_eur_leave_23andme_20210107	3_46222037_A_G	0.0968244	3.705e-06	2595	0.475206142541872	0.171243052948136	0.244417326003142	0.0880560018184509	0.0210774766883994	0.198539346673405
3_45137109_47151986	ENSG00000181555.15	SETD2	Cells_Transformed_fibroblasts	COVID19_HGI_B2_ALL_eur_leave_ukbb_23andme_20210107	3_46222037_A_G	0.84541	5.168e-21	2478	2.46027238131413e-14	5.6747747923369e-15	0.764200317267569	0.176208074104444	0.0595916086279573	0.998381285786636
3_45137109_47151986	ENSG00000181555.15	SETD2	Brain_Nucleus_accumbens_basal_ganglia	COVID19_HGI_A2_ALL_eur_leave_23andme_20210107	3_46222037_A_G	0.981863	2.826e-15	2653	7.94423979833918e-09	2.1300011975591e-09	0.736789215265558	0.197481418098928	0.0657293565612731	0.873089657534927
3_45137109_47151986	ENSG00000181555.15	SETD2	Adrenal_Gland	COVID19_HGI_C2_ALL_leave_UKBB_23andme_20210107	3_46250733_C_T	0.138927	1.204e-06	2405	0.255529307565142	0.0599118671473466	0.50446857627185	0.118216748273025	0.0618735007426367	0.0948597594371151
3_45137109_47151986	ENSG00000181555.15	SETD2	Stomach	COVID19_HGI_A2_ALL_leave_23andme_20210107	3_46222037_A_G	0.794836	1.988e-16	2335	3.17681433108687e-10	4.39983370617459e-10	0.405377362697705	0.561407523385183	0.0332151131594461	0.870512807948505
3_45137109_47151986	ENSG00000181555.15	SETD2	Cells_Transformed_fibroblasts	COVID19_HGI_C2_ALL_leave_UKBB_23andme_20210107	3_46250733_C_T	0.953532	1.204e-06	2405	0.264599132493678	0.0595391114611724	0.52237431754408	0.11750674298463	0.0359806955164402	0.09492788635094
3_45137109_47151986	ENSG00000181555.15	SETD2	Small_Intestine_Terminal_Ileum	COVID19_HGI_C2_ALL_eur_leave_ukbb_23andme_20210107	3_46222037_A_G	0.646475	5.565e-07	2594	0.401210371323364	0.120135251952304	0.344170375810875	0.103024188215988	0.0314598126974697	0.538213370332478
3_45137109_47151986	ENSG00000181555.15	SETD2	Artery_Coronary	COVID19_HGI_B1_ALL_eur_leave_ukbb_23andme_20210107	3_46222037_A_G	0.0556774	6.1e-05	2465	0.546994136334508	0.19834022064265	0.169685810955409	0.0615046454077467	0.0234751866596869	0.106713689540772
3_45137109_47151986	ENSG00000181555.15	SETD2	Prostate	COVID19_HGI_B2_ALL_eur_leave_ukbb_23andme_20210107	3_46222037_A_G	0.403052	5.168e-21	2477	2.4181974009918e-14	5.71476315168602e-15	0.751131149172378	0.177438338194145	0.0714305126334491	0.998303849941707
3_45137109_47151986	ENSG00000181555.15	SETD2	Brain_Putamen_basal_ganglia	COVID19_HGI_B2_ALL_eur_leave_23andme_20210107	3_46222037_A_G	0.321313	1.745e-20	2477	8.98036710685246e-14	2.13000171215834e-14	0.748280037667194	0.177405931759029	0.0743140305736667	0.996237555113984
3_45137109_47151986	ENSG00000181555.15	SETD2	Esophagus_Muscularis	COVID19_HGI_A2_ALL_eur_leave_ukbb_23andme_20210107	3_46222037_A_G	0.506764	1.251e-13	2655	5.44665104946373e-09	3.06755947690234e-07	0.0174201634212609	0.981103921213803	0.00147560316233576	0.76656056105342
3_45137109_47151986	ENSG00000181555.15	SETD2	Muscle_Skeletal	COVID19_HGI_A2_ALL_eur_leave_ukbb_23andme_20210107	3_46222037_A_G	0.722752	1.251e-13	2655	2.4900589152808e-07	4.44509961028511e-08	0.796401914476052	0.14210726773047	0.0614905243365904	0.729659623216979
3_45137109_47151986	ENSG00000181555.15	SETD2	Colon_Sigmoid	COVID19_HGI_C2_ALL_leave_UKBB_23andme_20210107	3_46250733_C_T	0.436679	1.204e-06	2405	0.254764002428395	0.0669371202267901	0.502957703032191	0.132104711897434	0.0432364624151894	0.0992724593253614
3_45137109_47151986	ENSG00000181555.15	SETD2	Lung	COVID19_HGI_C2_ALL_eur_leave_ukbb_23andme_20210107	3_46222037_A_G	0.824058	5.565e-07	2596	0.035574491009141	0.499603978168059	0.0305178029198512	0.428582722882728	0.00572100502022091	0.217442248463618
3_45137109_47151986	ENSG00000181555.15	SETD2	Whole_Blood	COVID19_HGI_C2_ALL_eur_leave_23andme_20210107	3_47101306_T_G	7.82163e-07	0.001215	2595	0.0257193374796254	0.604348202176454	0.0132284731416083	0.310794288537535	0.0459096986647771	0.0701434248800455
3_45137109_47151986	ENSG00000181555.15	SETD2	Adipose_Visceral_Omentum	COVID19_HGI_B2_ALL_eur_leave_ukbb_23andme_20210107	3_46222037_A_G	0.131363	5.168e-21	2478	2.35735893997764e-14	5.76168157839327e-15	0.732233741079596	0.178878242763525	0.0888880161568508	0.998637432976935
3_45137109_47151986	ENSG00000181555.15	SETD2	Thyroid	COVID19_HGI_C2_ALL_eur_leave_ukbb_23andme_20210107	3_46222037_A_G	0.196651	5.565e-07	2596	0.402735681040232	0.116249539376719	0.345489360328999	0.0996895693937626	0.0358358498602871	0.559924732692282
3_45137109_47151986	ENSG00000181555.15	SETD2	Muscle_Skeletal	COVID19_HGI_B2_ALL_eur_leave_23andme_20210107	3_46222037_A_G	0.722752	1.745e-20	2478	9.70845013298448e-14	1.58807880792471e-14	0.808946821968606	0.132266279111536	0.0587868989197428	0.995660582320139
3_45137109_47151986	ENSG00000181555.15	SETD2	Uterus	COVID19_HGI_A2_ALL_leave_UKBB_23andme_20210107	3_46222037_A_G	0.847952	8.926e-15	2338	1.76444211457743e-08	3.7697868232145e-09	0.767113225731096	0.163827126390794	0.0690596264639023	0.764869396704639
3_45137109_47151986	ENSG00000181555.15	SETD2	Pituitary	COVID19_HGI_C2_ALL_eur_leave_ukbb_23andme_20210107	3_46222037_A_G	0.387117	5.565e-07	2595	0.414778140385856	0.106655888945228	0.355817653253083	0.0914635275326963	0.0312847898831371	0.579475859064343
3_45137109_47151986	ENSG00000181555.15	SETD2	Ovary	COVID19_HGI_B1_ALL_leave_23andme_20210107	3_46222037_A_G	0.88041	2.387e-06	2380	0.305992391410137	0.0706353585020161	0.472068313485896	0.108929991043167	0.0423739455587844	0.409685529321781
3_45137109_47151986	ENSG00000181555.15	SETD2	Small_Intestine_Terminal_Ileum	COVID19_HGI_A2_ALL_leave_UKBB_23andme_20210107	3_46222037_A_G	0.646475	8.926e-15	2337	1.68460881906638e-08	4.61000487223918e-09	0.732404704360759	0.200358477311951	0.067236796871195	0.760875501266161
3_45137109_47151986	ENSG00000181555.15	SETD2	Stomach	COVID19_HGI_B2_ALL_leave_UKBB_23andme_20210107	3_46222037_A_G	0.794836	1.05e-24	2220	3.12948894210421e-18	3.98439329525336e-18	0.424619723367735	0.54058126006468	0.0347990165675859	0.999828411020142
3_45137109_47151986	ENSG00000181555.15	SETD2	Nerve_Tibial	COVID19_HGI_B2_ALL_eur_leave_23andme_20210107	3_46222037_A_G	0.177195	1.745e-20	2478	2.0278765745888e-14	9.74766996051474e-14	0.168970771635812	0.812195941279947	0.0188332870841216	0.996386616135518
3_45137109_47151986	ENSG00000181555.15	SETD2	Esophagus_Mucosa	COVID19_HGI_B2_ALL_eur_leave_23andme_20210107	3_46222037_A_G	0.585931	1.745e-20	2478	6.59128069353769e-14	4.88963785757697e-14	0.549211820290952	0.407380738667059	0.0434074410418757	0.996276257766764
3_45137109_47151986	ENSG00000181555.15	SETD2	Thyroid	COVID19_HGI_C2_ALL_leave_23andme_20210107	3_46250733_C_T	0.345137	3.599e-06	2502	0.362319972306206	0.101240431545127	0.393431696148375	0.109900646737893	0.0331072532623997	0.055074769479177
3_45137109_47151986	ENSG00000181555.15	SETD2	Artery_Aorta	COVID19_HGI_B1_ALL_eur_leave_ukbb_23andme_20210107	3_46222037_A_G	0.679327	6.1e-05	2465	0.615270501001667	0.137075934398622	0.190866166535215	0.0425087385830221	0.0142786594814737	0.118160452855396
3_45137109_47151986	ENSG00000181555.15	SETD2	Small_Intestine_Terminal_Ileum	COVID19_HGI_B2_ALL_leave_23andme_20210107	3_46222037_A_G	0.646475	1.16e-23	2344	6.5033950878497e-17	1.78329429392404e-17	0.732257358092342	0.200725084218449	0.0670175576892084	0.998658687746939
3_45137109_47151986	ENSG00000181555.15	SETD2	Uterus	COVID19_HGI_B2_ALL_leave_UKBB_23andme_20210107	3_46222037_A_G	0.847952	1.05e-24	2220	5.70097215103554e-18	1.15530272734831e-18	0.773527327459481	0.15668562368053	0.0697870488599869	0.999829709401404
3_45137109_47151986	ENSG00000181555.15	SETD2	Testis	COVID19_HGI_B1_ALL_eur_leave_23andme_20210107	3_46222037_A_G	0.656361	4.704e-05	2455	0.604799919605113	0.125821525721955	0.209478600487571	0.0435632277958	0.0163367263895614	0.125457028497767
3_45137109_47151986	ENSG00000181555.15	SETD2	Artery_Aorta	COVID19_HGI_B2_ALL_leave_23andme_20210107	3_46222037_A_G	0.679327	1.16e-23	2345	6.88911810360425e-17	1.44191393052875e-17	0.775688291113701	0.162291961689079	0.0620197471972178	0.998730736569795
3_45137109_47151986	ENSG00000181555.15	SETD2	Vagina	COVID19_HGI_B1_ALL_eur_leave_23andme_20210107	3_46222037_A_G	0.308324	4.704e-05	2453	0.578398918995899	0.146310522153537	0.200317266293066	0.0506474905952525	0.0243258019622453	0.0949481527140946
3_45137109_47151986	ENSG00000181555.15	SETD2	Adipose_Subcutaneous	COVID19_HGI_A2_ALL_eur_leave_23andme_20210107	3_46222037_A_G	0.901953	2.826e-15	2653	3.81262652985181e-11	1.07412515072995e-08	0.00353602381138777	0.996198045048004	0.000265920361230473	0.879107680712441
3_45137109_47151986	ENSG00000181555.15	SETD2	Brain_Caudate_basal_ganglia	COVID19_HGI_C2_ALL_eur_leave_23andme_20210107	3_46222037_A_G	0.840811	3.705e-06	2594	0.518268195446129	0.127102743131207	0.266564525726257	0.065350934133296	0.0227136015631114	0.138563927756502
3_45137109_47151986	ENSG00000181555.15	SETD2	Colon_Transverse	COVID19_HGI_B1_ALL_eur_leave_ukbb_23andme_20210107	3_46222037_A_G	0.0968244	6.1e-05	2465	0.558085128780137	0.190009279115784	0.173126403682871	0.0589238818820753	0.0198553065391336	0.124747252292948
3_45137109_47151986	ENSG00000181555.15	SETD2	Vagina	COVID19_HGI_B2_ALL_eur_leave_ukbb_23andme_20210107	3_46222037_A_G	0.308324	5.168e-21	2477	2.37465639950777e-14	6.08788578586467e-15	0.737606611238706	0.18902619285205	0.073367195909214	0.998313582662645
3_45137109_47151986	ENSG00000181555.15	SETD2	Adipose_Visceral_Omentum	COVID19_HGI_C2_ALL_leave_UKBB_23andme_20210107	3_46222037_A_G	0.131363	2.028e-06	2405	0.260779040224015	0.0620295944828677	0.514832652257748	0.122419521579067	0.0399391914563033	0.102824743708019
3_45137109_47151986	ENSG00000181555.15	SETD2	Uterus	COVID19_HGI_A2_ALL_leave_23andme_20210107	3_46222037_A_G	0.847952	1.988e-16	2335	6.01243127889571e-10	1.28299627910592e-10	0.767216236526506	0.163647591900259	0.0691361708436923	0.871358355759884
3_45137109_47151986	ENSG00000181555.15	SETD2	Heart_Atrial_Appendage	COVID19_HGI_B2_ALL_eur_leave_ukbb_23andme_20210107	3_46222037_A_G	0.853167	5.168e-21	2478	2.31467752194778e-14	7.14267417612544e-15	0.718976203642856	0.221803770144753	0.0592200262123601	0.998365781949387
3_45137109_47151986	ENSG00000181555.15	SETD2	Brain_Caudate_basal_ganglia	COVID19_HGI_A2_ALL_eur_leave_23andme_20210107	3_46222037_A_G	0.840811	2.826e-15	2652	8.0444062611304e-09	2.01999284482686e-09	0.746079162622232	0.187277770097715	0.0666430572156529	0.876926901636512
3_45137109_47151986	ENSG00000181555.15	SETD2	Pancreas	COVID19_HGI_A2_ALL_eur_leave_23andme_20210107	3_46222037_A_G	0.588906	2.826e-15	2653	7.83731132829686e-09	2.26180980866025e-09	0.726872124954602	0.209708329090251	0.063419535856027	0.871013693157766
3_45137109_47151986	ENSG00000181555.15	SETD2	Adipose_Visceral_Omentum	COVID19_HGI_C2_ALL_leave_23andme_20210107	3_46250374_T_C	0.427494	3.102e-06	2502	0.372624458372699	0.092037368021444	0.404621008747603	0.099909633452915	0.0308075314053387	0.0557352181379625
3_45137109_47151986	ENSG00000181555.15	SETD2	Esophagus_Mucosa	COVID19_HGI_C2_ALL_leave_UKBB_23andme_20210107	3_46250733_C_T	0.444039	1.204e-06	2405	0.186145963030298	0.140597298909432	0.367491266827417	0.277540402515918	0.0282250687169362	0.0968472378891113
3_45137109_47151986	ENSG00000181555.15	SETD2	Lung	COVID19_HGI_B1_ALL_leave_23andme_20210107	3_46222037_A_G	0.824058	2.387e-06	2382	0.0286854949829813	0.361535756727561	0.0442610887591286	0.557834048861127	0.00768361066920237	0.18141168163339
3_45137109_47151986	ENSG00000181555.15	SETD2	Stomach	COVID19_HGI_A2_ALL_leave_UKBB_23andme_20210107	3_46222037_A_G	0.794836	8.926e-15	2338	9.3232576525037e-09	1.29148061226858e-08	0.405340259850185	0.561454105454019	0.0332056124577318	0.763532200716148
3_45137109_47151986	ENSG00000181555.15	SETD2	Brain_Frontal_Cortex_BA9	COVID19_HGI_C2_ALL_leave_UKBB_23andme_20210107	3_46250733_C_T	0.418245	1.204e-06	2404	0.257813545599208	0.062399550423684	0.508977367647096	0.12314197650326	0.0476675598267528	0.0951182319741185
3_45137109_47151986	ENSG00000181555.15	SETD2	Brain_Amygdala	COVID19_HGI_B2_ALL_eur_leave_23andme_20210107	3_46222037_A_G	0.485969	1.745e-20	2475	8.93868272500287e-14	2.19793740232823e-14	0.744806728564191	0.183068794221904	0.0721244772137923	0.996590903337016
3_45137109_47151986	ENSG00000181555.15	SETD2	Brain_Hypothalamus	COVID19_HGI_A2_ALL_leave_UKBB_23andme_20210107	3_46222037_A_G	0.132098	8.926e-15	2338	1.71860871167936e-08	3.97329823887115e-09	0.747186581919497	0.172663949303511	0.0801494476176056	0.783435374717347
3_45137109_47151986	ENSG00000181555.15	SETD2	Vagina	COVID19_HGI_C2_ALL_leave_UKBB_23andme_20210107	3_46250733_C_T	0.124345	1.204e-06	2405	0.25359927753135	0.0629814278349088	0.50065829121067	0.124280099018938	0.0584809044041332	0.0961156841574006
3_45137109_47151986	ENSG00000181555.15	SETD2	Skin_Not_Sun_Exposed_Suprapubic	COVID19_HGI_B2_ALL_eur_leave_23andme_20210107	3_46222037_A_G	0.893558	1.745e-20	2478	9.05591789782753e-14	2.25918067110985e-14	0.754575231175873	0.188186714287361	0.057238054536653	0.996537440066234
3_45137109_47151986	ENSG00000181555.15	SETD2	Brain_Anterior_cingulate_cortex_BA24	COVID19_HGI_A2_ALL_eur_leave_ukbb_23andme_20210107	3_46222037_A_G	0.0223166	1.251e-13	2613	2.2116803367446e-07	5.96258671713647e-08	0.707367380585361	0.190600905041501	0.102031433579236	0.777090717421592
3_45137109_47151986	ENSG00000181555.15	SETD2	Minor_Salivary_Gland	COVID19_HGI_B2_ALL_eur_leave_ukbb_23andme_20210107	3_46222037_A_G	0.0594963	5.168e-21	2469	2.32971329916164e-14	5.93980315871315e-15	0.723646558764699	0.184407929089987	0.0919455121452828	0.998255849481399
3_45137109_47151986	ENSG00000181555.15	SETD2	Esophagus_Mucosa	COVID19_HGI_B2_ALL_eur_leave_ukbb_23andme_20210107	3_46222037_A_G	0.585931	5.168e-21	2478	1.7681464979354e-14	1.31167165472463e-14	0.549214845055503	0.407382987814952	0.0434021671295136	0.998233913321214
3_45137109_47151986	ENSG00000181555.15	SETD2	Adipose_Subcutaneous	COVID19_HGI_A2_ALL_leave_UKBB_23andme_20210107	3_46222037_A_G	0.901953	8.926e-15	2338	8.13414058892926e-11	2.29136204378391e-08	0.00353641911750568	0.996197974190149	0.000265583697382614	0.765487756787193
3_45137109_47151986	ENSG00000181555.15	SETD2	Brain_Spinal_cord_cervical_c-1	COVID19_HGI_A2_ALL_leave_23andme_20210107	3_46222037_A_G	0.371098	1.988e-16	2300	5.97431064783132e-10	1.27028833708411e-10	0.762351853759472	0.162019502606525	0.075628642909544	0.870340608152947
3_45137109_47151986	ENSG00000181555.15	SETD2	Uterus	COVID19_HGI_A2_ALL_eur_leave_23andme_20210107	3_46222037_A_G	0.847952	2.826e-15	2645	8.07774777761057e-09	1.97727448483585e-09	0.749171424484714	0.183314981535269	0.0675135839249963	0.878708107877247
3_45137109_47151986	ENSG00000181555.15	SETD2	Brain_Anterior_cingulate_cortex_BA24	COVID19_HGI_C2_ALL_leave_23andme_20210107	3_46250733_C_T	0.456248	3.599e-06	2487	0.367341395893992	0.0943897705441546	0.398864301481851	0.102452749394339	0.0369517826856642	0.0538686974860487
3_45137109_47151986	ENSG00000181555.15	SETD2	Brain_Anterior_cingulate_cortex_BA24	COVID19_HGI_B2_ALL_leave_23andme_20210107	3_46222037_A_G	0.0223166	1.16e-23	2344	6.40357108777994e-17	1.55358085065431e-17	0.721017558329621	0.174823089248604	0.104159352421777	0.998673410536492
3_45137109_47151986	ENSG00000181555.15	SETD2	Colon_Sigmoid	COVID19_HGI_A2_ALL_leave_UKBB_23andme_20210107	3_46222037_A_G	0.893619	8.926e-15	2338	1.70966593175279e-08	4.37753374441846e-09	0.743298596759884	0.190252292664113	0.0664490891018117	0.729892742786247
3_45137109_47151986	ENSG00000181555.15	SETD2	Spleen	COVID19_HGI_B2_ALL_eur_leave_ukbb_23andme_20210107	3_46222037_A_G	0.583855	5.168e-21	2477	2.35774087829079e-14	6.48440982458042e-15	0.732352377285208	0.201349939106826	0.0662976836079371	0.998327779952235
3_45137109_47151986	ENSG00000181555.15	SETD2	Esophagus_Mucosa	COVID19_HGI_A2_ALL_leave_23andme_20210107	3_46222037_A_G	0.585931	1.988e-16	2335	4.29101684715227e-10	3.2037937259464e-10	0.547555164231109	0.408776399688472	0.0436684353309374	0.862310650432576
3_45137109_47151986	ENSG00000181555.15	SETD2	Lung	COVID19_HGI_B1_ALL_leave_UKBB_23andme_20210107	3_46222037_A_G	0.824058	1.402e-06	2241	0.0168863681645111	0.20266399109024	0.0594072348012773	0.712975754805794	0.00806665113817778	0.180635569325709
3_45137109_47151986	ENSG00000181585.3	TMIE	Brain_Cortex	COVID19_HGI_A2_ALL_leave_UKBB_23andme_20210107	3_45889921_A_T	0.536847	5.286e-46	3600	4.05285443282749e-40	1.47089531268842e-40	0.68970760375821	0.250254326363327	0.0600380698784592	0.159996321096607
3_45137109_47151986	ENSG00000181585.3	TMIE	Heart_Atrial_Appendage	COVID19_HGI_A2_ALL_eur_leave_23andme_20210107	3_45889921_A_T	0.691602	5.754e-45	4030	5.46275211828997e-39	2.38581643810516e-39	0.661680997923032	0.288934880117506	0.0493841219594629	0.164475975590548
3_45137109_47151986	ENSG00000181585.3	TMIE	Small_Intestine_Terminal_Ileum	COVID19_HGI_B1_ALL_leave_23andme_20210107	3_45841938_C_T	0.400477	3.442e-11	3653	1.97175864304818e-06	6.8575452143208e-07	0.69340506945226	0.241092647817067	0.0654996252175087	0.0751181956770558
3_45137109_47151986	ENSG00000181585.3	TMIE	Spleen	COVID19_HGI_C2_ALL_leave_UKBB_23andme_20210107	3_45880481_T_C	0.0821845	6.986e-24	3700	6.96050921132823e-18	2.44776337366272e-18	0.677494040118823	0.238166202973311	0.0843397569078631	0.163651037921012
3_45137109_47151986	ENSG00000181585.3	TMIE	Brain_Caudate_basal_ganglia	COVID19_HGI_B2_ALL_leave_23andme_20210107	3_45889921_A_T	0.722984	1.108e-61	3609	2.48937359534192e-55	9.76412210869232e-56	0.677958874812441	0.265861047080044	0.0561800781075177	0.228600716742875
3_45137109_47151986	ENSG00000181585.3	TMIE	Brain_Hippocampus	COVID19_HGI_A2_ALL_leave_UKBB_23andme_20210107	3_45889921_A_T	0.787738	5.286e-46	3575	4.16639083496967e-40	1.36064698084624e-40	0.709029027993568	0.23149302023791	0.0594779517685187	0.160323115076493
3_45137109_47151986	ENSG00000181585.3	TMIE	Artery_Coronary	COVID19_HGI_A2_ALL_leave_UKBB_23andme_20210107	3_45889921_A_T	0.0745957	5.286e-46	3600	3.83094941275285e-40	1.50685640185375e-40	0.65194419966999	0.256342445669698	0.0917133546603094	0.161770831209324
3_45137109_47151986	ENSG00000181585.3	TMIE	Pituitary	COVID19_HGI_B1_ALL_eur_leave_ukbb_23andme_20210107	3_45850783_T_A	0.0511996	5.649e-08	3760	0.00246990929830178	0.00101496036591022	0.65211918277476	0.267898980845861	0.0764969667151673	0.128315304916722
3_45137109_47151986	ENSG00000181585.3	TMIE	Skin_Not_Sun_Exposed_Suprapubic	COVID19_HGI_B2_ALL_leave_UKBB_23andme_20210107	3_45889921_A_T	0.989733	4.833e-62	3412	1.01006399327146e-55	2.963570654272e-56	0.733557747875832	0.215177694131798	0.0512645579923654	0.222196805721842
3_45137109_47151986	ENSG00000181585.3	TMIE	Adipose_Subcutaneous	COVID19_HGI_B1_ALL_eur_leave_ukbb_23andme_20210107	3_45850783_T_A	0.0895046	5.649e-08	3761	0.00266840459611134	0.000842191589960203	0.704527056237048	0.222290446398326	0.0696719011785551	0.138164891699304
3_45137109_47151986	ENSG00000181585.3	TMIE	Colon_Sigmoid	COVID19_HGI_B1_ALL_leave_UKBB_23andme_20210107	3_45841938_C_T	0.00704683	6.863e-10	3443	1.38738590381241e-05	6.13232751636557e-06	0.638661980264481	0.282213257049271	0.0791047564996937	0.0753286301693915
3_45137109_47151986	ENSG00000181585.3	TMIE	Ovary	COVID19_HGI_C2_ALL_eur_leave_ukbb_23andme_20210107	3_45880481_T_C	0.74388	1.918e-22	3946	1.73441435153423e-16	6.6703635651705e-17	0.678663703490416	0.260946077858698	0.0603902186508887	0.158879445219474
3_45137109_47151986	ENSG00000181585.3	TMIE	Uterus	COVID19_HGI_B1_ALL_eur_leave_ukbb_23andme_20210107	3_45850783_T_A	0.912098	5.649e-08	3750	0.00256019339733681	0.00098740361200865	0.675955285367516	0.260639467260996	0.0598576503621424	0.0886452102680713
3_45137109_47151986	ENSG00000181585.3	TMIE	Uterus	COVID19_HGI_B1_ALL_leave_23andme_20210107	3_45864732_T_C	0.221157	3.682e-11	3652	1.93018968623583e-06	7.25599969986632e-07	0.678786583545773	0.255104423357444	0.0661063373071273	0.075414320451495
3_45137109_47151986	ENSG00000181585.3	TMIE	Artery_Tibial	COVID19_HGI_A2_ALL_leave_UKBB_23andme_20210107	3_45889921_A_T	0.67945	5.286e-46	3600	4.03659426365859e-40	1.54268568822936e-40	0.686940476909698	0.262480945071708	0.05057857801859	0.160944756067983
3_45137109_47151986	ENSG00000181585.3	TMIE	Testis	COVID19_HGI_A2_ALL_eur_leave_23andme_20210107	3_45889921_A_T	0.775305	5.754e-45	4030	5.90608247024381e-39	1.89360703102441e-39	0.71537980455719	0.229309625423915	0.0553105700188989	0.164701963888531
3_45137109_47151986	ENSG00000181585.3	TMIE	Skin_Sun_Exposed_Lower_leg	COVID19_HGI_B1_ALL_leave_UKBB_23andme_20210107	3_45864732_T_C	0.983576	3.242e-10	3443	1.47272564473817e-05	5.98496219269588e-06	0.677946830849407	0.275462053065038	0.0465704038669154	0.068675582390715
3_45137109_47151986	ENSG00000181585.3	TMIE	Brain_Cortex	COVID19_HGI_B1_ALL_leave_UKBB_23andme_20210107	3_45864732_T_C	0.536847	3.242e-10	3443	1.51339225369022e-05	5.272794025083e-06	0.696667085201557	0.242664397915785	0.0606481101660972	0.0702925688053277
3_45137109_47151986	ENSG00000181585.3	TMIE	Pancreas	COVID19_HGI_B2_ALL_leave_23andme_20210107	3_45889921_A_T	0.591183	1.108e-61	3610	2.58058800812405e-55	8.70208745461004e-56	0.702800313145428	0.236933386652753	0.0602663002018169	0.228550840558419
3_45137109_47151986	ENSG00000181585.3	TMIE	Stomach	COVID19_HGI_C2_ALL_eur_leave_ukbb_23andme_20210107	3_45880481_T_C	0.729542	1.918e-22	3952	1.81639316837477e-16	5.9107066953244e-17	0.710741417443575	0.231223613071888	0.0580349694845345	0.158258579549471
3_45137109_47151986	ENSG00000181585.3	TMIE	Adipose_Visceral_Omentum	COVID19_HGI_B1_ALL_eur_leave_ukbb_23andme_20210107	3_45850783_T_A	0.0517743	5.649e-08	3761	0.00262277969070953	0.000906150889077174	0.692480914381094	0.23918220103349	0.0648079540056289	0.186154820078286
3_45137109_47151986	ENSG00000181585.3	TMIE	Artery_Aorta	COVID19_HGI_C2_ALL_eur_leave_23andme_20210107	3_45838013_G_T	0.051018	3.608e-25	3951	1.18529524081866e-18	2.52004260618622e-18	0.300682917339513	0.639218400508128	0.0600986821523608	0.996404491540661
3_45137109_47151986	ENSG00000181585.3	TMIE	Brain_Substantia_nigra	COVID19_HGI_B2_ALL_eur_leave_23andme_20210107	3_45889921_A_T	0.330438	3.684e-54	3761	5.60726559425715e-48	1.98164668972355e-48	0.688816211995933	0.243364624580221	0.0678191634238507	0.172854560857568
3_45137109_47151986	ENSG00000181585.3	TMIE	Vagina	COVID19_HGI_A2_ALL_eur_leave_23andme_20210107	3_45889921_A_T	0.126146	5.754e-45	4021	5.47530366630983e-39	2.1575576901329e-39	0.663201316004362	0.26126067028757	0.075538013708071	0.164600480644813
3_45137109_47151986	ENSG00000181585.3	TMIE	Pituitary	COVID19_HGI_B2_ALL_leave_UKBB_23andme_20210107	3_45889921_A_T	0.0270446	4.833e-62	3412	8.77514399339274e-56	3.28706899414448e-56	0.637293766331626	0.23859887896297	0.124107354705402	0.222726784947268
3_45137109_47151986	ENSG00000181585.3	TMIE	Pancreas	COVID19_HGI_A2_ALL_leave_23andme_20210107	3_45889921_A_T	0.591183	2.698e-49	3596	2.70230061467683e-43	9.05194411875597e-44	0.703945902318786	0.235741690367975	0.0603124073132445	0.154275839116614
3_45137109_47151986	ENSG00000181585.3	TMIE	Pancreas	COVID19_HGI_C2_ALL_leave_23andme_20210107	3_45838013_G_T	0.248573	9.631e-24	3825	2.25958332767693e-17	8.08096129487564e-18	0.691283088256889	0.247162427547449	0.061554484195665	0.336419130484465
3_45137109_47151986	ENSG00000181585.3	TMIE	Artery_Aorta	COVID19_HGI_A2_ALL_eur_leave_23andme_20210107	3_45889921_A_T	0.909215	5.754e-45	4030	2.57331911051787e-39	5.49337513907395e-39	0.311695702120726	0.665367303177109	0.0229369947021716	0.163986319118486
3_45137109_47151986	ENSG00000181585.3	TMIE	Brain_Nucleus_accumbens_basal_ganglia	COVID19_HGI_A2_ALL_leave_UKBB_23andme_20210107	3_45889921_A_T	0.619116	5.286e-46	3600	4.12206334612954e-40	1.41114066590568e-40	0.701485454293781	0.240086996714016	0.0584275489922087	0.160464376824333
3_45137109_47151986	ENSG00000181585.3	TMIE	Small_Intestine_Terminal_Ileum	COVID19_HGI_B2_ALL_eur_leave_23andme_20210107	3_45889921_A_T	0.314642	3.684e-54	3780	5.58375917280129e-48	2.01130943279127e-48	0.685928600572392	0.247009257207783	0.0670621422198197	0.174016425411636
3_45137109_47151986	ENSG00000181585.3	TMIE	Adrenal_Gland	COVID19_HGI_B2_ALL_eur_leave_23andme_20210107	3_45889921_A_T	0.670319	3.684e-54	3786	1.08300101359554e-48	6.96226939896301e-48	0.133039650651944	0.855257939035009	0.0117024103130451	0.173039735462398
3_45137109_47151986	ENSG00000181585.3	TMIE	Artery_Coronary	COVID19_HGI_B1_ALL_leave_UKBB_23andme_20210107	3_45864732_T_C	0.0745957	3.242e-10	3442	1.45400454884389e-05	5.42398090300543e-06	0.669328859142952	0.249603656197	0.0810475206336573	0.0825756265646293
3_45137109_47151986	ENSG00000181585.3	TMIE	Stomach	COVID19_HGI_A2_ALL_eur_leave_ukbb_23andme_20210107	3_45889921_A_T	0.729542	1.128e-41	4034	8.82431515139725e-36	2.93983348256568e-36	0.706654366521028	0.23536495375285	0.0579806797261166	0.167803439515912
3_45137109_47151986	ENSG00000181585.3	TMIE	Brain_Nucleus_accumbens_basal_ganglia	COVID19_HGI_A2_ALL_eur_leave_ukbb_23andme_20210107	3_45889921_A_T	0.619116	1.128e-41	4034	8.50193918640843e-36	3.27802291565923e-36	0.680838382004121	0.262448554162463	0.0567130638334199	0.169881131927324
3_45137109_47151986	ENSG00000181585.3	TMIE	Brain_Hypothalamus	COVID19_HGI_C2_ALL_leave_23andme_20210107	3_45838013_G_T	0.952769	9.631e-24	3828	2.2475634449896e-17	8.33101555875034e-18	0.687605798943053	0.254816411287233	0.0575777897697107	0.300391083052685
3_45137109_47151986	ENSG00000181585.3	TMIE	Brain_Anterior_cingulate_cortex_BA24	COVID19_HGI_B1_ALL_leave_UKBB_23andme_20210107	3_45864732_T_C	0.631554	3.242e-10	3443	1.48799046308082e-05	5.53194991047072e-06	0.684973757592934	0.254594481340461	0.0604113492120638	0.0686668248402373
3_45137109_47151986	ENSG00000181585.3	TMIE	Brain_Nucleus_accumbens_basal_ganglia	COVID19_HGI_A2_ALL_leave_23andme_20210107	3_45889921_A_T	0.619116	2.698e-49	3596	2.69363841507797e-43	9.21004138359431e-44	0.701689410246967	0.239861967965286	0.0584486217877472	0.154704486486669
3_45137109_47151986	ENSG00000181585.3	TMIE	Esophagus_Muscularis	COVID19_HGI_B2_ALL_leave_23andme_20210107	3_45889921_A_T	0.189385	1.108e-61	3610	2.63326869421893e-55	7.53672055192609e-56	0.717147431929072	0.205178242050724	0.0776743260202092	0.230785669398425
3_45137109_47151986	ENSG00000181585.3	TMIE	Brain_Hippocampus	COVID19_HGI_A2_ALL_eur_leave_23andme_20210107	3_45889921_A_T	0.787738	5.754e-45	3979	5.69161060380772e-39	2.08727072493468e-39	0.689401697636557	0.252764799907212	0.0578335024562376	0.164406033598647
3_45137109_47151986	ENSG00000181585.3	TMIE	Breast_Mammary_Tissue	COVID19_HGI_A2_ALL_eur_leave_ukbb_23andme_20210107	3_45889921_A_T	0.193715	1.128e-41	4034	8.32750675315443e-36	3.27272506850935e-36	0.666869769312142	0.262009893362508	0.0711203373253448	0.171830326120759
3_45137109_47151986	ENSG00000181585.3	TMIE	Stomach	COVID19_HGI_A2_ALL_eur_leave_23andme_20210107	3_45889921_A_T	0.729542	5.754e-45	4030	5.83575234169702e-39	1.94207063447779e-39	0.706861001464314	0.23517717380514	0.0579618247305441	0.162629474908528
3_45137109_47151986	ENSG00000181585.3	TMIE	Whole_Blood	COVID19_HGI_B1_ALL_eur_leave_ukbb_23andme_20210107	3_45850783_T_A	0.851358	5.649e-08	3761	0.00271161976612357	0.000851296566923445	0.715936966322598	0.224708273228066	0.0557918441162891	0.0755108192037721
3_45137109_47151986	ENSG00000181585.3	TMIE	Breast_Mammary_Tissue	COVID19_HGI_C2_ALL_eur_leave_23andme_20210107	3_45838013_G_T	0.834461	3.608e-25	3951	2.71711891741613e-18	1.04417467907587e-18	0.689272355706733	0.264837894394657	0.0458897498986072	0.987088169223369
3_45137109_47151986	ENSG00000181585.3	TMIE	Esophagus_Gastroesophageal_Junction	COVID19_HGI_A2_ALL_leave_UKBB_23andme_20210107	3_45889921_A_T	0.375373	5.286e-46	3600	4.21105081152446e-40	1.27788417302197e-40	0.716629183864947	0.217402101126485	0.0659687150085698	0.159385205551424
3_45137109_47151986	ENSG00000181585.3	TMIE	Skin_Not_Sun_Exposed_Suprapubic	COVID19_HGI_A2_ALL_eur_leave_23andme_20210107	3_45889921_A_T	0.989733	5.754e-45	4030	5.80673921184217e-39	2.0437597755798e-39	0.703346758771341	0.247503178605721	0.0491500626229351	0.164501305529842
3_45137109_47151986	ENSG00000181585.3	TMIE	Prostate	COVID19_HGI_C2_ALL_eur_leave_23andme_20210107	3_45838013_G_T	0.426877	3.608e-25	3943	2.5579618037054e-18	1.16697025943375e-18	0.64889775230174	0.295979155939543	0.0551230917587132	0.990034196515486
3_45137109_47151986	ENSG00000181585.3	TMIE	Prostate	COVID19_HGI_C2_ALL_leave_23andme_20210107	3_45838013_G_T	0.426877	9.631e-24	3824	2.12125245783865e-17	9.4148229155426e-18	0.648962988913005	0.287968259003338	0.0630687520836567	0.272097685863254
3_45137109_47151986	ENSG00000181585.3	TMIE	Brain_Hypothalamus	COVID19_HGI_A2_ALL_eur_leave_ukbb_23andme_20210107	3_45889921_A_T	0.763198	1.128e-41	4032	8.46091162182402e-36	3.30979664965747e-36	0.677552879711435	0.264992264544499	0.0574548557440625	0.169328180572603
3_45137109_47151986	ENSG00000181585.3	TMIE	Heart_Atrial_Appendage	COVID19_HGI_C2_ALL_leave_UKBB_23andme_20210107	3_45880481_T_C	0.691602	6.986e-24	3700	6.94580984316115e-18	2.81034801481316e-18	0.67606329216284	0.273491902872261	0.050444804964898	0.163182030940695
3_45137109_47151986	ENSG00000181585.3	TMIE	Artery_Tibial	COVID19_HGI_B2_ALL_eur_leave_ukbb_23andme_20210107	3_45889921_A_T	0.67945	7.926e-54	3786	9.50062755976143e-48	3.85949390260931e-48	0.67575256593333	0.274465021107853	0.049782412958815	0.158289008412597
3_45137109_47151986	ENSG00000181585.3	TMIE	Liver	COVID19_HGI_B1_ALL_eur_leave_ukbb_23andme_20210107	3_45850783_T_A	0.232355	5.649e-08	3759	0.00247223755245895	0.0010498524498247	0.652733867825108	0.277121242718626	0.0666227994539829	0.092450718596726
3_45137109_47151986	ENSG00000181585.3	TMIE	Colon_Sigmoid	COVID19_HGI_B1_ALL_eur_leave_ukbb_23andme_20210107	3_45850783_T_A	0.0247187	5.649e-08	3761	0.00238055801305729	0.00113345583117154	0.628528196805273	0.29919256166169	0.0687652276888078	0.168349338561463
3_45137109_47151986	ENSG00000181585.3	TMIE	Liver	COVID19_HGI_C2_ALL_eur_leave_23andme_20210107	3_45838013_G_T	0.783165	3.608e-25	3947	2.59889007798067e-18	1.15675127530254e-18	0.659280340948818	0.293394626066001	0.0473250329851825	0.989664857540203
3_45137109_47151986	ENSG00000181585.3	TMIE	Brain_Frontal_Cortex_BA9	COVID19_HGI_B1_ALL_eur_leave_ukbb_23andme_20210107	3_45850783_T_A	0.571294	5.649e-08	3759	0.00257596649216608	0.000977621191855716	0.680120862276114	0.258058665150671	0.0582668848891934	0.0908497531436929
3_45137109_47151986	ENSG00000181585.3	TMIE	Muscle_Skeletal	COVID19_HGI_B1_ALL_eur_leave_ukbb_23andme_20210107	3_45850783_T_A	0.170954	5.649e-08	3761	0.00260412546690667	0.000993728044087553	0.68755572222644	0.262323094314043	0.0465233299485227	0.147388609781445
3_45137109_47151986	ENSG00000181585.3	TMIE	Brain_Frontal_Cortex_BA9	COVID19_HGI_A2_ALL_eur_leave_ukbb_23andme_20210107	3_45889921_A_T	0.598157	1.128e-41	4031	8.35155978980314e-36	3.4116754548007e-36	0.668795945234498	0.273150157269557	0.0580538974959483	0.169546794090922
3_45137109_47151986	ENSG00000181585.3	TMIE	Heart_Atrial_Appendage	COVID19_HGI_B2_ALL_leave_23andme_20210107	3_45889921_A_T	0.691602	1.108e-61	3610	2.4967430893859e-55	9.88987667987038e-56	0.679965891316249	0.269291298837295	0.0507428098464615	0.229314615250539
3_45137109_47151986	ENSG00000181585.3	TMIE	Breast_Mammary_Tissue	COVID19_HGI_B2_ALL_eur_leave_ukbb_23andme_20210107	3_45889921_A_T	0.193715	7.926e-54	3786	9.54285829934733e-48	3.49255735970076e-48	0.678756318102007	0.248342751893082	0.0729009300049092	0.158577466221255
3_45137109_47151986	ENSG00000181585.3	TMIE	Vagina	COVID19_HGI_C2_ALL_eur_leave_ukbb_23andme_20210107	3_45880481_T_C	0.126146	1.918e-22	3946	1.7035577806868e-16	6.58251925247588e-17	0.666589752055569	0.257493267120455	0.0759169808239772	0.159517780156705
3_45137109_47151986	ENSG00000181585.3	TMIE	Brain_Caudate_basal_ganglia	COVID19_HGI_B1_ALL_leave_23andme_20210107	3_45841938_C_T	0.554202	3.442e-11	3655	1.91114612846345e-06	7.59040539680617e-07	0.67208956773835	0.266869480851808	0.0610382812231739	0.0693902953007737
3_45137109_47151986	ENSG00000181585.3	TMIE	Testis	COVID19_HGI_B2_ALL_eur_leave_23andme_20210107	3_45889921_A_T	0.775305	3.684e-54	3786	5.91502108262076e-48	1.7680102038435e-48	0.726621977774656	0.217132341324668	0.056245680900676	0.172878839270795
3_45137109_47151986	ENSG00000181585.3	TMIE	Skin_Not_Sun_Exposed_Suprapubic	COVID19_HGI_A2_ALL_leave_UKBB_23andme_20210107	3_45889921_A_T	0.989733	5.286e-46	3600	4.25789869174138e-40	1.32109350575668e-40	0.724601673314321	0.224770730115089	0.0506275965705913	0.160435026151387
3_45137109_47151986	ENSG00000181585.3	TMIE	Brain_Cerebellum	COVID19_HGI_A2_ALL_leave_23andme_20210107	3_45889921_A_T	0.71938	2.698e-49	3596	2.73500256429301e-43	8.82724767876794e-44	0.712464718954179	0.229891044613082	0.0576442364327378	0.154674172711384
3_45137109_47151986	ENSG00000181585.3	TMIE	Nerve_Tibial	COVID19_HGI_B2_ALL_leave_UKBB_23andme_20210107	3_45889921_A_T	0.490985	4.833e-62	3412	1.00931192693408e-55	2.89475346271362e-56	0.733011560612079	0.210174304379208	0.0568141350087151	0.223432053976327
3_45137109_47151986	ENSG00000181585.3	TMIE	Skin_Not_Sun_Exposed_Suprapubic	COVID19_HGI_C2_ALL_eur_leave_23andme_20210107	3_45838013_G_T	0.441997	3.608e-25	3951	2.78331311650801e-18	9.5976118011497e-19	0.706064344916234	0.243419449460367	0.0505162056234026	0.991615439105965
3_45137109_47151986	ENSG00000181585.3	TMIE	Adipose_Visceral_Omentum	COVID19_HGI_C2_ALL_eur_leave_23andme_20210107	3_45838013_G_T	0.610526	3.608e-25	3951	2.75899140474655e-18	1.00133518352942e-18	0.699894470107595	0.253970226063121	0.0461353038292833	0.986253749833446
3_45137109_47151986	ENSG00000181585.3	TMIE	Adipose_Subcutaneous	COVID19_HGI_B1_ALL_leave_23andme_20210107	3_45841938_C_T	0.0594314	3.442e-11	3656	1.99180164613127e-06	6.05567700631946e-07	0.700453559018506	0.21287231058157	0.0866715330305769	0.106405280854184
3_45137109_47151986	ENSG00000181585.3	TMIE	Small_Intestine_Terminal_Ileum	COVID19_HGI_B2_ALL_eur_leave_ukbb_23andme_20210107	3_45889921_A_T	0.314642	7.926e-54	3780	9.64354253937523e-48	3.47367203253471e-48	0.685917701191695	0.247005316333736	0.0670769824745643	0.15885938951308
3_45137109_47151986	ENSG00000181585.3	TMIE	Brain_Anterior_cingulate_cortex_BA24	COVID19_HGI_C2_ALL_eur_leave_23andme_20210107	3_45838013_G_T	0.0990004	3.608e-25	3934	2.53808862044884e-18	1.07290647204135e-18	0.643856369773048	0.272088342724504	0.0840552875024504	0.993809717708027
3_45137109_47151986	ENSG00000181585.3	TMIE	Lung	COVID19_HGI_B1_ALL_eur_leave_ukbb_23andme_20210107	3_45850783_T_A	0.812252	5.649e-08	3761	0.0027340389571836	0.000853693070075751	0.72185620611995	0.225347594726411	0.0492084671263805	0.0861588421878443
3_45137109_47151986	ENSG00000181585.3	TMIE	Brain_Anterior_cingulate_cortex_BA24	COVID19_HGI_A2_ALL_leave_UKBB_23andme_20210107	3_45889921_A_T	0.631554	5.286e-46	3599	3.98298248926529e-40	1.55116143176794e-40	0.677816919904905	0.263915643267005	0.0582674368280897	0.160342396202361
3_45137109_47151986	ENSG00000181585.3	TMIE	Brain_Putamen_basal_ganglia	COVID19_HGI_B1_ALL_leave_UKBB_23andme_20210107	3_45864732_T_C	0.234201	3.242e-10	3442	1.49204835720231e-05	5.34102352368612e-06	0.686841747064064	0.245798547570514	0.0673394438583274	0.0743329192406474
3_45137109_47151986	ENSG00000181585.3	TMIE	Liver	COVID19_HGI_B1_ALL_leave_UKBB_23andme_20210107	3_45864732_T_C	0.448032	3.242e-10	3442	1.46958759876578e-05	5.67854063204749e-06	0.676502278947226	0.261340836807369	0.0621365098287852	0.0688792996675706
3_45137109_47151986	ENSG00000181585.3	TMIE	Testis	COVID19_HGI_A2_ALL_leave_23andme_20210107	3_45889921_A_T	0.775305	2.698e-49	3596	2.83257457466236e-43	7.87307824385773e-44	0.737882104609744	0.205035613115779	0.0570822822744713	0.154765354915387
3_45137109_47151986	ENSG00000181585.3	TMIE	Minor_Salivary_Gland	COVID19_HGI_B1_ALL_leave_UKBB_23andme_20210107	3_45864732_T_C	0.038388	3.242e-10	3424	1.39287144146987e-05	5.53271601383023e-06	0.641187160123919	0.254585950116743	0.104207428328911	0.0563028572616876
3_45137109_47151986	ENSG00000181585.3	TMIE	Brain_Cortex	COVID19_HGI_B2_ALL_leave_23andme_20210107	3_45889921_A_T	0.536847	1.108e-61	3610	2.53037761612828e-55	9.21303985877039e-56	0.689125957104599	0.250848964554306	0.0600250783410969	0.228587416386795
3_45137109_47151986	ENSG00000181585.3	TMIE	Ovary	COVID19_HGI_B2_ALL_eur_leave_ukbb_23andme_20210107	3_45889921_A_T	0.74388	7.926e-54	3780	9.64844202253472e-48	3.55392911723472e-48	0.68626618746757	0.252719837079911	0.0610139754525162	0.157464534201215
3_45137109_47151986	ENSG00000181585.3	TMIE	Artery_Coronary	COVID19_HGI_B2_ALL_eur_leave_23andme_20210107	3_45889921_A_T	0.0745957	3.684e-54	3784	5.25295861904067e-48	2.15076882339984e-48	0.645291897969804	0.264117410322284	0.0905906917079162	0.174696427675679
3_45137109_47151986	ENSG00000181585.3	TMIE	Stomach	COVID19_HGI_C2_ALL_leave_23andme_20210107	3_45838013_G_T	0.972267	9.631e-24	3828	2.35089433094354e-17	7.36985128990964e-18	0.719218217515818	0.225413349506294	0.055368432977885	0.266892612414257
3_45137109_47151986	ENSG00000181585.3	TMIE	Spleen	COVID19_HGI_B1_ALL_eur_leave_ukbb_23andme_20210107	3_45850783_T_A	0.0794358	5.649e-08	3756	0.00256392197581754	0.000915321248618504	0.67694016459948	0.241589939395535	0.0779906527805497	0.106967427950755
3_45137109_47151986	ENSG00000181585.3	TMIE	Muscle_Skeletal	COVID19_HGI_A2_ALL_leave_UKBB_23andme_20210107	3_45889921_A_T	0.850674	5.286e-46	3600	4.12112266417437e-40	1.4843630688731e-40	0.701325370701351	0.252560168915409	0.0461144603832388	0.160192859058269
3_45137109_47151986	ENSG00000181585.3	TMIE	Brain_Cortex	COVID19_HGI_B1_ALL_eur_leave_23andme_20210107	3_45850783_T_A	0.494557	5.177e-09	3749	0.000163092787534865	6.18446858994919e-05	0.68430817373298	0.259433209853205	0.0560336789403811	0.0548344356873929
3_45137109_47151986	ENSG00000181585.3	TMIE	Colon_Transverse	COVID19_HGI_A2_ALL_eur_leave_ukbb_23andme_20210107	3_45889921_A_T	0.345683	1.128e-41	4034	8.56470565549109e-36	3.12553119506745e-36	0.685864743674957	0.250229769296604	0.0639054870284376	0.169233055528815
3_45137109_47151986	ENSG00000181585.3	TMIE	Muscle_Skeletal	COVID19_HGI_B1_ALL_eur_leave_23andme_20210107	3_45850783_T_A	0.170954	5.177e-09	3750	0.000164783752380719	6.27100304662661e-05	0.69140316607869	0.263074782408916	0.0452945577295473	0.0872235087519197
3_45137109_47151986	ENSG00000181585.3	TMIE	Brain_Nucleus_accumbens_basal_ganglia	COVID19_HGI_B1_ALL_eur_leave_23andme_20210107	3_46108285_C_T	0.407532	5.424e-09	3750	0.000165425620206872	5.94460092009232e-05	0.694096328728491	0.249368516973968	0.0563102826681336	0.0512479569850375
3_45137109_47151986	ENSG00000181585.3	TMIE	Colon_Sigmoid	COVID19_HGI_B2_ALL_leave_UKBB_23andme_20210107	3_45889921_A_T	0.124365	4.833e-62	3412	8.8262794210563e-56	3.86863531448617e-56	0.641007470552688	0.280881058200361	0.0781114712469555	0.220206114229508
3_45137109_47151986	ENSG00000181585.3	TMIE	Adrenal_Gland	COVID19_HGI_B2_ALL_eur_leave_ukbb_23andme_20210107	3_45889921_A_T	0.670319	7.926e-54	3786	1.87044222265035e-48	1.20244787269888e-47	0.133039225402259	0.855255202077681	0.0117055725200535	0.15796204866077
3_45137109_47151986	ENSG00000181585.3	TMIE	Esophagus_Mucosa	COVID19_HGI_C2_ALL_leave_23andme_20210107	3_45838013_G_T	0.457297	9.631e-24	3828	1.62011716068301e-17	1.49037789543057e-17	0.495648724460345	0.455908645388492	0.0484426301511593	0.214558060935792
3_45137109_47151986	ENSG00000181585.3	TMIE	Thyroid	COVID19_HGI_B2_ALL_leave_UKBB_23andme_20210107	3_45889921_A_T	0.0688581	4.833e-62	3412	5.24425095759932e-57	1.31597970531921e-55	0.0380863088614063	0.955722470839653	0.00619122029894472	0.222600093726257
3_45137109_47151986	ENSG00000181585.3	TMIE	Brain_Putamen_basal_ganglia	COVID19_HGI_B2_ALL_leave_23andme_20210107	3_45889921_A_T	0.234201	1.108e-61	3609	2.48564900251194e-55	9.30538523364916e-56	0.676944514907255	0.25335423296594	0.0697012521268043	0.230298746748807
3_45137109_47151986	ENSG00000181585.3	TMIE	Vagina	COVID19_HGI_B1_ALL_leave_UKBB_23andme_20210107	3_45864732_T_C	0.126146	3.242e-10	3442	1.50577795513667e-05	5.0710043523266e-06	0.693161957714828	0.233362509869221	0.0734554036320475	0.0757975511703876
3_45137109_47151986	ENSG00000181585.3	TMIE	Brain_Cerebellar_Hemisphere	COVID19_HGI_A2_ALL_leave_UKBB_23andme_20210107	3_45889921_A_T	0.0751369	5.286e-46	3600	3.85746290331304e-40	1.48530458073735e-40	0.656456218629618	0.252675640059372	0.0908681413110033	0.160988182769623
3_45137109_47151986	ENSG00000181585.3	TMIE	Brain_Amygdala	COVID19_HGI_A2_ALL_eur_leave_ukbb_23andme_20210107	3_45889921_A_T	0.328071	1.128e-41	4027	8.16340275017949e-36	3.53168435195305e-36	0.653728261073119	0.282755050607126	0.0635166883197549	0.16981461854268
3_45137109_47151986	ENSG00000181585.3	TMIE	Minor_Salivary_Gland	COVID19_HGI_C2_ALL_leave_UKBB_23andme_20210107	3_45871908_G_A	0.0183068	7.525e-24	3681	6.58768314711814e-18	2.80393831186335e-18	0.641205396740232	0.272832503701273	0.0859620995584928	0.168635671170127
3_45137109_47151986	ENSG00000181585.3	TMIE	Esophagus_Mucosa	COVID19_HGI_B1_ALL_eur_leave_23andme_20210107	3_46108285_C_T	0.012957	5.424e-09	3750	0.0001064764964712	9.52121434986745e-05	0.446756344054271	0.39933943020834	0.153702537097419	0.0650940414924689
3_45137109_47151986	ENSG00000181585.3	TMIE	Nerve_Tibial	COVID19_HGI_A2_ALL_eur_leave_23andme_20210107	3_45889921_A_T	0.490985	5.754e-45	4030	5.79254621222983e-39	2.01655411907103e-39	0.701627618319119	0.244202848354283	0.0541695333266004	0.166052664464973
3_45137109_47151986	ENSG00000181585.3	TMIE	Vagina	COVID19_HGI_C2_ALL_eur_leave_23andme_20210107	3_45838013_G_T	0.702572	3.608e-25	3945	2.68555152629129e-18	1.03744140267111e-18	0.681264413947296	0.263120086875611	0.0556154991770935	0.988650328393018
3_45137109_47151986	ENSG00000181585.3	TMIE	Heart_Atrial_Appendage	COVID19_HGI_B2_ALL_eur_leave_23andme_20210107	3_45889921_A_T	0.691602	3.684e-54	3786	5.46985730899113e-48	2.26292767162527e-48	0.671936495320708	0.277935860461314	0.0501276442179713	0.172919643013893
3_45137109_47151986	ENSG00000181585.3	TMIE	Brain_Substantia_nigra	COVID19_HGI_A2_ALL_eur_leave_23andme_20210107	3_45889921_A_T	0.330438	5.754e-45	4000	5.59778600167424e-39	2.1073476265373e-39	0.678037104291464	0.255187691831033	0.0667752038775102	0.164443192002202
3_45137109_47151986	ENSG00000181585.3	TMIE	Uterus	COVID19_HGI_B1_ALL_leave_UKBB_23andme_20210107	3_45864732_T_C	0.221157	3.242e-10	3440	1.49697250836612e-05	5.2966066313218e-06	0.689108503920234	0.24375410545433	0.0671171242937213	0.0751785621612032
3_45137109_47151986	ENSG00000181585.3	TMIE	Colon_Transverse	COVID19_HGI_A2_ALL_eur_leave_23andme_20210107	3_45889921_A_T	0.345683	5.754e-45	4030	5.66416480825918e-39	2.06457412860989e-39	0.686077299788346	0.2500095736661	0.0639131265455463	0.163944943413448
3_45137109_47151986	ENSG00000181585.3	TMIE	Nerve_Tibial	COVID19_HGI_C2_ALL_leave_UKBB_23andme_20210107	3_45880481_T_C	0.490985	6.986e-24	3700	7.38548507886841e-18	2.32248472925387e-18	0.71885863123009	0.226001534262794	0.0551398345071182	0.165780170015352
3_45137109_47151986	ENSG00000181585.3	TMIE	Brain_Substantia_nigra	COVID19_HGI_B1_ALL_eur_leave_23andme_20210107	3_45850783_T_A	0.705204	5.177e-09	3721	0.000165601650075539	5.78977919469704e-05	0.694834808180239	0.242866670816309	0.0620750215614295	0.0520593987449705
3_45137109_47151986	ENSG00000181585.3	TMIE	Whole_Blood	COVID19_HGI_B1_ALL_leave_UKBB_23andme_20210107	3_45864732_T_C	0.307791	3.242e-10	3443	1.58687773949563e-05	4.49939027124379e-06	0.730495009902401	0.207060157126874	0.062424464803059	0.0743815604333214
3_45137109_47151986	ENSG00000181585.3	TMIE	Lung	COVID19_HGI_B1_ALL_eur_leave_23andme_20210107	3_45850783_T_A	0.812252	5.177e-09	3750	0.000172884244981097	5.38246468487025e-05	0.725391384879277	0.225790003873028	0.0485919023558638	0.0502364435887046
3_45137109_47151986	ENSG00000181585.3	TMIE	Brain_Putamen_basal_ganglia	COVID19_HGI_B2_ALL_leave_UKBB_23andme_20210107	3_45889921_A_T	0.234201	4.833e-62	3411	9.44484220883275e-56	3.3505729653817e-56	0.685930517858972	0.243264149180018	0.070805332961008	0.222593279665484
3_45137109_47151986	ENSG00000181585.3	TMIE	Adrenal_Gland	COVID19_HGI_C2_ALL_eur_leave_ukbb_23andme_20210107	3_45880481_T_C	0.670319	1.918e-22	3952	3.39300423666408e-17	2.18649765514281e-16	0.132765784552935	0.855548922239659	0.0116852932074054	0.159467608649875
3_45137109_47151986	ENSG00000181585.3	TMIE	Ovary	COVID19_HGI_B2_ALL_leave_23andme_20210107	3_45889921_A_T	0.74388	1.108e-61	3610	2.55007314223676e-55	8.95515609787899e-56	0.694489859390833	0.243824067485454	0.0616860731237131	0.228980416323482
3_45137109_47151986	ENSG00000181585.3	TMIE	Spleen	COVID19_HGI_A2_ALL_leave_23andme_20210107	3_45889921_A_T	0.0821845	2.698e-49	3596	2.61934039707875e-43	8.93125665641645e-44	0.682334870253566	0.232573017488685	0.0850921122577438	0.154850094222536
3_45137109_47151986	ENSG00000181585.3	TMIE	Brain_Cerebellum	COVID19_HGI_B2_ALL_eur_leave_23andme_20210107	3_45889921_A_T	0.71938	3.684e-54	3785	5.71715707536088e-48	1.96120214644577e-48	0.70231566774171	0.240864144008031	0.0568201882502559	0.172891804196497
3_45137109_47151986	ENSG00000181585.3	TMIE	Pituitary	COVID19_HGI_A2_ALL_eur_leave_23andme_20210107	3_45889921_A_T	0.0270446	5.754e-45	4029	5.05223151990592e-39	2.22088178574717e-39	0.61195630360691	0.26888724259956	0.119156453793537	0.164905960556047
3_45137109_47151986	ENSG00000181585.3	TMIE	Heart_Left_Ventricle	COVID19_HGI_B2_ALL_eur_leave_23andme_20210107	3_45889921_A_T	0.542995	3.684e-54	3786	5.3485140410888e-48	2.36801019059893e-48	0.657030261837975	0.29084256687115	0.052127171290875	0.172985290857938
3_45137109_47151986	ENSG00000181585.3	TMIE	Breast_Mammary_Tissue	COVID19_HGI_A2_ALL_leave_UKBB_23andme_20210107	3_45889921_A_T	0.193715	5.286e-46	3600	4.03730658298444e-40	1.40847478886728e-40	0.687061698153512	0.239618430148986	0.0733198716975002	0.162188493886726
3_45137109_47151986	ENSG00000181585.3	TMIE	Esophagus_Mucosa	COVID19_HGI_C2_ALL_eur_leave_23andme_20210107	3_45838013_G_T	0.457297	3.608e-25	3951	1.97051148469224e-18	1.83841321392146e-18	0.49987473286322	0.466330558577478	0.0337947085593027	0.986505190109405
3_45137109_47151986	ENSG00000181585.3	TMIE	Ovary	COVID19_HGI_B2_ALL_leave_UKBB_23andme_20210107	3_45889921_A_T	0.74388	4.833e-62	3412	9.6941213620704e-56	3.21435629765247e-56	0.704034386075198	0.233379649605278	0.0625859643195284	0.221694689751266
3_45137109_47151986	ENSG00000181585.3	TMIE	Heart_Left_Ventricle	COVID19_HGI_A2_ALL_leave_UKBB_23andme_20210107	3_45889921_A_T	0.542995	5.286e-46	3600	3.90392799033425e-40	1.66284627306347e-40	0.664363565009552	0.282927530682725	0.0527089043077174	0.160516899604526
3_45137109_47151986	ENSG00000181585.3	TMIE	Brain_Hippocampus	COVID19_HGI_C2_ALL_leave_UKBB_23andme_20210107	3_45880481_T_C	0.787738	6.986e-24	3675	7.23281709614154e-18	2.43493323541814e-18	0.70399884938452	0.236942675880882	0.0590584747345944	0.163070311604097
3_45137109_47151986	ENSG00000181585.3	TMIE	Brain_Hippocampus	COVID19_HGI_B1_ALL_leave_23andme_20210107	3_45841938_C_T	0.251855	3.442e-11	3629	1.99578651441015e-06	6.63322053975028e-07	0.701854909233737	0.233204420521921	0.0649380111357735	0.0830500524710646
3_45137109_47151986	ENSG00000181585.3	TMIE	Liver	COVID19_HGI_B2_ALL_leave_UKBB_23andme_20210107	3_45889921_A_T	0.448032	4.833e-62	3412	9.34596234982432e-56	3.58383760987682e-56	0.678749380112484	0.260214735092767	0.0610358847947559	0.221816770456904
3_45137109_47151986	ENSG00000181585.3	TMIE	Colon_Transverse	COVID19_HGI_A2_ALL_leave_UKBB_23andme_20210107	3_45889921_A_T	0.345683	5.286e-46	3600	4.15102170576401e-40	1.33827525622039e-40	0.706413536751043	0.227679410583308	0.0659070526656507	0.159626648379852
3_45137109_47151986	ENSG00000181585.3	TMIE	Stomach	COVID19_HGI_C2_ALL_leave_UKBB_23andme_20210107	3_45871908_G_A	0.416107	7.525e-24	3700	7.42792896193627e-18	2.23595142366375e-18	0.722989863147889	0.217574607834071	0.0594355290180371	0.164503138699395
3_45137109_47151986	ENSG00000181585.3	TMIE	Artery_Aorta	COVID19_HGI_B2_ALL_eur_leave_ukbb_23andme_20210107	3_45889921_A_T	0.909215	7.926e-54	3786	4.42298293615246e-48	9.31174333727596e-48	0.314594172793719	0.662294658251616	0.0231111689546601	0.157623139000622
3_45137109_47151986	ENSG00000181585.3	TMIE	Heart_Left_Ventricle	COVID19_HGI_B2_ALL_leave_UKBB_23andme_20210107	3_45889921_A_T	0.542995	4.833e-62	3412	9.26854518016756e-56	3.76591922940112e-56	0.673126967572424	0.273445999439422	0.0534270329881549	0.222263643826048
3_45137109_47151986	ENSG00000181585.3	TMIE	Brain_Substantia_nigra	COVID19_HGI_B2_ALL_leave_23andme_20210107	3_45889921_A_T	0.330438	1.108e-61	3602	2.55764119042547e-55	8.62591583261967e-56	0.696550950359319	0.23485058775639	0.0685984618842885	0.229241977515158
3_45137109_47151986	ENSG00000181585.3	TMIE	Heart_Left_Ventricle	COVID19_HGI_C2_ALL_eur_leave_23andme_20210107	3_45838013_G_T	0.196332	3.608e-25	3951	2.51865119477284e-18	1.16188151094435e-18	0.638925529205603	0.294676979755876	0.0663974910385183	0.992503436863457
3_45137109_47151986	ENSG00000181585.3	TMIE	Whole_Blood	COVID19_HGI_B2_ALL_eur_leave_23andme_20210107	3_45889921_A_T	0.307791	3.684e-54	3786	5.79203013542032e-48	1.82479133222036e-48	0.711513337576274	0.224099393099915	0.0643872693238142	0.172284110441926
3_45137109_47151986	ENSG00000181585.3	TMIE	Small_Intestine_Terminal_Ileum	COVID19_HGI_B2_ALL_leave_23andme_20210107	3_45889921_A_T	0.314642	1.108e-61	3609	2.54912730946805e-55	8.7388026842091e-56	0.694232270204206	0.237925717736478	0.0678420120593119	0.23095137664801
3_45137109_47151986	ENSG00000181585.3	TMIE	Brain_Nucleus_accumbens_basal_ganglia	COVID19_HGI_B2_ALL_leave_UKBB_23andme_20210107	3_45889921_A_T	0.619116	4.833e-62	3412	9.78505091950123e-56	3.16993415237717e-56	0.710638134135582	0.230156877678131	0.0592049881862839	0.22222933896951
3_45137109_47151986	ENSG00000181585.3	TMIE	Brain_Frontal_Cortex_BA9	COVID19_HGI_C2_ALL_leave_23andme_20210107	3_45838013_G_T	0.245405	9.631e-24	3827	2.20914240684338e-17	8.57488276504233e-18	0.67585150177754	0.26227283741009	0.0618756608123714	0.346227281995156
3_45137109_47151986	ENSG00000181585.3	TMIE	Artery_Aorta	COVID19_HGI_B2_ALL_leave_UKBB_23andme_20210107	3_45889921_A_T	0.909215	4.833e-62	3412	4.38765045489387e-56	9.05966045805684e-56	0.318652581182874	0.657933325915929	0.0234140929012042	0.221845287365829
3_45137109_47151986	ENSG00000181585.3	TMIE	Colon_Sigmoid	COVID19_HGI_C2_ALL_eur_leave_ukbb_23andme_20210107	3_45880481_T_C	0.124365	1.918e-22	3952	1.57770890339583e-16	7.85695403088398e-17	0.617346002967095	0.30736159637029	0.0752924006626135	0.157833767308794
3_45137109_47151986	ENSG00000181585.3	TMIE	Lung	COVID19_HGI_B2_ALL_leave_UKBB_23andme_20210107	3_45889921_A_T	0.669405	4.833e-62	3412	1.02124720012069e-55	2.83216124301418e-56	0.741679538262379	0.205632678380205	0.0526877833574205	0.221802795674882
3_45137109_47151986	ENSG00000181585.3	TMIE	Esophagus_Muscularis	COVID19_HGI_C2_ALL_leave_23andme_20210107	3_45838013_G_T	0.492118	9.631e-24	3828	2.33388234232077e-17	7.14137363441817e-18	0.71401367387784	0.218411237351056	0.0675750887711016	0.222307050370734
3_45137109_47151986	ENSG00000181585.3	TMIE	Esophagus_Muscularis	COVID19_HGI_B2_ALL_leave_UKBB_23andme_20210107	3_45889921_A_T	0.189385	4.833e-62	3412	1.00041298717862e-55	2.68478312694483e-56	0.726548716426971	0.194903500607643	0.0785477829653809	0.224041000571542
3_45137109_47151986	ENSG00000181585.3	TMIE	Whole_Blood	COVID19_HGI_A2_ALL_leave_23andme_20210107	3_45889921_A_T	0.307791	2.698e-49	3596	2.77273588229656e-43	8.15434009571472e-44	0.72229420070955	0.21235417954995	0.0653516197404987	0.154164922952805
3_45137109_47151986	ENSG00000181585.3	TMIE	Lung	COVID19_HGI_B2_ALL_eur_leave_ukbb_23andme_20210107	3_45889921_A_T	0.669405	7.926e-54	3786	1.01598827583242e-47	3.17757342796551e-48	0.722643509634826	0.225960347174025	0.05139614319115	0.157374849751169
3_45137109_47151986	ENSG00000181585.3	TMIE	Brain_Caudate_basal_ganglia	COVID19_HGI_A2_ALL_leave_UKBB_23andme_20210107	3_45889921_A_T	0.722984	5.286e-46	3599	3.98323858098583e-40	1.56342105856591e-40	0.677860501141252	0.266004096920875	0.0561354019378756	0.160009337384617
3_45137109_47151986	ENSG00000181585.3	TMIE	Thyroid	COVID19_HGI_C2_ALL_eur_leave_23andme_20210107	3_45838013_G_T	0.504412	3.608e-25	3951	1.50008258313043e-19	3.78240483677366e-18	0.0380537432204923	0.95950915267893	0.00243710410057605	0.979880875685311
3_45137109_47151986	ENSG00000181585.3	TMIE	Brain_Putamen_basal_ganglia	COVID19_HGI_A2_ALL_eur_leave_23andme_20210107	3_45889921_A_T	0.234201	5.754e-45	4028	5.42942403482668e-39	2.26673184150038e-39	0.65764410240822	0.274492166530275	0.0678637310615065	0.164836848678617
3_45137109_47151986	ENSG00000181585.3	TMIE	Brain_Caudate_basal_ganglia	COVID19_HGI_A2_ALL_leave_23andme_20210107	3_45889921_A_T	0.722984	2.698e-49	3595	2.60320740265368e-43	1.02025269504456e-43	0.678132245550755	0.265718391080279	0.0561493633689699	0.154300034655605
3_45137109_47151986	ENSG00000181585.3	TMIE	Adrenal_Gland	COVID19_HGI_A2_ALL_leave_UKBB_23andme_20210107	3_45889921_A_T	0.670319	5.286e-46	3600	7.83969730195098e-41	5.02332245858073e-40	0.133414582979385	0.854848400013718	0.0117370170068909	0.160544939185692
3_45137109_47151986	ENSG00000181585.3	TMIE	Minor_Salivary_Gland	COVID19_HGI_C2_ALL_eur_leave_ukbb_23andme_20210107	3_45880481_T_C	0.038388	1.918e-22	3922	1.61527331367792e-16	7.27702998988324e-17	0.632044683117499	0.284661589695642	0.08329372718686	0.157045309116195
3_45137109_47151986	ENSG00000181585.3	TMIE	Brain_Cerebellum	COVID19_HGI_B1_ALL_leave_23andme_20210107	3_45841938_C_T	0.259681	3.442e-11	3656	2.01350370607279e-06	6.64935370632223e-07	0.70808548620041	0.233778578235347	0.0581332571251662	0.0918389374819948
3_45137109_47151986	ENSG00000181585.3	TMIE	Testis	COVID19_HGI_B2_ALL_leave_23andme_20210107	3_45889921_A_T	0.775305	1.108e-61	3610	2.70449075266822e-55	7.58162095695522e-56	0.736544129435006	0.20642170501807	0.0570341655469307	0.229251344484242
3_45137109_47151986	ENSG00000181585.3	TMIE	Brain_Frontal_Cortex_BA9	COVID19_HGI_B1_ALL_eur_leave_23andme_20210107	3_45850783_T_A	0.571294	5.177e-09	3748	0.000162871678958017	6.16268914421471e-05	0.683380439177874	0.258517538462175	0.0578775237895505	0.0526542403849146
3_45137109_47151986	ENSG00000181585.3	TMIE	Brain_Nucleus_accumbens_basal_ganglia	COVID19_HGI_B2_ALL_leave_23andme_20210107	3_45889921_A_T	0.619116	1.108e-61	3610	2.57411645273671e-55	8.83629707175679e-56	0.701037842290552	0.240590361342217	0.0583717963672327	0.229472568293675
3_45137109_47151986	ENSG00000181585.3	TMIE	Heart_Atrial_Appendage	COVID19_HGI_B1_ALL_leave_UKBB_23andme_20210107	3_45864732_T_C	0.691602	3.242e-10	3443	1.49576934656376e-05	5.66384889045896e-06	0.688554648184231	0.260675912622351	0.0507488176510633	0.0713586383457431
3_45137109_47151986	ENSG00000181585.3	TMIE	Breast_Mammary_Tissue	COVID19_HGI_A2_ALL_leave_23andme_20210107	3_45889921_A_T	0.193715	2.698e-49	3596	2.63851067124019e-43	9.1877387111234e-44	0.68732870249746	0.239266029513752	0.0734052679887838	0.156256423519377
3_45137109_47151986	ENSG00000181585.3	TMIE	Heart_Atrial_Appendage	COVID19_HGI_A2_ALL_eur_leave_ukbb_23andme_20210107	3_45889921_A_T	0.691602	1.128e-41	4034	8.26092653083714e-36	3.61062801208971e-36	0.661538000895303	0.289091033343384	0.0493709657613181	0.169822075846827
3_45137109_47151986	ENSG00000181585.3	TMIE	Whole_Blood	COVID19_HGI_C2_ALL_leave_23andme_20210107	3_45838013_G_T	0.874658	9.631e-24	3828	2.33812440039339e-17	7.42752087131155e-18	0.715311463151237	0.227175512778591	0.0575130240701709	0.224392326229954
3_45137109_47151986	ENSG00000181585.3	TMIE	Skin_Sun_Exposed_Lower_leg	COVID19_HGI_C2_ALL_leave_23andme_20210107	3_45838013_G_T	0.42861	9.631e-24	3828	2.14772649249111e-17	9.77281343610621e-18	0.657062292978942	0.298939472315836	0.0439982347052191	0.312315835099917
3_45137109_47151986	ENSG00000181585.3	TMIE	Nerve_Tibial	COVID19_HGI_A2_ALL_leave_23andme_20210107	3_45889921_A_T	0.490985	2.698e-49	3596	2.77861801200849e-43	8.45688143610559e-44	0.723826488081697	0.220244766188403	0.055928745729897	0.155995302874651
3_45137109_47151986	ENSG00000181585.3	TMIE	Brain_Frontal_Cortex_BA9	COVID19_HGI_B1_ALL_leave_UKBB_23andme_20210107	3_45864732_T_C	0.598157	3.242e-10	3442	1.51398529135861e-05	5.26192430480798e-06	0.696940080746355	0.24216379917158	0.0608757183048458	0.0699200567998472
3_45137109_47151986	ENSG00000181585.3	TMIE	Nerve_Tibial	COVID19_HGI_C2_ALL_eur_leave_ukbb_23andme_20210107	3_45880481_T_C	0.490985	1.918e-22	3952	1.80327985235666e-16	6.13049443239133e-17	0.70561027239394	0.239827219606738	0.0545625079993204	0.160658219355976
3_45137109_47151986	ENSG00000181585.3	TMIE	Brain_Cerebellum	COVID19_HGI_B1_ALL_eur_leave_23andme_20210107	3_45850783_T_A	0.320454	5.177e-09	3749	0.000167880352139007	5.7224124409517e-05	0.704395938743362	0.240046861631685	0.0553320951484043	0.0624013222169366
3_45137109_47151986	ENSG00000181585.3	TMIE	Thyroid	COVID19_HGI_B1_ALL_leave_23andme_20210107	3_45841938_C_T	0.0774581	3.442e-11	3656	1.08070178559975e-07	2.71995926637495e-06	0.0380048592404422	0.956518059210883	0.0054742535192292	0.0820553234710646
3_45137109_47151986	ENSG00000181585.3	TMIE	Brain_Hippocampus	COVID19_HGI_B1_ALL_leave_UKBB_23andme_20210107	3_45864732_T_C	0.787738	3.242e-10	3417	1.54747784730883e-05	4.82529027677609e-06	0.712357861493209	0.222059327265179	0.0655625111728625	0.0642037608002549
3_45137109_47151986	ENSG00000181585.3	TMIE	Brain_Hippocampus	COVID19_HGI_B2_ALL_leave_UKBB_23andme_20210107	3_45889921_A_T	0.787738	4.833e-62	3388	9.8889153007755e-56	3.05173952321117e-56	0.718181272206003	0.221571965321419	0.0602467624725719	0.222086441678003
3_45137109_47151986	ENSG00000181585.3	TMIE	Artery_Aorta	COVID19_HGI_B1_ALL_leave_UKBB_23andme_20210107	3_45864732_T_C	0.909215	3.242e-10	3443	6.91712891666014e-06	1.42974060564286e-05	0.318419499543667	0.658135899088066	0.0234233868332949	0.0702839573075573
3_45137109_47151986	ENSG00000181585.3	TMIE	Brain_Anterior_cingulate_cortex_BA24	COVID19_HGI_B1_ALL_eur_leave_ukbb_23andme_20210107	3_45850783_T_A	0.786144	5.649e-08	3748	0.00250888448853839	0.00101301357828755	0.662407496072622	0.267393938177901	0.0666766676826512	0.0753117873827439
3_45137109_47151986	ENSG00000181585.3	TMIE	Cells_Transformed_fibroblasts	COVID19_HGI_B1_ALL_eur_leave_ukbb_23andme_20210107	3_45850783_T_A	0.590518	5.649e-08	3761	0.0026164055890962	0.000948077097119046	0.69079798854131	0.250261223843505	0.05537630492897	0.08162034073505
3_45137109_47151986	ENSG00000181585.3	TMIE	Brain_Frontal_Cortex_BA9	COVID19_HGI_C2_ALL_eur_leave_ukbb_23andme_20210107	3_45880481_T_C	0.598157	1.918e-22	3950	1.71853036478031e-16	6.88074233870267e-17	0.672448415161494	0.269180064740333	0.0583715200981727	0.159130559398115
3_45137109_47151986	ENSG00000181585.3	TMIE	Pancreas	COVID19_HGI_B1_ALL_eur_leave_23andme_20210107	3_45850783_T_A	0.981661	5.177e-09	3746	0.000166406760155375	5.83676532495488e-05	0.698213002698163	0.244843514898873	0.0567187079895592	0.0481858068502323
3_45137109_47151986	ENSG00000181585.3	TMIE	Heart_Left_Ventricle	COVID19_HGI_A2_ALL_eur_leave_ukbb_23andme_20210107	3_45889921_A_T	0.542995	1.128e-41	4034	8.06269465514569e-36	3.7857695511327e-36	0.645663520197632	0.30311458055134	0.0512218992510339	0.169963673578671
3_45137109_47151986	ENSG00000181585.3	TMIE	Brain_Spinal_cord_cervical_c-1	COVID19_HGI_B2_ALL_eur_leave_ukbb_23andme_20210107	3_45889921_A_T	0.640085	7.926e-54	3745	9.77182664767476e-48	3.38309746289425e-48	0.695042184264691	0.240565690147707	0.0643921255876066	0.157782437490406
3_45137109_47151986	ENSG00000181585.3	TMIE	Breast_Mammary_Tissue	COVID19_HGI_C2_ALL_leave_23andme_20210107	3_45838013_G_T	0.834461	9.631e-24	3828	2.23028892300924e-17	8.29424683313256e-18	0.682320937457099	0.253685115250976	0.0639939472919225	0.220314072280445
3_45137109_47151986	ENSG00000181585.3	TMIE	Heart_Left_Ventricle	COVID19_HGI_B1_ALL_eur_leave_ukbb_23andme_20210107	3_45850783_T_A	0.355391	5.649e-08	3761	0.00246811320705782	0.00108541378775295	0.651645007193531	0.286518716030348	0.0582827497813104	0.0886291762672285
3_45137109_47151986	ENSG00000181585.3	TMIE	Brain_Putamen_basal_ganglia	COVID19_HGI_C2_ALL_eur_leave_23andme_20210107	3_45838013_G_T	0.737042	3.608e-25	3949	2.64559530840545e-18	1.08349770220285e-18	0.671128414285752	0.274805089948662	0.0540664957655842	0.989425095082122
3_45137109_47151986	ENSG00000181585.3	TMIE	Adipose_Subcutaneous	COVID19_HGI_B1_ALL_leave_UKBB_23andme_20210107	3_45864732_T_C	0.100824	3.242e-10	3443	1.54341885123641e-05	4.40890285660386e-06	0.710489372278826	0.202870510936505	0.0866202736933007	0.0801123744638326
3_45137109_47151986	ENSG00000181585.3	TMIE	Artery_Coronary	COVID19_HGI_B2_ALL_eur_leave_ukbb_23andme_20210107	3_45889921_A_T	0.0745957	7.926e-54	3784	9.0708022295731e-48	3.71394485535743e-48	0.645180315000339	0.26407156641864	0.090748118581023	0.159213726677851
3_45137109_47151986	ENSG00000181585.3	TMIE	Ovary	COVID19_HGI_C2_ALL_eur_leave_23andme_20210107	3_45838013_G_T	0.485586	3.608e-25	3945	2.67937052242151e-18	1.03011348003359e-18	0.679696431379198	0.261257726300734	0.0590458423200694	0.990781028899459
3_45137109_47151986	ENSG00000181585.3	TMIE	Thyroid	COVID19_HGI_B1_ALL_eur_leave_ukbb_23andme_20210107	3_45850783_T_A	0.0710104	5.649e-08	3761	0.000143515859529276	0.00361088641350806	0.0378918572486492	0.95336136706942	0.00499237340889368	0.1154062073583
3_45137109_47151986	ENSG00000181585.3	TMIE	Small_Intestine_Terminal_Ileum	COVID19_HGI_B1_ALL_leave_UKBB_23andme_20210107	3_45864732_T_C	0.314642	3.242e-10	3440	1.52630202791197e-05	5.00013747777688e-06	0.702609901456022	0.230106452977877	0.0672633824083438	0.0724544378366839
3_45137109_47151986	ENSG00000181585.3	TMIE	Colon_Sigmoid	COVID19_HGI_B2_ALL_leave_23andme_20210107	3_45889921_A_T	0.124365	1.108e-61	3610	2.31643437161249e-55	1.07062197815632e-55	0.630860407250189	0.291496780978424	0.0776428117713932	0.225006107368483
3_45137109_47151986	ENSG00000181585.3	TMIE	Artery_Aorta	COVID19_HGI_C2_ALL_eur_leave_ukbb_23andme_20210107	3_45880481_T_C	0.909215	1.918e-22	3952	7.98730202507443e-17	1.69825401055829e-16	0.312537310847231	0.664491454198293	0.0229712349544774	0.159099552281671
3_45137109_47151986	ENSG00000181585.3	TMIE	Brain_Cerebellar_Hemisphere	COVID19_HGI_B1_ALL_leave_UKBB_23andme_20210107	3_45864732_T_C	0.0751369	3.242e-10	3443	1.46193862754346e-05	5.39292015612801e-06	0.672981191697538	0.248176046848162	0.0788227491478685	0.0835951179911701
3_45137109_47151986	ENSG00000181585.3	TMIE	Heart_Left_Ventricle	COVID19_HGI_A2_ALL_eur_leave_23andme_20210107	3_45889921_A_T	0.542995	5.754e-45	4030	5.33186965963988e-39	2.50139843476903e-39	0.645827736787449	0.302933003239246	0.0512392599733057	0.164607475698943
3_45137109_47151986	ENSG00000181585.3	TMIE	Vagina	COVID19_HGI_B2_ALL_eur_leave_23andme_20210107	3_45889921_A_T	0.126146	3.684e-54	3782	5.48562471651973e-48	2.0311029169445e-48	0.673873419075126	0.249431125050523	0.076695455874358	0.17310604099864
3_45137109_47151986	ENSG00000181585.3	TMIE	Prostate	COVID19_HGI_B1_ALL_eur_leave_23andme_20210107	3_46108285_C_T	0.0920446	5.424e-09	3738	0.000151817820125327	6.58007334024097e-05	0.637000312463361	0.27600128122665	0.0867807877564614	0.0494851619907508
3_45137109_47151986	ENSG00000181585.3	TMIE	Nerve_Tibial	COVID19_HGI_B1_ALL_eur_leave_ukbb_23andme_20210107	3_45850783_T_A	0.804889	5.649e-08	3761	0.00271105951993881	0.000877557581295263	0.715789047001857	0.231648670811111	0.0489736650857978	0.086819161623727
3_45137109_47151986	ENSG00000181585.3	TMIE	Brain_Caudate_basal_ganglia	COVID19_HGI_B1_ALL_eur_leave_ukbb_23andme_20210107	3_45850783_T_A	0.436745	5.649e-08	3759	0.00248791958949225	0.00101584040657485	0.656874165377638	0.268136265777656	0.0714858088486386	0.0734590376323222
3_45137109_47151986	ENSG00000181585.3	TMIE	Lung	COVID19_HGI_A2_ALL_eur_leave_23andme_20210107	3_45889921_A_T	0.669405	5.754e-45	4030	5.8721663383061e-39	1.9668765643931e-39	0.71127168111679	0.238189238184989	0.0505390806982256	0.164161775209061
3_45137109_47151986	ENSG00000181585.3	TMIE	Whole_Blood	COVID19_HGI_B2_ALL_leave_23andme_20210107	3_45889921_A_T	0.307791	1.108e-61	3610	2.64781699702857e-55	7.84847298600169e-56	0.721109533488157	0.21368100864866	0.0652094578631769	0.228706526356858
3_45137109_47151986	ENSG00000181585.3	TMIE	Minor_Salivary_Gland	COVID19_HGI_B1_ALL_eur_leave_ukbb_23andme_20210107	3_45850783_T_A	0.0216975	5.649e-08	3728	0.00233099120987576	0.000997975994858204	0.615439197153569	0.26337242852357	0.117859407118127	0.0777537390085929
3_45137109_47151986	ENSG00000181585.3	TMIE	Ovary	COVID19_HGI_A2_ALL_leave_23andme_20210107	3_45889921_A_T	0.74388	2.698e-49	3596	2.66965487952281e-43	9.31944250921302e-44	0.695441729479891	0.242708452294911	0.0618498182251927	0.15423458295225
3_45137109_47151986	ENSG00000181585.3	TMIE	Brain_Hypothalamus	COVID19_HGI_B2_ALL_leave_23andme_20210107	3_45889921_A_T	0.763198	1.108e-61	3610	2.56104055409842e-55	8.93448348274218e-56	0.697476736980943	0.243263493405098	0.0592597696139586	0.2281868963809
3_45137109_47151986	ENSG00000181585.3	TMIE	Brain_Frontal_Cortex_BA9	COVID19_HGI_B1_ALL_leave_23andme_20210107	3_45841938_C_T	0.723274	3.442e-11	3655	1.95103782550484e-06	7.23480676198813e-07	0.686118214225184	0.25436572793742	0.0595133833188941	0.0728697464200323
3_45137109_47151986	ENSG00000181585.3	TMIE	Esophagus_Muscularis	COVID19_HGI_B1_ALL_eur_leave_23andme_20210107	3_45850783_T_A	0.0371422	5.177e-09	3750	0.000171952746090789	5.19677736860334e-05	0.72148298206254	0.217987182028504	0.0603059153891788	0.138072994987853
3_45137109_47151986	ENSG00000181585.3	TMIE	Vagina	COVID19_HGI_A2_ALL_eur_leave_ukbb_23andme_20210107	3_45889921_A_T	0.126146	1.128e-41	4025	8.27823678287866e-36	3.26736340340619e-36	0.662924212174122	0.261576149970601	0.0754996378552779	0.169957416092034
3_45137109_47151986	ENSG00000181585.3	TMIE	Ovary	COVID19_HGI_C2_ALL_leave_23andme_20210107	3_45838013_G_T	0.485586	9.631e-24	3828	2.23779743030188e-17	8.33614893551235e-18	0.684618044205003	0.254970625131926	0.0604113306630736	0.306685764070552
3_45137109_47151986	ENSG00000181585.3	TMIE	Skin_Not_Sun_Exposed_Suprapubic	COVID19_HGI_A2_ALL_leave_23andme_20210107	3_45889921_A_T	0.989733	2.698e-49	3596	2.78219201585927e-43	8.62392008633211e-44	0.724757511577737	0.224601389608885	0.0506410988133727	0.154679016343375
3_45137109_47151986	ENSG00000181585.3	TMIE	Whole_Blood	COVID19_HGI_C2_ALL_eur_leave_ukbb_23andme_20210107	3_45880481_T_C	0.307791	1.918e-22	3952	1.79898169147094e-16	5.94079913585318e-17	0.703928433344165	0.232395467222596	0.0636760994332414	0.158927884820218
3_45137109_47151986	ENSG00000181585.3	TMIE	Brain_Spinal_cord_cervical_c-1	COVID19_HGI_B2_ALL_leave_UKBB_23andme_20210107	3_45889921_A_T	0.640085	4.833e-62	3381	9.81385236096715e-56	3.04719913163144e-56	0.712729835322641	0.221236432965364	0.0660337317119957	0.222104956168326
3_45137109_47151986	ENSG00000181585.3	TMIE	Brain_Caudate_basal_ganglia	COVID19_HGI_B1_ALL_eur_leave_23andme_20210107	3_46108285_C_T	0.186296	5.424e-09	3748	0.000156601110998216	6.3762646789869e-05	0.65707025595351	0.26746141495764	0.0752479653310618	0.0460171486648672
3_45137109_47151986	ENSG00000181585.3	TMIE	Cells_Transformed_fibroblasts	COVID19_HGI_A2_ALL_leave_23andme_20210107	3_45889921_A_T	0.991683	2.698e-49	3596	2.70399187410448e-43	9.41379462245657e-44	0.704386473266881	0.245177726964848	0.0504357997682662	0.154199123183109
3_45137109_47151986	ENSG00000181585.3	TMIE	Artery_Aorta	COVID19_HGI_C2_ALL_leave_23andme_20210107	3_45838013_G_T	0.051018	9.631e-24	3828	1.01284503503542e-17	2.14123606489124e-17	0.309863608555111	0.655041556463753	0.0350948349811393	0.552880028380009
3_45137109_47151986	ENSG00000181585.3	TMIE	Skin_Not_Sun_Exposed_Suprapubic	COVID19_HGI_B2_ALL_leave_23andme_20210107	3_45889921_A_T	0.989733	1.108e-61	3610	2.65884901308719e-55	8.27473865281282e-56	0.724114005459746	0.225304605028679	0.050581389511577	0.229413040366469
3_45137109_47151986	ENSG00000181585.3	TMIE	Nerve_Tibial	COVID19_HGI_B1_ALL_eur_leave_23andme_20210107	3_46108285_C_T	0.336723	5.424e-09	3750	0.000171372129265653	5.52978069838611e-05	0.719046817662969	0.231970956785414	0.0487555556153681	0.0547296220241036
3_45137109_47151986	ENSG00000181585.3	TMIE	Small_Intestine_Terminal_Ileum	COVID19_HGI_B1_ALL_eur_leave_ukbb_23andme_20210107	3_45850783_T_A	0.36292	5.649e-08	3751	0.00260684460619393	0.000933970700745174	0.688270082112598	0.246529214522052	0.061659888058411	0.0965902369953005
3_45137109_47151986	ENSG00000181585.3	TMIE	Esophagus_Muscularis	COVID19_HGI_B2_ALL_eur_leave_ukbb_23andme_20210107	3_45889921_A_T	0.189385	7.926e-54	3786	9.95977876110897e-48	3.02388316507748e-48	0.708410682516711	0.215003607153795	0.0765857103295011	0.159153120641161
3_45137109_47151986	ENSG00000181585.3	TMIE	Adrenal_Gland	COVID19_HGI_A2_ALL_leave_23andme_20210107	3_45889921_A_T	0.670319	2.698e-49	3596	5.12171572484234e-44	3.28160125245763e-43	0.133420048745229	0.854841249216923	0.0117387020378432	0.154777096718098
3_45137109_47151986	ENSG00000181585.3	TMIE	Adipose_Visceral_Omentum	COVID19_HGI_B1_ALL_leave_UKBB_23andme_20210107	3_45864732_T_C	0.169104	3.242e-10	3443	1.53270810251542e-05	4.82742230269524e-06	0.70555884215778	0.222150766550611	0.0722702367882802	0.078040945494385
3_45137109_47151986	ENSG00000181585.3	TMIE	Spleen	COVID19_HGI_B1_ALL_leave_UKBB_23andme_20210107	3_45864732_T_C	0.0821845	3.242e-10	3442	1.49505228199308e-05	4.88309395765795e-06	0.688224557370602	0.224698739459124	0.087056869553497	0.0695673391122239
3_45137109_47151986	ENSG00000181585.3	TMIE	Esophagus_Muscularis	COVID19_HGI_B1_ALL_leave_23andme_20210107	3_45841938_C_T	0.156	3.442e-11	3656	2.04460446932905e-06	5.96171874564624e-07	0.719022639683215	0.209583376307262	0.0713913432331782	0.0889534954371755
3_45137109_47151986	ENSG00000181585.3	TMIE	Pancreas	COVID19_HGI_C2_ALL_leave_UKBB_23andme_20210107	3_45880481_T_C	0.591183	6.986e-24	3700	7.17684710353373e-18	2.48149036737232e-18	0.698551067438399	0.241473349560922	0.0599755830006826	0.162416966709918
3_45137109_47151986	ENSG00000181585.3	TMIE	Minor_Salivary_Gland	COVID19_HGI_B2_ALL_eur_leave_23andme_20210107	3_45889921_A_T	0.038388	3.684e-54	3757	5.20360223438566e-48	2.25288467157756e-48	0.639228786218741	0.276668167638006	0.0841030461432521	0.170587898578397
3_45137109_47151986	ENSG00000181585.3	TMIE	Cells_Transformed_fibroblasts	COVID19_HGI_B2_ALL_leave_UKBB_23andme_20210107	3_45889921_A_T	0.991683	4.833e-62	3412	9.83496405675131e-56	3.23152731112071e-56	0.714263069663874	0.234638179585684	0.0510987507504454	0.221736222708449
3_45137109_47151986	ENSG00000181585.3	TMIE	Brain_Cerebellum	COVID19_HGI_C2_ALL_leave_23andme_20210107	3_45838013_G_T	0.648717	9.631e-24	3828	2.29256228628374e-17	7.92703720008217e-18	0.701372468928965	0.24245875374309	0.0561687773279476	0.305020319105321
3_45137109_47151986	ENSG00000181585.3	TMIE	Adrenal_Gland	COVID19_HGI_B1_ALL_eur_leave_ukbb_23andme_20210107	3_45850783_T_A	0.291683	5.649e-08	3761	0.000502511006917775	0.00322988354371932	0.132675757247018	0.852761027075233	0.0108308211271129	0.109956055431882
3_45137109_47151986	ENSG00000181585.3	TMIE	Heart_Atrial_Appendage	COVID19_HGI_B1_ALL_eur_leave_23andme_20210107	3_45850783_T_A	0.608963	5.177e-09	3750	0.000161190507741471	6.59877612204996e-05	0.676326553948074	0.27682622920257	0.046620038580393	0.0550167944504982
3_45137109_47151986	ENSG00000181585.3	TMIE	Brain_Hippocampus	COVID19_HGI_B1_ALL_eur_leave_ukbb_23andme_20210107	3_45850783_T_A	0.334036	5.649e-08	3727	0.00261871848949733	0.000899001717656127	0.691404120604147	0.237290100737364	0.0677880584513358	0.0884608868557547
3_45137109_47151986	ENSG00000181585.3	TMIE	Cells_Transformed_fibroblasts	COVID19_HGI_A2_ALL_leave_UKBB_23andme_20210107	3_45889921_A_T	0.991683	5.286e-46	3600	4.1381448677726e-40	1.44197829924437e-40	0.704222179222112	0.245342883260027	0.0504349375178578	0.159894450629272
3_45137109_47151986	ENSG00000181585.3	TMIE	Brain_Anterior_cingulate_cortex_BA24	COVID19_HGI_A2_ALL_leave_23andme_20210107	3_45889921_A_T	0.631554	2.698e-49	3595	2.60260759218958e-43	1.01267502558281e-43	0.677975995681263	0.26374228538594	0.0582817189327978	0.154596078227814
3_45137109_47151986	ENSG00000181585.3	TMIE	Vagina	COVID19_HGI_C2_ALL_leave_23andme_20210107	3_45838013_G_T	0.702572	9.631e-24	3824	2.21240618062707e-17	8.27244524208811e-18	0.676850000745436	0.253011986657968	0.0701380125965975	0.244891375797733
3_45137109_47151986	ENSG00000181585.3	TMIE	Adipose_Visceral_Omentum	COVID19_HGI_B1_ALL_leave_23andme_20210107	3_45841938_C_T	0.0789846	3.442e-11	3656	1.97603471577554e-06	6.60087771364881e-07	0.694908828947659	0.232058934752388	0.0730296001774666	0.110331423167771
3_45137109_47151986	ENSG00000181585.3	TMIE	Brain_Cortex	COVID19_HGI_B2_ALL_eur_leave_23andme_20210107	3_45889921_A_T	0.536847	3.684e-54	3785	5.54101721553256e-48	2.1177123338998e-48	0.680678028327465	0.260087991688786	0.0592339799837437	0.172477139154769
3_45137109_47151986	ENSG00000181585.3	TMIE	Ovary	COVID19_HGI_B2_ALL_eur_leave_23andme_20210107	3_45889921_A_T	0.74388	3.684e-54	3780	5.58672288743077e-48	2.05782623693953e-48	0.686292673693274	0.252729629355131	0.0609776969515944	0.1725568394082
3_45137109_47151986	ENSG00000181585.3	TMIE	Thyroid	COVID19_HGI_B1_ALL_leave_UKBB_23andme_20210107	3_45864732_T_C	0.0688581	3.242e-10	3443	8.27910781648469e-07	2.07745116572006e-05	0.0381116124819312	0.956317469215329	0.00554931588030123	0.0788218693466721
3_45137109_47151986	ENSG00000181585.3	TMIE	Cells_Transformed_fibroblasts	COVID19_HGI_B2_ALL_eur_leave_ukbb_23andme_20210107	3_45889921_A_T	0.991683	7.926e-54	3786	9.7712807741479e-48	3.58914172621892e-48	0.695003357836212	0.255235662613219	0.0497609795505749	0.157386624278964
3_45137109_47151986	ENSG00000181585.3	TMIE	Brain_Cerebellar_Hemisphere	COVID19_HGI_B2_ALL_eur_leave_ukbb_23andme_20210107	3_45889921_A_T	0.0751369	7.926e-54	3783	9.12082967477252e-48	3.67959396810629e-48	0.648738624622304	0.261629401837644	0.0896319735400563	0.158716227402938
3_45137109_47151986	ENSG00000181585.3	TMIE	Brain_Caudate_basal_ganglia	COVID19_HGI_C2_ALL_leave_UKBB_23andme_20210107	3_45880481_T_C	0.722984	6.986e-24	3699	6.91795730563129e-18	2.78260676968657e-18	0.673352293928982	0.270786320590053	0.0558613854809631	0.162468631788951
3_45137109_47151986	ENSG00000181585.3	TMIE	Uterus	COVID19_HGI_B2_ALL_eur_leave_ukbb_23andme_20210107	3_45889921_A_T	0.221157	7.926e-54	3778	9.41574900155478e-48	3.66305558445059e-48	0.669715395952707	0.260472893998447	0.0698117100488439	0.157321008262166
3_45137109_47151986	ENSG00000181585.3	TMIE	Lung	COVID19_HGI_A2_ALL_eur_leave_ukbb_23andme_20210107	3_45889921_A_T	0.669405	1.128e-41	4034	8.88005044631181e-36	2.97697134879638e-36	0.711117669207409	0.238346412348061	0.0505359184445249	0.169463040079332
3_45137109_47151986	ENSG00000181585.3	TMIE	Esophagus_Muscularis	COVID19_HGI_B1_ALL_eur_leave_ukbb_23andme_20210107	3_45850783_T_A	0.0371422	5.649e-08	3761	0.00269283187106241	0.000817117599271132	0.710976481537187	0.215670100036205	0.0698434689562743	0.20504566982898
3_45137109_47151986	ENSG00000181585.3	TMIE	Prostate	COVID19_HGI_A2_ALL_leave_23andme_20210107	3_45889921_A_T	0.243351	2.698e-49	3594	2.52167744635741e-43	1.05829862166903e-43	0.656893794750989	0.275617968113412	0.0674882371355982	0.154490390194169
3_45137109_47151986	ENSG00000181585.3	TMIE	Brain_Substantia_nigra	COVID19_HGI_A2_ALL_leave_UKBB_23andme_20210107	3_45889921_A_T	0.330438	5.286e-46	3598	4.09578461099549e-40	1.37741998773301e-40	0.69701338559763	0.234338250490638	0.0686483639117345	0.160343670581379
3_45137109_47151986	ENSG00000181585.3	TMIE	Brain_Nucleus_accumbens_basal_ganglia	COVID19_HGI_C2_ALL_leave_23andme_20210107	3_45838013_G_T	0.16	9.631e-24	3828	2.24132156766703e-17	8.1852815872699e-18	0.685696197212851	0.250351540921894	0.0639522618652561	0.385742543646611
3_45137109_47151986	ENSG00000181585.3	TMIE	Artery_Coronary	COVID19_HGI_C2_ALL_eur_leave_ukbb_23andme_20210107	3_45880481_T_C	0.0745957	1.918e-22	3949	1.629545874517e-16	6.96645005059386e-17	0.63762943222245	0.272502248283716	0.0898683194938323	0.160457116730654
3_45137109_47151986	ENSG00000181585.3	TMIE	Breast_Mammary_Tissue	COVID19_HGI_B1_ALL_leave_UKBB_23andme_20210107	3_45864732_T_C	0.193715	3.242e-10	3443	1.52046667908708e-05	5.04377977622847e-06	0.699923689237087	0.232114782434714	0.0679412798816324	0.0783416397895627
3_45137109_47151986	ENSG00000181585.3	TMIE	Esophagus_Muscularis	COVID19_HGI_B2_ALL_eur_leave_23andme_20210107	3_45889921_A_T	0.189385	3.684e-54	3786	5.76597438787986e-48	1.75060443610059e-48	0.708312557977047	0.214973687570053	0.0767137544528994	0.173981817576735
3_45137109_47151986	ENSG00000181585.3	TMIE	Nerve_Tibial	COVID19_HGI_A2_ALL_leave_UKBB_23andme_20210107	3_45889921_A_T	0.490985	5.286e-46	3600	4.25261142691057e-40	1.2955386862065e-40	0.723701895930916	0.220416602188132	0.0558815018809475	0.161900854501353
3_45137109_47151986	ENSG00000181585.3	TMIE	Artery_Tibial	COVID19_HGI_A2_ALL_eur_leave_ukbb_23andme_20210107	3_45889921_A_T	0.67945	1.128e-41	4034	8.28846001944565e-36	3.58939220579204e-36	0.663742892676359	0.287390967077623	0.0488661402460225	0.170420870280598
3_45137109_47151986	ENSG00000181585.3	TMIE	Colon_Sigmoid	COVID19_HGI_B2_ALL_eur_leave_ukbb_23andme_20210107	3_45889921_A_T	0.124365	7.926e-54	3786	8.78152221010509e-48	4.20418703079423e-48	0.624604651529782	0.298955403567775	0.076439944902447	0.155756814246606
3_45137109_47151986	ENSG00000181585.3	TMIE	Brain_Hypothalamus	COVID19_HGI_C2_ALL_eur_leave_ukbb_23andme_20210107	3_45880481_T_C	0.763198	1.918e-22	3952	1.7409076419607e-16	6.67283356175062e-17	0.681204480741694	0.261045367092388	0.0577501521659146	0.158966434652425
3_45137109_47151986	ENSG00000181585.3	TMIE	Brain_Cerebellar_Hemisphere	COVID19_HGI_B2_ALL_eur_leave_23andme_20210107	3_45889921_A_T	0.0751369	3.684e-54	3783	5.28148664309016e-48	2.13069721587945e-48	0.648796380704067	0.261652783369811	0.0895508359261193	0.173991353952713
3_45137109_47151986	ENSG00000181585.3	TMIE	Testis	COVID19_HGI_B1_ALL_eur_leave_ukbb_23andme_20210107	3_45850783_T_A	0.308386	5.649e-08	3761	0.00274802194808334	0.000821158191639651	0.725548073324172	0.216752633112779	0.0541301134233265	0.114088514667286
3_45137109_47151986	ENSG00000181585.3	TMIE	Brain_Substantia_nigra	COVID19_HGI_C2_ALL_eur_leave_23andme_20210107	3_45838013_G_T	0.837224	3.608e-25	3922	2.71017642982798e-18	9.9944695916483e-19	0.687511201734534	0.253478350590089	0.0590104476753796	0.990399358174795
3_45137109_47151986	ENSG00000181585.3	TMIE	Esophagus_Muscularis	COVID19_HGI_C2_ALL_eur_leave_23andme_20210107	3_45838013_G_T	0.492118	3.608e-25	3951	2.84470523477754e-18	9.04658165812848e-19	0.721638153522926	0.229442643003208	0.0489192034738696	0.987101426116095
3_45137109_47151986	ENSG00000181585.3	TMIE	Pancreas	COVID19_HGI_B1_ALL_leave_23andme_20210107	3_45841938_C_T	0.858072	3.442e-11	3654	1.99570989991372e-06	6.83720835127761e-07	0.701827968043905	0.240385180232376	0.0577841722929848	0.0741007616720605
3_45137109_47151986	ENSG00000181585.3	TMIE	Heart_Left_Ventricle	COVID19_HGI_B2_ALL_eur_leave_ukbb_23andme_20210107	3_45889921_A_T	0.542995	7.926e-54	3786	9.23737096117357e-48	4.08976930832713e-48	0.657027874235269	0.290841506331732	0.0521306194330057	0.157944501949178
3_45137109_47151986	ENSG00000181585.3	TMIE	Colon_Transverse	COVID19_HGI_B2_ALL_eur_leave_ukbb_23andme_20210107	3_45889921_A_T	0.345683	7.926e-54	3786	9.79681593560433e-48	3.35028835404957e-48	0.696819601107213	0.238231514968028	0.0649488839247542	0.15723223864782
3_45137109_47151986	ENSG00000181585.3	TMIE	Pancreas	COVID19_HGI_B1_ALL_eur_leave_ukbb_23andme_20210107	3_45850783_T_A	0.981661	5.649e-08	3757	0.00263330424119601	0.000926364858160252	0.695258874509671	0.244527081371855	0.056654375019119	0.0838396982942256
3_45137109_47151986	ENSG00000181585.3	TMIE	Adipose_Visceral_Omentum	COVID19_HGI_A2_ALL_eur_leave_23andme_20210107	3_45889921_A_T	0.169104	5.754e-45	4030	5.55880334321214e-39	2.05857895378475e-39	0.67331529305157	0.249269900786483	0.0774148061619419	0.162274502224469
3_45137109_47151986	ENSG00000181585.3	TMIE	Artery_Aorta	COVID19_HGI_A2_ALL_eur_leave_ukbb_23andme_20210107	3_45889921_A_T	0.909215	1.128e-41	4034	3.89187030756945e-36	8.3094379067513e-36	0.311662389612413	0.66539987178236	0.022937738605228	0.169284401151406
3_45137109_47151986	ENSG00000181585.3	TMIE	Brain_Cerebellum	COVID19_HGI_B1_ALL_leave_UKBB_23andme_20210107	3_45864732_T_C	0.71938	3.242e-10	3443	1.56028635975282e-05	4.8465041192817e-06	0.718254073045658	0.223042756444044	0.0586827211425809	0.0697996498138493
3_45137109_47151986	ENSG00000181585.3	TMIE	Brain_Cerebellar_Hemisphere	COVID19_HGI_B1_ALL_eur_leave_23andme_20210107	3_45850783_T_A	0.372047	5.177e-09	3747	0.000159693571826441	6.37913917821324e-05	0.670045664281471	0.267595134349247	0.0621357164056731	0.0520025832006207
3_45137109_47151986	ENSG00000181585.3	TMIE	Skin_Sun_Exposed_Lower_leg	COVID19_HGI_C2_ALL_leave_UKBB_23andme_20210107	3_45880481_T_C	0.983576	6.986e-24	3700	6.80815626371172e-18	3.01081014322032e-18	0.662664921893287	0.293009798496461	0.0443252796102558	0.163277587667808
3_45137109_47151986	ENSG00000181585.3	TMIE	Artery_Aorta	COVID19_HGI_B1_ALL_eur_leave_ukbb_23andme_20210107	3_45850783_T_A	0.384251	5.649e-08	3761	0.00118963723126783	0.00249830891205924	0.314094653320761	0.659594822973575	0.0226225775623368	0.109380618447955
3_45137109_47151986	ENSG00000181585.3	TMIE	Artery_Coronary	COVID19_HGI_A2_ALL_eur_leave_23andme_20210107	3_45889921_A_T	0.0745957	5.754e-45	4027	5.23650578014586e-39	2.28164555795175e-39	0.634276697021587	0.276277021938784	0.089446281039623	0.165491466523284
3_45137109_47151986	ENSG00000181585.3	TMIE	Brain_Cerebellum	COVID19_HGI_A2_ALL_leave_UKBB_23andme_20210107	3_45889921_A_T	0.71938	5.286e-46	3600	4.18554676362995e-40	1.35235466092876e-40	0.712288950073924	0.230083698491772	0.0576273514343001	0.160429137094636
3_45137109_47151986	ENSG00000181585.3	TMIE	Brain_Hypothalamus	COVID19_HGI_B1_ALL_leave_23andme_20210107	3_45841938_C_T	0.353825	3.442e-11	3656	1.97452325148679e-06	6.9870532045218e-07	0.69437729482505	0.245652565891114	0.0599674660552644	0.0827405293692782
3_45137109_47151986	ENSG00000181585.3	TMIE	Colon_Sigmoid	COVID19_HGI_C2_ALL_leave_23andme_20210107	3_45838013_G_T	0.91419	9.631e-24	3828	2.05339897073263e-17	9.95713973968413e-18	0.628204308522194	0.304555396327451	0.0672402951503533	0.202876198581302
3_45137109_47151986	ENSG00000181585.3	TMIE	Heart_Left_Ventricle	COVID19_HGI_B2_ALL_leave_23andme_20210107	3_45889921_A_T	0.542995	1.108e-61	3610	2.43729507688957e-55	1.04137698459961e-55	0.663775751058773	0.283557141422546	0.0526671075186763	0.229453982879525
3_45137109_47151986	ENSG00000181585.3	TMIE	Pancreas	COVID19_HGI_A2_ALL_leave_UKBB_23andme_20210107	3_45889921_A_T	0.591183	5.286e-46	3600	4.13521333542529e-40	1.3869798167696e-40	0.703723296228876	0.235973470429185	0.0603032333419414	0.15998232183265
3_45137109_47151986	ENSG00000181585.3	TMIE	Esophagus_Muscularis	COVID19_HGI_A2_ALL_leave_23andme_20210107	3_45889921_A_T	0.189385	2.698e-49	3596	2.75961043214616e-43	7.82860083909237e-44	0.71887503749755	0.203856796446797	0.0772681660556486	0.1568449610935
3_45137109_47151986	ENSG00000181585.3	TMIE	Artery_Aorta	COVID19_HGI_B2_ALL_eur_leave_23andme_20210107	3_45889921_A_T	0.909215	3.684e-54	3786	2.56095824015711e-48	5.39160701591341e-48	0.314597110554469	0.662300852275928	0.0231020371696094	0.17269112550058
3_45137109_47151986	ENSG00000181585.3	TMIE	Skin_Not_Sun_Exposed_Suprapubic	COVID19_HGI_C2_ALL_leave_23andme_20210107	3_45838013_G_T	0.441997	9.631e-24	3828	2.32974568390011e-17	7.75161649317546e-18	0.712748129928622	0.237098055005116	0.050153815066262	0.317010389878452
3_45137109_47151986	ENSG00000181585.3	TMIE	Adrenal_Gland	COVID19_HGI_B1_ALL_leave_UKBB_23andme_20210107	3_45864732_T_C	0.670319	3.242e-10	3443	2.9044248136366e-06	1.85703520369815e-05	0.133700774810326	0.854846454571131	0.0114312958416908	0.0725803737972322
3_45137109_47151986	ENSG00000181585.3	TMIE	Whole_Blood	COVID19_HGI_B2_ALL_leave_UKBB_23andme_20210107	3_45889921_A_T	0.307791	4.833e-62	3412	1.00532540840024e-55	2.80819060129541e-56	0.730116356370536	0.20387849607364	0.0660051475558172	0.221677182511454
3_45137109_47151986	ENSG00000181585.3	TMIE	Liver	COVID19_HGI_A2_ALL_eur_leave_23andme_20210107	3_45889921_A_T	0.448032	5.754e-45	4026	5.34690611533595e-39	2.4285384965472e-39	0.647649041652608	0.294100763630882	0.0582501947165048	0.164178293189705
3_45137109_47151986	ENSG00000181585.3	TMIE	Adrenal_Gland	COVID19_HGI_C2_ALL_eur_leave_23andme_20210107	3_45838013_G_T	0.750625	3.608e-25	3951	5.24320556966531e-19	3.37874593892621e-18	0.133008409432983	0.85710245796809	0.0098891325989253	0.990132420579055
3_45137109_47151986	ENSG00000181585.3	TMIE	Esophagus_Gastroesophageal_Junction	COVID19_HGI_C2_ALL_eur_leave_23andme_20210107	3_45838013_G_T	0.749472	3.608e-25	3951	2.80489329798886e-18	9.47576280043314e-19	0.711538754751791	0.240330798340791	0.0481304469074143	0.988850980998637
3_45137109_47151986	ENSG00000181585.3	TMIE	Esophagus_Muscularis	COVID19_HGI_A2_ALL_eur_leave_23andme_20210107	3_45889921_A_T	0.189385	5.754e-45	4030	5.76202499792774e-39	1.87726143332364e-39	0.697930707476393	0.227310301078397	0.0747589914452134	0.167397428504352
3_45137109_47151986	ENSG00000181585.3	TMIE	Spleen	COVID19_HGI_C2_ALL_eur_leave_ukbb_23andme_20210107	3_45880481_T_C	0.0821845	1.918e-22	3948	1.70292435187809e-16	6.40300547848623e-17	0.666341895976175	0.25046174451087	0.083196359512953	0.159410255907856
3_45137109_47151986	ENSG00000181585.3	TMIE	Brain_Cerebellar_Hemisphere	COVID19_HGI_C2_ALL_eur_leave_23andme_20210107	3_45838013_G_T	0.407786	3.608e-25	3948	2.6122996392451e-18	1.09836319326133e-18	0.662682047006836	0.27857145285851	0.0587465001346509	0.987525553675187
3_45137109_47151986	ENSG00000181585.3	TMIE	Ovary	COVID19_HGI_A2_ALL_eur_leave_23andme_20210107	3_45889921_A_T	0.74388	5.754e-45	4023	5.57364183485888e-39	2.18704138718639e-39	0.675112619334711	0.264847408917853	0.0600399717474343	0.16405041312073
3_45137109_47151986	ENSG00000181585.3	TMIE	Lung	COVID19_HGI_B2_ALL_leave_23andme_20210107	3_45889921_A_T	0.669405	1.108e-61	3610	2.68804713846298e-55	7.92804889103328e-56	0.732065856585445	0.215861324659247	0.0520728187553037	0.22860245985524
3_45137109_47151986	ENSG00000181585.3	TMIE	Prostate	COVID19_HGI_A2_ALL_leave_UKBB_23andme_20210107	3_45889921_A_T	0.243351	5.286e-46	3598	3.85914990382002e-40	1.62093848146253e-40	0.656743309394039	0.275780969965833	0.0674757206401256	0.160224118527167
3_45137109_47151986	ENSG00000181585.3	TMIE	Pancreas	COVID19_HGI_A2_ALL_eur_leave_ukbb_23andme_20210107	3_45889921_A_T	0.591183	1.128e-41	4030	8.53258916597498e-36	3.22486808067645e-36	0.683292843514491	0.258190091644866	0.0585170648406473	0.169489031109149
3_45137109_47151986	ENSG00000181585.3	TMIE	Muscle_Skeletal	COVID19_HGI_A2_ALL_leave_23andme_20210107	3_45889921_A_T	0.850674	2.698e-49	3596	2.69279947794443e-43	9.69112948956688e-44	0.701470868181643	0.252406578525537	0.0461225532928233	0.154458446059971
3_45137109_47151986	ENSG00000181585.3	TMIE	Colon_Transverse	COVID19_HGI_B1_ALL_leave_UKBB_23andme_20210107	3_45864732_T_C	0.345683	3.242e-10	3443	1.55244571088988e-05	4.78060146190025e-06	0.714644749701946	0.220002378090902	0.0653325671485809	0.0715761685124015
3_45137109_47151986	ENSG00000181585.3	TMIE	Liver	COVID19_HGI_B2_ALL_leave_23andme_20210107	3_45889921_A_T	0.448032	1.108e-61	3609	2.45297822053715e-55	9.98156500155777e-56	0.668046916479956	0.271778917804486	0.0601741657155546	0.228532647719406
3_45137109_47151986	ENSG00000181585.3	TMIE	Brain_Spinal_cord_cervical_c-1	COVID19_HGI_B1_ALL_leave_UKBB_23andme_20210107	3_45864732_T_C	0.640085	3.242e-10	3409	1.54643656676496e-05	4.84590993743562e-06	0.711878519780851	0.223008990999878	0.0650921789436665	0.071379314955613
3_45137109_47151986	ENSG00000181585.3	TMIE	Pituitary	COVID19_HGI_C2_ALL_leave_UKBB_23andme_20210107	3_45880481_T_C	0.0270446	6.986e-24	3700	6.43864077601744e-18	2.59890929680064e-18	0.626698510091541	0.252841716690283	0.120459773218175	0.165695384869695
3_45137109_47151986	ENSG00000181585.3	TMIE	Brain_Hypothalamus	COVID19_HGI_B2_ALL_eur_leave_23andme_20210107	3_45889921_A_T	0.763198	3.684e-54	3786	5.60967691399451e-48	2.05495834866526e-48	0.689112426986908	0.252379797802244	0.058507775210852	0.172135999989769
3_45137109_47151986	ENSG00000181585.3	TMIE	Liver	COVID19_HGI_A2_ALL_leave_UKBB_23andme_20210107	3_45889921_A_T	0.448032	5.286e-46	3599	3.92466578169753e-40	1.59859021704072e-40	0.667892685688685	0.27198513536989	0.0601221789414304	0.159958970239287
3_45137109_47151986	ENSG00000181585.3	TMIE	Artery_Tibial	COVID19_HGI_B2_ALL_leave_UKBB_23andme_20210107	3_45889921_A_T	0.67945	4.833e-62	3412	9.59468263113054e-56	3.4679204578973e-56	0.696812660322592	0.251805920479887	0.0513814191975184	0.222621871057886
3_45137109_47151986	ENSG00000181585.3	TMIE	Small_Intestine_Terminal_Ileum	COVID19_HGI_B1_ALL_eur_leave_23andme_20210107	3_45850783_T_A	0.36292	5.177e-09	3740	0.000165029170870907	5.89421271782326e-05	0.692432809508193	0.247250503981289	0.0600927152124685	0.0571284036402249
3_45137109_47151986	ENSG00000181585.3	TMIE	Brain_Hypothalamus	COVID19_HGI_C2_ALL_eur_leave_23andme_20210107	3_45838013_G_T	0.952769	3.608e-25	3951	2.69292757966491e-18	1.03192878628252e-18	0.683135553871303	0.261722132461979	0.0551423136667175	0.991089186416973
3_45137109_47151986	ENSG00000181585.3	TMIE	Esophagus_Mucosa	COVID19_HGI_B2_ALL_leave_23andme_20210107	3_45889921_A_T	0.173085	1.108e-61	3610	1.82971208573136e-55	1.63854235367954e-55	0.498305898798922	0.446187006488519	0.0555070947125529	0.230400950754629
3_45137109_47151986	ENSG00000181585.3	TMIE	Prostate	COVID19_HGI_B2_ALL_leave_UKBB_23andme_20210107	3_45889921_A_T	0.243351	4.833e-62	3412	9.16143207531603e-56	3.6679506573022e-56	0.665347891346928	0.266316134853208	0.0683359737998639	0.22203053997486
3_45137109_47151986	ENSG00000181585.3	TMIE	Minor_Salivary_Gland	COVID19_HGI_B1_ALL_leave_23andme_20210107	3_45841938_C_T	0.0190452	3.442e-11	3636	1.79473919653213e-06	7.534150209785e-07	0.631152935747222	0.264848205795415	0.103996310303146	0.0724701461959198
3_45137109_47151986	ENSG00000181585.3	TMIE	Spleen	COVID19_HGI_B2_ALL_eur_leave_23andme_20210107	3_45889921_A_T	0.0821845	3.684e-54	3784	5.48094328449487e-48	1.9764410612693e-48	0.673298335512581	0.242708973358325	0.0839926911290985	0.173022923030298
3_45137109_47151986	ENSG00000181585.3	TMIE	Adipose_Subcutaneous	COVID19_HGI_B2_ALL_leave_UKBB_23andme_20210107	3_45889921_A_T	0.100824	4.833e-62	3412	9.70209142244898e-56	2.72437619914252e-56	0.704613210741822	0.197759863522635	0.0976269257355398	0.222252471877177
3_45137109_47151986	ENSG00000181585.3	TMIE	Skin_Sun_Exposed_Lower_leg	COVID19_HGI_B2_ALL_eur_leave_ukbb_23andme_20210107	3_45889921_A_T	0.983576	7.926e-54	3786	9.31953964829882e-48	4.1167676768927e-48	0.66287229880775	0.292769595869048	0.0443581053232047	0.157891435054585
3_45137109_47151986	ENSG00000181585.3	TMIE	Brain_Cortex	COVID19_HGI_C2_ALL_eur_leave_ukbb_23andme_20210107	3_45880481_T_C	0.536847	1.918e-22	3951	1.7208540010626e-16	6.85319072294723e-17	0.673357637115006	0.268101821060775	0.0585405418242215	0.159197277378175
3_45137109_47151986	ENSG00000181585.3	TMIE	Lung	COVID19_HGI_C2_ALL_eur_leave_ukbb_23andme_20210107	3_45880481_T_C	0.669405	1.918e-22	3952	1.82748998363963e-16	5.98342320343678e-17	0.715083520435247	0.234076151714327	0.0508403278504283	0.158982894359635
3_45137109_47151986	ENSG00000181585.3	TMIE	Ovary	COVID19_HGI_C2_ALL_leave_UKBB_23andme_20210107	3_45880481_T_C	0.74388	6.986e-24	3700	7.0924852485378e-18	2.55176157286305e-18	0.69033979262533	0.248311752554129	0.0613484548205432	0.162840017824492
3_45137109_47151986	ENSG00000181585.3	TMIE	Testis	COVID19_HGI_C2_ALL_eur_leave_23andme_20210107	3_45838013_G_T	0.559832	3.608e-25	3951	2.85134345015649e-18	8.93096814571287e-19	0.723322120434574	0.226508536390297	0.0501693431751274	0.989831876412764
3_45137109_47151986	ENSG00000181585.3	TMIE	Ovary	COVID19_HGI_B1_ALL_eur_leave_23andme_20210107	3_45850783_T_A	0.779058	5.177e-09	3743	0.000164214738347354	5.99065335027544e-05	0.689015600535027	0.251297611447163	0.0594626667459593	0.0507469108486434
3_45137109_47151986	ENSG00000181585.3	TMIE	Brain_Amygdala	COVID19_HGI_C2_ALL_leave_23andme_20210107	3_45838013_G_T	0.0668907	9.631e-24	3825	2.14450176061984e-17	8.8432691043691e-18	0.656075738254683	0.270472108254764	0.0734521534905553	0.402671082768298
3_45137109_47151986	ENSG00000181585.3	TMIE	Brain_Spinal_cord_cervical_c-1	COVID19_HGI_A2_ALL_eur_leave_23andme_20210107	3_45889921_A_T	0.640085	5.754e-45	3967	5.65383072504632e-39	2.07874371256255e-39	0.684825574221299	0.251726342918162	0.0634480828605319	0.164423478572801
3_45137109_47151986	ENSG00000181585.3	TMIE	Vagina	COVID19_HGI_A2_ALL_leave_23andme_20210107	3_45889921_A_T	0.126146	2.698e-49	3596	2.62139579154664e-43	9.19206392354175e-44	0.682870297920442	0.239374350668388	0.0777553514111767	0.154802181974799
3_45137109_47151986	ENSG00000181585.3	TMIE	Skin_Sun_Exposed_Lower_leg	COVID19_HGI_B2_ALL_eur_leave_23andme_20210107	3_45889921_A_T	0.983576	3.684e-54	3786	5.39607403734672e-48	2.38363524566622e-48	0.662872698925042	0.292769773192339	0.044357527882616	0.172917459347288
3_45137109_47151986	ENSG00000181585.3	TMIE	Colon_Transverse	COVID19_HGI_A2_ALL_leave_23andme_20210107	3_45889921_A_T	0.345683	2.698e-49	3596	2.71252931083555e-43	8.73522806615037e-44	0.706610464768976	0.227485685695659	0.0659038495353676	0.153957972784493
3_45137109_47151986	ENSG00000181585.3	TMIE	Muscle_Skeletal	COVID19_HGI_B2_ALL_leave_23andme_20210107	3_45889921_A_T	0.850674	1.108e-61	3610	2.57283953598778e-55	9.30218125512107e-56	0.700690085311065	0.253290657440214	0.0460192572487184	0.229277713619641
3_45137109_47151986	ENSG00000181585.3	TMIE	Skin_Not_Sun_Exposed_Suprapubic	COVID19_HGI_B1_ALL_eur_leave_ukbb_23andme_20210107	3_45850783_T_A	0.580077	5.649e-08	3761	0.00269262491614467	0.000882030866423609	0.710921840146155	0.232826028676297	0.0526774753949799	0.0886154946813094
3_45137109_47151986	ENSG00000181585.3	TMIE	Brain_Cerebellar_Hemisphere	COVID19_HGI_B1_ALL_leave_23andme_20210107	3_45864732_T_C	0.0751369	3.682e-11	3654	1.8870970345318e-06	7.37222424091994e-07	0.663632263029556	0.259180594336544	0.0771845183144411	0.0844404971070324
3_45137109_47151986	ENSG00000181585.3	TMIE	Heart_Left_Ventricle	COVID19_HGI_C2_ALL_leave_UKBB_23andme_20210107	3_45880481_T_C	0.542995	6.986e-24	3700	6.78193064816093e-18	2.95489723246486e-18	0.660112278445134	0.287559569681754	0.0523281518731094	0.163409915570196
3_45137109_47151986	ENSG00000181585.3	TMIE	Colon_Transverse	COVID19_HGI_B2_ALL_leave_UKBB_23andme_20210107	3_45889921_A_T	0.345683	4.833e-62	3412	9.86358676580898e-56	2.98815027788371e-56	0.7163417904315	0.216947339998574	0.0667108695699228	0.221531511964983
3_45137109_47151986	ENSG00000181585.3	TMIE	Artery_Tibial	COVID19_HGI_B1_ALL_leave_23andme_20210107	3_45841938_C_T	0.891269	3.442e-11	3656	1.94116597846839e-06	7.6439324358566e-07	0.682646598322077	0.26876430921404	0.0485863869046602	0.0739318834578803
3_45137109_47151986	ENSG00000181585.3	TMIE	Minor_Salivary_Gland	COVID19_HGI_C2_ALL_leave_23andme_20210107	3_45838013_G_T	0.470461	9.631e-24	3806	2.0985040524349e-17	9.20291542912834e-18	0.64200348104808	0.281471835179343	0.076524683772574	0.228781428296867
3_45137109_47151986	ENSG00000181585.3	TMIE	Pituitary	COVID19_HGI_B1_ALL_leave_UKBB_23andme_20210107	3_45864732_T_C	0.0270446	3.242e-10	3443	1.41615438591884e-05	5.34268889885262e-06	0.651905113051693	0.245840315069408	0.102235067646141	0.0877224864131739
3_45137109_47151986	ENSG00000181585.3	TMIE	Artery_Aorta	COVID19_HGI_A2_ALL_leave_UKBB_23andme_20210107	3_45889921_A_T	0.909215	5.286e-46	3600	1.8580331966309e-40	3.88164040884559e-40	0.316196805237207	0.660547448039497	0.0232557467232945	0.159994016167245
3_45137109_47151986	ENSG00000181585.3	TMIE	Brain_Spinal_cord_cervical_c-1	COVID19_HGI_C2_ALL_eur_leave_23andme_20210107	3_45838013_G_T	0.180118	3.608e-25	3908	2.67871682858592e-18	9.69401783679196e-19	0.679530603859808	0.245840942919078	0.0746284532211172	0.992386084550471
3_45137109_47151986	ENSG00000181585.3	TMIE	Skin_Sun_Exposed_Lower_leg	COVID19_HGI_B1_ALL_leave_23andme_20210107	3_45841938_C_T	0.765131	3.442e-11	3656	1.90060422978337e-06	8.12473503501485e-07	0.668382315891335	0.285675260611524	0.0459397104194071	0.0730648296544631
3_45137109_47151986	ENSG00000181585.3	TMIE	Artery_Tibial	COVID19_HGI_C2_ALL_eur_leave_ukbb_23andme_20210107	3_45880481_T_C	0.67945	1.918e-22	3952	1.70811213666204e-16	7.2179217969716e-17	0.668371838377926	0.282382777500363	0.0492453841217129	0.159827619585718
3_45137109_47151986	ENSG00000181585.3	TMIE	Testis	COVID19_HGI_B2_ALL_eur_leave_ukbb_23andme_20210107	3_45889921_A_T	0.775305	7.926e-54	3786	1.02159720527639e-47	3.05357201253861e-48	0.726632981319787	0.217135644610491	0.0562313740697206	0.15790087587322
3_45137109_47151986	ENSG00000181585.3	TMIE	Skin_Sun_Exposed_Lower_leg	COVID19_HGI_A2_ALL_eur_leave_23andme_20210107	3_45889921_A_T	0.983576	5.754e-45	4030	5.35200051225277e-39	2.54610313728848e-39	0.648266105279649	0.308355763586355	0.0433781311339894	0.164553178111948
3_45137109_47151986	ENSG00000181585.3	TMIE	Nerve_Tibial	COVID19_HGI_C2_ALL_leave_23andme_20210107	3_45838013_G_T	0.0122485	9.631e-24	3828	2.14071097396995e-17	7.02456893393623e-18	0.654916008197303	0.214775052010859	0.13030893979184	0.73420783685717
3_45137109_47151986	ENSG00000181585.3	TMIE	Spleen	COVID19_HGI_B2_ALL_leave_UKBB_23andme_20210107	3_45889921_A_T	0.0821845	4.833e-62	3412	9.50635000202865e-56	3.07785702340696e-56	0.690397513866568	0.223442832708893	0.0861596534245376	0.22231942510929
3_45137109_47151986	ENSG00000181585.3	TMIE	Heart_Left_Ventricle	COVID19_HGI_A2_ALL_leave_23andme_20210107	3_45889921_A_T	0.542995	2.698e-49	3596	2.55108262570253e-43	1.08549674866071e-43	0.66455380688825	0.282717805745626	0.0527283873661235	0.154753056177829
3_45137109_47151986	ENSG00000181585.3	TMIE	Brain_Substantia_nigra	COVID19_HGI_B2_ALL_leave_UKBB_23andme_20210107	3_45889921_A_T	0.330438	4.833e-62	3410	9.71716394690506e-56	3.09617290963159e-56	0.705707850999118	0.224789678903883	0.0695024700970026	0.222125877174907
3_45137109_47151986	ENSG00000181585.3	TMIE	Cells_Transformed_fibroblasts	COVID19_HGI_B2_ALL_eur_leave_23andme_20210107	3_45889921_A_T	0.991683	3.684e-54	3786	5.65743841047047e-48	2.0780641485869e-48	0.694979617068919	0.255226909770612	0.0497934731604724	0.172243897557352
3_45137109_47151986	ENSG00000181585.3	TMIE	Uterus	COVID19_HGI_C2_ALL_leave_UKBB_23andme_20210107	3_45880481_T_C	0.221157	6.986e-24	3700	6.91514412687385e-18	2.63637792318038e-18	0.673078476053869	0.256538764103812	0.0703827598423173	0.162108770807305
3_45137109_47151986	ENSG00000181585.3	TMIE	Brain_Frontal_Cortex_BA9	COVID19_HGI_A2_ALL_leave_UKBB_23andme_20210107	3_45889921_A_T	0.598157	5.286e-46	3599	4.04640178528675e-40	1.47878417026852e-40	0.688609503605099	0.251597082858709	0.0597934135361918	0.160081226899276
3_45137109_47151986	ENSG00000181585.3	TMIE	Thyroid	COVID19_HGI_A2_ALL_leave_UKBB_23andme_20210107	3_45889921_A_T	0.0688581	5.286e-46	3600	2.23100322484374e-41	5.61690987285586e-40	0.0379668185395523	0.955869630446001	0.00616355101444736	0.160906050361966
3_45137109_47151986	ENSG00000181585.3	TMIE	Thyroid	COVID19_HGI_A2_ALL_eur_leave_ukbb_23andme_20210107	3_45889921_A_T	0.0688581	1.128e-41	4034	4.73293944793058e-37	1.19373672784533e-35	0.0379015512249717	0.955942557108301	0.0061558916667341	0.170283188155859
3_45137109_47151986	ENSG00000181585.3	TMIE	Vagina	COVID19_HGI_B1_ALL_eur_leave_ukbb_23andme_20210107	3_45850783_T_A	0.329717	5.649e-08	3751	0.00258158720430567	0.000948908887248	0.681602419077962	0.250470852762851	0.0643962320676334	0.0939852540293851
3_45137109_47151986	ENSG00000181585.3	TMIE	Small_Intestine_Terminal_Ileum	COVID19_HGI_C2_ALL_leave_UKBB_23andme_20210107	3_45880481_T_C	0.314642	6.986e-24	3698	7.09289114344125e-18	2.49390686182908e-18	0.690379299990331	0.242674926149935	0.0669457738597368	0.165600398981903
3_45137109_47151986	ENSG00000181585.3	TMIE	Stomach	COVID19_HGI_C2_ALL_eur_leave_23andme_20210107	3_45838013_G_T	0.972267	3.608e-25	3951	2.83337892283453e-18	9.21752877531946e-19	0.718764921267841	0.233780654166311	0.0474544245658496	0.989775285177736
3_45137109_47151986	ENSG00000181585.3	TMIE	Testis	COVID19_HGI_B2_ALL_leave_UKBB_23andme_20210107	3_45889921_A_T	0.775305	4.833e-62	3412	1.02763494824407e-55	2.69851980053105e-56	0.746318632575809	0.195921913186553	0.0577594542376423	0.222263539195324
3_45137109_47151986	ENSG00000181585.3	TMIE	Esophagus_Mucosa	COVID19_HGI_B2_ALL_leave_UKBB_23andme_20210107	3_45889921_A_T	0.173085	4.833e-62	3412	6.955635801565e-56	6.03604341042484e-56	0.50515220497215	0.438310381883817	0.0565374131440291	0.222198880217584
3_45137109_47151986	ENSG00000181585.3	TMIE	Vagina	COVID19_HGI_B2_ALL_leave_23andme_20210107	3_45889921_A_T	0.126146	1.108e-61	3610	2.50521011581684e-55	8.81866177661142e-56	0.682271811055605	0.24009081410268	0.0776373748417136	0.229676119116069
3_45137109_47151986	ENSG00000181585.3	TMIE	Liver	COVID19_HGI_C2_ALL_leave_UKBB_23andme_20210107	3_45880481_T_C	0.448032	6.986e-24	3698	6.82116613432348e-18	2.83807895961702e-18	0.663931224333895	0.276181623655535	0.0598871520105731	0.162376473304507
3_45137109_47151986	ENSG00000181585.3	TMIE	Artery_Aorta	COVID19_HGI_B1_ALL_eur_leave_23andme_20210107	3_45850783_T_A	0.384251	5.177e-09	3750	7.52077566075268e-05	0.00015785286169301	0.31555830159748	0.662300479652103	0.021908158132116	0.0650155227140593
3_45137109_47151986	ENSG00000181585.3	TMIE	Heart_Atrial_Appendage	COVID19_HGI_C2_ALL_eur_leave_23andme_20210107	3_45838013_G_T	0.222996	3.608e-25	3951	2.5761740975133e-18	1.10672019741201e-18	0.65351780428965	0.28068438676664	0.0657978089437087	0.993388184850187
3_45137109_47151986	ENSG00000181585.3	TMIE	Adrenal_Gland	COVID19_HGI_A2_ALL_eur_leave_ukbb_23andme_20210107	3_45889921_A_T	0.670319	1.128e-41	4034	1.65606082559174e-36	1.06858004590975e-35	0.132617953183995	0.855711116009556	0.0116709308064496	0.169923901253901
3_45137109_47151986	ENSG00000181585.3	TMIE	Nerve_Tibial	COVID19_HGI_B1_ALL_leave_UKBB_23andme_20210107	3_45864732_T_C	0.490985	3.242e-10	3443	1.59225307183466e-05	4.63359157489869e-06	0.732969462314519	0.213246570896445	0.053763410666743	0.0748835215146112
3_45137109_47151986	ENSG00000181585.3	TMIE	Vagina	COVID19_HGI_A2_ALL_leave_UKBB_23andme_20210107	3_45889921_A_T	0.126146	5.286e-46	3600	4.01165343953524e-40	1.40826119460433e-40	0.682696091544526	0.239577674692794	0.0777262337626785	0.160573659846744
3_45137109_47151986	ENSG00000181585.3	TMIE	Brain_Cerebellar_Hemisphere	COVID19_HGI_B2_ALL_leave_23andme_20210107	3_45889921_A_T	0.0751369	1.108e-61	3610	2.40904753952305e-55	9.30230280267978e-56	0.656082784167398	0.253249319040896	0.0906678967917108	0.230525895370416
3_45137109_47151986	ENSG00000181585.3	TMIE	Brain_Putamen_basal_ganglia	COVID19_HGI_A2_ALL_eur_leave_ukbb_23andme_20210107	3_45889921_A_T	0.234201	1.128e-41	4032	8.21011920558521e-36	3.43113541834516e-36	0.657469331811691	0.274698740196835	0.0678319279914776	0.170220660464253
3_45137109_47151986	ENSG00000181585.3	TMIE	Esophagus_Mucosa	COVID19_HGI_A2_ALL_eur_leave_ukbb_23andme_20210107	3_45889921_A_T	0.173085	1.128e-41	4034	6.08116651813183e-36	5.72446406895645e-36	0.486982026350101	0.458362509031182	0.0546554646187135	0.169358862907294
3_45137109_47151986	ENSG00000181585.3	TMIE	Brain_Hippocampus	COVID19_HGI_A2_ALL_eur_leave_ukbb_23andme_20210107	3_45889921_A_T	0.787738	1.128e-41	3983	8.60664631048189e-36	3.1595151535251e-36	0.689223366579457	0.252957303205877	0.0578193302146673	0.169739008384783
3_45137109_47151986	ENSG00000181585.3	TMIE	Liver	COVID19_HGI_A2_ALL_eur_leave_ukbb_23andme_20210107	3_45889921_A_T	0.448032	1.128e-41	4030	8.08506231961539e-36	3.67584809425317e-36	0.647454730902963	0.294305011950675	0.0582402571463602	0.169484248472916
3_45137109_47151986	ENSG00000181585.3	TMIE	Brain_Frontal_Cortex_BA9	COVID19_HGI_A2_ALL_eur_leave_23andme_20210107	3_45889921_A_T	0.598157	5.754e-45	4027	5.52294903619707e-39	2.25403290534766e-39	0.668972406328569	0.272963795855717	0.0580637978157097	0.164232941665069
3_45137109_47151986	ENSG00000181585.3	TMIE	Brain_Hypothalamus	COVID19_HGI_B1_ALL_eur_leave_ukbb_23andme_20210107	3_45850783_T_A	0.257787	5.649e-08	3761	0.00260255925802502	0.000947662287632394	0.687142203026822	0.250147920180204	0.0591596552473157	0.10747660798573
3_45137109_47151986	ENSG00000181585.3	TMIE	Artery_Coronary	COVID19_HGI_B1_ALL_eur_leave_23andme_20210107	3_45850783_T_A	0.0210598	5.177e-09	3748	0.000158421010215381	6.41600512129417e-05	0.664706225546257	0.26913816695138	0.0659330264409353	0.122279892128641
3_45137109_47151986	ENSG00000181585.3	TMIE	Adrenal_Gland	COVID19_HGI_B1_ALL_eur_leave_23andme_20210107	3_45850783_T_A	0.291683	5.177e-09	3750	3.17506093910656e-05	0.000204046013572031	0.133219880848393	0.856130180857574	0.0104141416710703	0.0657893988818781
3_45137109_47151986	ENSG00000181585.3	TMIE	Brain_Anterior_cingulate_cortex_BA24	COVID19_HGI_B2_ALL_eur_leave_ukbb_23andme_20210107	3_45889921_A_T	0.631554	7.926e-54	3770	9.42658869456539e-48	3.82341798881916e-48	0.670486392428442	0.271891204169178	0.0576224034023852	0.157824759676485
3_45137109_47151986	ENSG00000181585.3	TMIE	Thyroid	COVID19_HGI_B2_ALL_leave_23andme_20210107	3_45889921_A_T	0.0688581	1.108e-61	3610	1.39407522798875e-56	3.5098650110793e-55	0.0379664054740381	0.95587452437062	0.00615907015534419	0.230196244829678
3_45137109_47151986	ENSG00000181585.3	TMIE	Brain_Putamen_basal_ganglia	COVID19_HGI_C2_ALL_leave_UKBB_23andme_20210107	3_45880481_T_C	0.234201	6.986e-24	3699	6.91165168989733e-18	2.65269808294906e-18	0.67273854327521	0.258128519974574	0.0691329367502154	0.164180922396895
3_45137109_47151986	ENSG00000181585.3	TMIE	Colon_Sigmoid	COVID19_HGI_A2_ALL_eur_leave_ukbb_23andme_20210107	3_45889921_A_T	0.124365	1.128e-41	4034	7.67022431917886e-36	3.88173859399728e-36	0.614234352961123	0.31077604870656	0.0749895983323198	0.167991464306625
3_45137109_47151986	ENSG00000181585.3	TMIE	Brain_Frontal_Cortex_BA9	COVID19_HGI_B2_ALL_eur_leave_ukbb_23andme_20210107	3_45889921_A_T	0.598157	7.926e-54	3784	9.56300013728671e-48	3.66675682531501e-48	0.680188949639717	0.260746900274269	0.059064150086014	0.157521925453106
3_45137109_47151986	ENSG00000181585.3	TMIE	Skin_Not_Sun_Exposed_Suprapubic	COVID19_HGI_B1_ALL_eur_leave_23andme_20210107	3_45850783_T_A	0.580077	5.177e-09	3750	0.000170120352373739	5.557380454253e-05	0.7137945856086	0.233124893929946	0.0528548263045382	0.0508069074757824
3_45137109_47151986	ENSG00000181585.3	TMIE	Brain_Cerebellum	COVID19_HGI_B2_ALL_leave_23andme_20210107	3_45889921_A_T	0.71938	1.108e-61	3610	2.61217696519451e-55	8.48604251598666e-56	0.711403286131108	0.231052315789809	0.0575443980790846	0.229394635077503
3_45137109_47151986	ENSG00000181585.3	TMIE	Brain_Spinal_cord_cervical_c-1	COVID19_HGI_C2_ALL_eur_leave_ukbb_23andme_20210107	3_45880481_T_C	0.640085	1.918e-22	3909	1.75700585036572e-16	6.3601133465141e-17	0.687503592442452	0.248802909487882	0.0636934980696645	0.15933836216198
3_45137109_47151986	ENSG00000181585.3	TMIE	Brain_Putamen_basal_ganglia	COVID19_HGI_C2_ALL_leave_23andme_20210107	3_45838013_G_T	0.737042	9.631e-24	3827	2.18894919668711e-17	8.70260626288048e-18	0.669673714701638	0.266178059335054	0.0641482259633063	0.261634964708851
3_45137109_47151986	ENSG00000181585.3	TMIE	Spleen	COVID19_HGI_A2_ALL_eur_leave_ukbb_23andme_20210107	3_45889921_A_T	0.0821845	1.128e-41	4028	8.27757840004881e-36	3.17805336496001e-36	0.662871488637669	0.254416957696052	0.0827115536662731	0.169948891722483
3_45137109_47151986	ENSG00000181585.3	TMIE	Prostate	COVID19_HGI_A2_ALL_eur_leave_ukbb_23andme_20210107	3_45889921_A_T	0.243351	1.128e-41	4018	7.97061837125851e-36	3.69899388907597e-36	0.638290017897955	0.296151217109824	0.0655587649922224	0.169696797922123
3_45137109_47151986	ENSG00000181585.3	TMIE	Minor_Salivary_Gland	COVID19_HGI_A2_ALL_leave_23andme_20210107	3_45889921_A_T	0.038388	2.698e-49	3579	2.4802110198215e-43	1.03077323183812e-43	0.646091842930672	0.268429648502614	0.085478508566708	0.151777206409349
3_45137109_47151986	ENSG00000181585.3	TMIE	Colon_Sigmoid	COVID19_HGI_B1_ALL_eur_leave_23andme_20210107	3_45850783_T_A	0.0247187	5.177e-09	3750	0.000151880015685674	7.21242761439439e-05	0.637261393747959	0.302560614828676	0.0599539871315355	0.112169935882035
3_45137109_47151986	ENSG00000181585.3	TMIE	Heart_Atrial_Appendage	COVID19_HGI_C2_ALL_eur_leave_ukbb_23andme_20210107	3_45880481_T_C	0.691602	1.918e-22	3952	1.69892817038238e-16	7.30077466198015e-17	0.664778219262301	0.285624397765047	0.0495973829726523	0.159439997030766
3_45137109_47151986	ENSG00000181585.3	TMIE	Liver	COVID19_HGI_B1_ALL_eur_leave_23andme_20210107	3_45850783_T_A	0.232355	5.177e-09	3748	0.000156129701251884	6.59998501034589e-05	0.655092302931976	0.276855737247384	0.0678298302692842	0.0522155848321618
3_45137109_47151986	ENSG00000181585.3	TMIE	Cells_Transformed_fibroblasts	COVID19_HGI_A2_ALL_eur_leave_23andme_20210107	3_45889921_A_T	0.991683	5.754e-45	4030	5.64863844287121e-39	2.20353832574114e-39	0.68419665415011	0.266856709480877	0.0489466363690106	0.164153459460442
3_45137109_47151986	ENSG00000181585.3	TMIE	Esophagus_Muscularis	COVID19_HGI_A2_ALL_leave_UKBB_23andme_20210107	3_45889921_A_T	0.189385	5.286e-46	3600	4.22359936911641e-40	1.19948943356549e-40	0.718764675215751	0.204049806128708	0.0771855186555455	0.162822358342343
3_45137109_47151986	ENSG00000181585.3	TMIE	Brain_Nucleus_accumbens_basal_ganglia	COVID19_HGI_C2_ALL_eur_leave_23andme_20210107	3_45838013_G_T	0.16	3.608e-25	3951	2.64129690214085e-18	9.96758927235063e-19	0.670038004663708	0.252778283689235	0.0771837116470563	0.993307747936022
3_45137109_47151986	ENSG00000181585.3	TMIE	Skin_Not_Sun_Exposed_Suprapubic	COVID19_HGI_A2_ALL_eur_leave_ukbb_23andme_20210107	3_45889921_A_T	0.989733	1.128e-41	4034	8.78069105380794e-36	3.09380674620036e-36	0.703160932921011	0.247704034348187	0.0491350327308001	0.16984675138074
3_45137109_47151986	ENSG00000181585.3	TMIE	Cells_Transformed_fibroblasts	COVID19_HGI_B1_ALL_eur_leave_23andme_20210107	3_45850783_T_A	0.590518	5.177e-09	3750	0.000165181066378012	5.96938104191562e-05	0.693070224582254	0.250408260227824	0.0562966403131256	0.0461516757730921
3_45137109_47151986	ENSG00000181585.3	TMIE	Uterus	COVID19_HGI_C2_ALL_leave_23andme_20210107	3_45838013_G_T	0.951095	9.631e-24	3824	2.19121223083027e-17	8.6390455052076e-18	0.670366053511255	0.264232266978344	0.0654016795104003	0.262388156399255
3_45137109_47151986	ENSG00000181585.3	TMIE	Esophagus_Mucosa	COVID19_HGI_A2_ALL_leave_23andme_20210107	3_45889921_A_T	0.173085	2.698e-49	3596	1.91274477078199e-43	1.71212487689314e-43	0.498267600673544	0.445950589502461	0.0557818098239912	0.154613236472793
3_45137109_47151986	ENSG00000181585.3	TMIE	Muscle_Skeletal	COVID19_HGI_C2_ALL_eur_leave_23andme_20210107	3_45838013_G_T	0.229073	3.608e-25	3951	2.65369500423857e-18	1.05955204288697e-18	0.673183126132046	0.268726587451973	0.058090286415978	0.99348040252224
3_45137109_47151986	ENSG00000181585.3	TMIE	Thyroid	COVID19_HGI_A2_ALL_eur_leave_23andme_20210107	3_45889921_A_T	0.0688581	5.754e-45	4030	3.12913897999394e-40	7.89217250277515e-39	0.0379019907564538	0.955940673920803	0.00615733532274975	0.16489411090014
3_45137109_47151986	ENSG00000181585.3	TMIE	Nerve_Tibial	COVID19_HGI_C2_ALL_eur_leave_23andme_20210107	3_45838013_G_T	0.0122485	3.608e-25	3951	2.18383470747769e-18	7.42227689281329e-19	0.553990067806348	0.188028598463157	0.257981333730493	0.997722240680522
3_45137109_47151986	ENSG00000181585.3	TMIE	Spleen	COVID19_HGI_B1_ALL_leave_23andme_20210107	3_45841938_C_T	0.0416911	3.442e-11	3653	1.93060289839219e-06	6.71205072294883e-07	0.678931897508707	0.235956457936223	0.085109042747099	0.0907078390196538
3_45137109_47151986	ENSG00000181585.3	TMIE	Brain_Hippocampus	COVID19_HGI_C2_ALL_eur_leave_23andme_20210107	3_45838013_G_T	0.338975	3.608e-25	3917	2.71090874227004e-18	9.77525340719317e-19	0.687696973037664	0.24791194519186	0.06439108177048	0.992313566178077
3_45137109_47151986	ENSG00000181585.3	TMIE	Skin_Not_Sun_Exposed_Suprapubic	COVID19_HGI_B2_ALL_eur_leave_23andme_20210107	3_45889921_A_T	0.989733	3.684e-54	3786	5.82051861366221e-48	1.91374850924844e-48	0.715012962364549	0.235041647239613	0.0499453903958371	0.17293969465386
3_45137109_47151986	ENSG00000181585.3	TMIE	Uterus	COVID19_HGI_A2_ALL_eur_leave_23andme_20210107	3_45889921_A_T	0.221157	5.754e-45	4016	5.43890798407444e-39	2.25094598524053e-39	0.658792854697657	0.272579325727154	0.0686278195751833	0.164057277838032
3_45137109_47151986	ENSG00000181585.3	TMIE	Uterus	COVID19_HGI_A2_ALL_leave_UKBB_23andme_20210107	3_45889921_A_T	0.221157	5.286e-46	3600	3.98297120573296e-40	1.47831661667807e-40	0.677814999693317	0.2515066304588	0.0706783698478865	0.15982131746445
3_45137109_47151986	ENSG00000181585.3	TMIE	Whole_Blood	COVID19_HGI_C2_ALL_eur_leave_23andme_20210107	3_45838013_G_T	0.874658	3.608e-25	3951	2.8397587708682e-18	9.37383511964546e-19	0.72038334615717	0.237751386014264	0.0418652678285676	0.987363679279838
3_45137109_47151986	ENSG00000181585.3	TMIE	Esophagus_Mucosa	COVID19_HGI_B1_ALL_eur_leave_ukbb_23andme_20210107	3_46049765_T_C	0.00684102	2.464e-07	3761	0.00172515293795923	0.00154428453674609	0.455484495383621	0.407596962756966	0.133649104384707	0.0515469911297649
3_45137109_47151986	ENSG00000181585.3	TMIE	Testis	COVID19_HGI_A2_ALL_eur_leave_ukbb_23andme_20210107	3_45889921_A_T	0.775305	1.128e-41	4034	8.93129920072408e-36	2.86638471417071e-36	0.715221688098718	0.229485837873878	0.0552924740274073	0.170064910784332
3_45137109_47151986	ENSG00000181585.3	TMIE	Brain_Anterior_cingulate_cortex_BA24	COVID19_HGI_A2_ALL_eur_leave_23andme_20210107	3_45889921_A_T	0.631554	5.754e-45	3985	5.45184647702333e-39	2.3358593323328e-39	0.660360041848137	0.282876399168826	0.0567635589830367	0.164440888082461
3_45137109_47151986	ENSG00000181585.3	TMIE	Whole_Blood	COVID19_HGI_C2_ALL_leave_UKBB_23andme_20210107	3_45880481_T_C	0.307791	6.986e-24	3700	7.36523895721094e-18	2.24160783496854e-18	0.716887995700131	0.218119611975875	0.0649923923239936	0.162315128871769
3_45137109_47151986	ENSG00000181585.3	TMIE	Liver	COVID19_HGI_C2_ALL_eur_leave_ukbb_23andme_20210107	3_45880481_T_C	0.448032	1.918e-22	3948	1.66480929787098e-16	7.41280833034939e-17	0.651427752946671	0.289999217964707	0.0585730290886218	0.159140264635788
3_45137109_47151986	ENSG00000181585.3	TMIE	Whole_Blood	COVID19_HGI_A2_ALL_leave_UKBB_23andme_20210107	3_45889921_A_T	0.307791	5.286e-46	3600	4.24328021813016e-40	1.24931203416462e-40	0.722113927314037	0.212540368048778	0.0653457046371876	0.159868111541797
3_45137109_47151986	ENSG00000181585.3	TMIE	Adipose_Subcutaneous	COVID19_HGI_C2_ALL_leave_23andme_20210107	3_45838013_G_T	0.335806	9.631e-24	3828	2.27287509079379e-17	7.25603065699405e-18	0.695349488881844	0.221903812487499	0.0827466986306576	0.199875749855329
3_45137109_47151986	ENSG00000181585.3	TMIE	Pituitary	COVID19_HGI_C2_ALL_eur_leave_ukbb_23andme_20210107	3_45880481_T_C	0.0270446	1.918e-22	3951	1.57219402007478e-16	6.77506084448227e-17	0.61518806929013	0.264983367799708	0.119828562910161	0.159742021634409
3_45137109_47151986	ENSG00000181585.3	TMIE	Brain_Hypothalamus	COVID19_HGI_A2_ALL_eur_leave_23andme_20210107	3_45889921_A_T	0.763198	5.754e-45	4028	5.59518436140116e-39	2.18678542574694e-39	0.67772197816184	0.264818986283504	0.0574590355546577	0.164034876556656
3_45137109_47151986	ENSG00000181585.3	TMIE	Adrenal_Gland	COVID19_HGI_C2_ALL_leave_23andme_20210107	3_45838013_G_T	0.750625	9.631e-24	3828	4.34950782418598e-18	2.79739325461801e-17	0.133066179249605	0.855806236810155	0.0111275839402414	0.276790290788321
3_45137109_47151986	ENSG00000181585.3	TMIE	Uterus	COVID19_HGI_B2_ALL_leave_23andme_20210107	3_45889921_A_T	0.221157	1.108e-61	3610	2.4859851768495e-55	9.26644529082307e-56	0.677036069013902	0.252292768163155	0.0706711628229439	0.22824137000235
3_45137109_47151986	ENSG00000181585.3	TMIE	Prostate	COVID19_HGI_C2_ALL_eur_leave_ukbb_23andme_20210107	3_45880481_T_C	0.243351	1.918e-22	3944	1.63940182938417e-16	7.48077218385769e-17	0.641485995578068	0.292651304381402	0.0658627000405285	0.159331737933126
3_45137109_47151986	ENSG00000181585.3	TMIE	Brain_Cerebellum	COVID19_HGI_C2_ALL_eur_leave_ukbb_23andme_20210107	3_45880481_T_C	0.71938	1.918e-22	3951	1.7755822580661e-16	6.36501160427761e-17	0.69477240547801	0.249002042692859	0.056225551829133	0.159382051899427
3_45137109_47151986	ENSG00000181585.3	TMIE	Brain_Anterior_cingulate_cortex_BA24	COVID19_HGI_B2_ALL_eur_leave_23andme_20210107	3_45889921_A_T	0.631554	3.684e-54	3770	5.4580632519839e-48	2.21378675764003e-48	0.670487671908436	0.271891724925633	0.0576206031659369	0.172847814254845
3_45137109_47151986	ENSG00000181585.3	TMIE	Esophagus_Mucosa	COVID19_HGI_C2_ALL_eur_leave_ukbb_23andme_20210107	3_45880481_T_C	0.173085	1.918e-22	3952	1.24975726876029e-16	1.16608360529451e-16	0.48902091690527	0.456225267996641	0.0547538150980864	0.159334537295919
3_45137109_47151986	ENSG00000181585.3	TMIE	Uterus	COVID19_HGI_B1_ALL_eur_leave_23andme_20210107	3_45850783_T_A	0.912098	5.177e-09	3739	0.000162082170812211	6.23276767251495e-05	0.680067705399888	0.261457497340869	0.0582503874117045	0.0525086643574218
3_45137109_47151986	ENSG00000181585.3	TMIE	Adipose_Visceral_Omentum	COVID19_HGI_A2_ALL_leave_UKBB_23andme_20210107	3_45889921_A_T	0.169104	5.286e-46	3600	4.06996274036933e-40	1.33872396347314e-40	0.692619065295901	0.227742038947383	0.0796388957567196	0.158229801536315
3_45137109_47151986	ENSG00000181585.3	TMIE	Small_Intestine_Terminal_Ileum	COVID19_HGI_C2_ALL_leave_23andme_20210107	3_45838013_G_T	0.86362	9.631e-24	3823	2.24516902582039e-17	8.17113256353818e-18	0.686873265003014	0.249919419299199	0.0632073156977851	0.273808494136106
3_45137109_47151986	ENSG00000181585.3	TMIE	Pituitary	COVID19_HGI_B2_ALL_eur_leave_23andme_20210107	3_45889921_A_T	0.0270446	3.684e-54	3786	5.06433022637031e-48	2.09769131244783e-48	0.622120123291046	0.257567460614837	0.120312416094118	0.174481570827342
3_45137109_47151986	ENSG00000181585.3	TMIE	Brain_Cerebellum	COVID19_HGI_B2_ALL_eur_leave_ukbb_23andme_20210107	3_45889921_A_T	0.71938	7.926e-54	3785	9.87401853007412e-48	3.38716359896485e-48	0.702310801660178	0.240862468215265	0.0568267301245619	0.157850892001879
3_45137109_47151986	ENSG00000181585.3	TMIE	Brain_Cortex	COVID19_HGI_B2_ALL_eur_leave_ukbb_23andme_20210107	3_45889921_A_T	0.536847	7.926e-54	3785	9.57009885011497e-48	3.65758047362082e-48	0.680693860855144	0.260094064602163	0.059212074542692	0.157553451057685
3_45137109_47151986	ENSG00000181585.3	TMIE	Whole_Blood	COVID19_HGI_B2_ALL_eur_leave_ukbb_23andme_20210107	3_45889921_A_T	0.307791	7.926e-54	3786	1.00034906749341e-47	3.15162087364421e-48	0.711519786388364	0.2241014333008	0.0643787803108356	0.157337434840435
3_45137109_47151986	ENSG00000181585.3	TMIE	Brain_Cerebellar_Hemisphere	COVID19_HGI_B1_ALL_eur_leave_ukbb_23andme_20210107	3_45850783_T_A	0.372047	5.649e-08	3758	0.00251884212550819	0.00100880228789968	0.665038530802785	0.266284370677067	0.0651494541067398	0.0859165008654088
3_45137109_47151986	ENSG00000181585.3	TMIE	Esophagus_Gastroesophageal_Junction	COVID19_HGI_B1_ALL_eur_leave_ukbb_23andme_20210107	3_45850783_T_A	0.576611	5.649e-08	3761	0.00269575171969784	0.000868544203457424	0.711747396250336	0.229262456363757	0.0554258514627526	0.094232973591477
3_45137109_47151986	ENSG00000181585.3	TMIE	Brain_Cerebellum	COVID19_HGI_C2_ALL_eur_leave_23andme_20210107	3_45838013_G_T	0.648717	3.608e-25	3950	2.74382711011081e-18	9.83340933941645e-19	0.696047627402548	0.249397067019941	0.0545553055775111	0.991209210948937
3_45137109_47151986	ENSG00000181585.3	TMIE	Brain_Substantia_nigra	COVID19_HGI_B1_ALL_leave_23andme_20210107	3_45864732_T_C	0.330438	3.682e-11	3641	1.98070189577364e-06	6.76302498829697e-07	0.696550127782126	0.237768491569407	0.0656787236440724	0.0738111850661062
3_45137109_47151986	ENSG00000181585.3	TMIE	Adipose_Visceral_Omentum	COVID19_HGI_B2_ALL_leave_23andme_20210107	3_45889921_A_T	0.169104	1.108e-61	3610	2.5417147227671e-55	8.39297942977867e-56	0.692213517796521	0.228496078966151	0.0792904032373322	0.227066602484249
3_45137109_47151986	ENSG00000181585.3	TMIE	Small_Intestine_Terminal_Ileum	COVID19_HGI_C2_ALL_eur_leave_23andme_20210107	3_45838013_G_T	0.86362	3.608e-25	3944	2.70562230968519e-18	1.01759031755112e-18	0.686355923215483	0.258084365938718	0.0555597108457978	0.989954872533046
3_45137109_47151986	ENSG00000181585.3	TMIE	Skin_Not_Sun_Exposed_Suprapubic	COVID19_HGI_B2_ALL_eur_leave_ukbb_23andme_20210107	3_45889921_A_T	0.989733	7.926e-54	3786	1.00525271216027e-47	3.30520526950818e-48	0.715007609108721	0.235039880003565	0.0499525108877111	0.157890197177621
3_45137109_47151986	ENSG00000181585.3	TMIE	Uterus	COVID19_HGI_C2_ALL_eur_leave_ukbb_23andme_20210107	3_45880481_T_C	0.221157	1.918e-22	3939	1.69280807371162e-16	6.86675500345656e-17	0.662383470009552	0.268622127617279	0.068994402373168	0.158993936819531
3_45137109_47151986	ENSG00000181585.3	TMIE	Breast_Mammary_Tissue	COVID19_HGI_B2_ALL_leave_23andme_20210107	3_45889921_A_T	0.193715	1.108e-61	3610	2.5273737111295e-55	8.7385182102842e-56	0.688307870154201	0.237912032255282	0.073780097590511	0.230836377256472
3_45137109_47151986	ENSG00000181585.3	TMIE	Brain_Hypothalamus	COVID19_HGI_B1_ALL_leave_UKBB_23andme_20210107	3_45864732_T_C	0.763198	3.242e-10	3443	1.53314591662407e-05	5.07386769760854e-06	0.705760383217733	0.233507063223429	0.0607121482319744	0.0692655932306379
3_45137109_47151986	ENSG00000181585.3	TMIE	Testis	COVID19_HGI_C2_ALL_eur_leave_ukbb_23andme_20210107	3_45880481_T_C	0.775305	1.918e-22	3952	1.83780327393134e-16	5.75805736930231e-17	0.719119035811576	0.225252963092158	0.0556280010962667	0.159520197684284
3_45137109_47151986	ENSG00000181585.3	TMIE	Brain_Cerebellum	COVID19_HGI_A2_ALL_eur_leave_23andme_20210107	3_45889921_A_T	0.71938	5.754e-45	4029	5.70671306013369e-39	2.08782485902635e-39	0.691230996890206	0.252833818238814	0.0559351848709853	0.164486626621561
3_45137109_47151986	ENSG00000181585.3	TMIE	Minor_Salivary_Gland	COVID19_HGI_B2_ALL_leave_23andme_20210107	3_45889921_A_T	0.038388	1.108e-61	3594	2.37275013290491e-55	9.87074705240708e-56	0.646197506603799	0.268735996670731	0.0850664967254659	0.226170560866469
3_45137109_47151986	ENSG00000181585.3	TMIE	Brain_Amygdala	COVID19_HGI_B2_ALL_leave_23andme_20210107	3_45889921_A_T	0.328071	1.108e-61	3610	2.46795550135177e-55	9.64349379385728e-56	0.672125846403465	0.262566714286075	0.0653074393104603	0.22927766441957
3_45137109_47151986	ENSG00000181585.3	TMIE	Artery_Tibial	COVID19_HGI_B1_ALL_leave_UKBB_23andme_20210107	3_45864732_T_C	0.67945	3.242e-10	3443	1.50997723159815e-05	5.54531414882082e-06	0.695095031769288	0.255220431165395	0.0496638919788525	0.0728714586675278
3_45137109_47151986	ENSG00000181585.3	TMIE	Brain_Putamen_basal_ganglia	COVID19_HGI_B1_ALL_eur_leave_23andme_20210107	3_45850783_T_A	0.122616	5.177e-09	3748	0.000161352198813057	6.295324769201e-05	0.677004970763085	0.264081880213991	0.0586888435764187	0.0737506561237823
3_45137109_47151986	ENSG00000181585.3	TMIE	Skin_Not_Sun_Exposed_Suprapubic	COVID19_HGI_B1_ALL_leave_23andme_20210107	3_45841938_C_T	0.968139	3.442e-11	3656	2.04783224654239e-06	6.48227897389686e-07	0.720157746706143	0.2279092920099	0.0519302652238144	0.07176150570436
3_45137109_47151986	ENSG00000181585.3	TMIE	Brain_Spinal_cord_cervical_c-1	COVID19_HGI_C2_ALL_leave_UKBB_23andme_20210107	3_45880481_T_C	0.640085	6.986e-24	3664	7.18404122734408e-18	2.42493972771673e-18	0.699251300116413	0.23596424205386	0.0647844578297305	0.163089161615163
3_45137109_47151986	ENSG00000181585.3	TMIE	Colon_Transverse	COVID19_HGI_C2_ALL_eur_leave_23andme_20210107	3_45838013_G_T	0.118329	3.608e-25	3951	2.64966135098654e-18	9.45334534066879e-19	0.672159878433422	0.239722129933343	0.0881179916332381	0.994054453888791
3_45137109_47151986	ENSG00000181585.3	TMIE	Adipose_Subcutaneous	COVID19_HGI_A2_ALL_leave_UKBB_23andme_20210107	3_45889921_A_T	0.100824	5.286e-46	3600	4.09382127864968e-40	1.21600629480434e-40	0.696679269169307	0.206841322490282	0.0964794083404084	0.160520363916592
3_45137109_47151986	ENSG00000181585.3	TMIE	Vagina	COVID19_HGI_B2_ALL_eur_leave_ukbb_23andme_20210107	3_45889921_A_T	0.126146	7.926e-54	3782	9.4739744085897e-48	3.50782600902241e-48	0.673856803239632	0.249424950094081	0.0767182466662829	0.158014929455487
3_45137109_47151986	ENSG00000181585.3	TMIE	Small_Intestine_Terminal_Ileum	COVID19_HGI_A2_ALL_eur_leave_ukbb_23andme_20210107	3_45889921_A_T	0.314642	1.128e-41	4024	8.43060530000487e-36	3.23529062590324e-36	0.675125938438457	0.259017393253591	0.0658566683079533	0.171352864065868
3_45137109_47151986	ENSG00000181585.3	TMIE	Adipose_Subcutaneous	COVID19_HGI_C2_ALL_leave_UKBB_23andme_20210107	3_45880481_T_C	0.100824	6.986e-24	3700	7.10704997668851e-18	2.18466120359496e-18	0.691757435533122	0.212546065788705	0.0956964986781765	0.163450673480915
3_45137109_47151986	ENSG00000181585.3	TMIE	Esophagus_Muscularis	COVID19_HGI_A2_ALL_eur_leave_ukbb_23andme_20210107	3_45889921_A_T	0.189385	1.128e-41	4034	8.7124944676847e-36	2.8436138809177e-36	0.697699725502758	0.227642976441731	0.0746572980555098	0.17300793391895
3_45137109_47151986	ENSG00000181585.3	TMIE	Brain_Amygdala	COVID19_HGI_A2_ALL_leave_23andme_20210107	3_45889921_A_T	0.328071	2.698e-49	3596	2.58276054354016e-43	1.00528650132119e-43	0.672805864536711	0.261810482198943	0.065383653264342	0.154608825802489
3_45137109_47151986	ENSG00000181585.3	TMIE	Cells_Transformed_fibroblasts	COVID19_HGI_A2_ALL_eur_leave_ukbb_23andme_20210107	3_45889921_A_T	0.991683	1.128e-41	4034	8.54192492817874e-36	3.33498442870962e-36	0.684040454746966	0.267017824185877	0.0489417210671605	0.169458876227579
3_45137109_47151986	ENSG00000181585.3	TMIE	Esophagus_Gastroesophageal_Junction	COVID19_HGI_A2_ALL_leave_23andme_20210107	3_45889921_A_T	0.375373	2.698e-49	3596	2.751743187693e-43	8.34084486135275e-44	0.71682563023869	0.217211994419561	0.0659623753417537	0.153731692753893
3_45137109_47151986	ENSG00000181585.3	TMIE	Spleen	COVID19_HGI_B1_ALL_eur_leave_23andme_20210107	3_45850783_T_A	0.0794358	5.177e-09	3745	0.000162547810230713	5.78707051477015e-05	0.682021536724574	0.24274010950417	0.0750179352558774	0.0641944820028214
3_45137109_47151986	ENSG00000181585.3	TMIE	Small_Intestine_Terminal_Ileum	COVID19_HGI_A2_ALL_eur_leave_23andme_20210107	3_45889921_A_T	0.314642	5.754e-45	4020	5.57509809383463e-39	2.1371684466318e-39	0.675289010075393	0.25880063161094	0.0659103583136716	0.165871782780158
3_45137109_47151986	ENSG00000181585.3	TMIE	Brain_Anterior_cingulate_cortex_BA24	COVID19_HGI_B1_ALL_eur_leave_23andme_20210107	3_46108285_C_T	0.146432	5.424e-09	3737	0.000157843552904913	6.3558826806291e-05	0.662283233263855	0.266610550982016	0.0708848133744177	0.052741533800977
3_45137109_47151986	ENSG00000181585.3	TMIE	Brain_Spinal_cord_cervical_c-1	COVID19_HGI_C2_ALL_leave_23andme_20210107	3_45838013_G_T	0.180118	9.631e-24	3789	2.2574968573069e-17	7.90070738442802e-18	0.690644766286954	0.241641690718562	0.0677135429944819	0.34951589823387
3_45137109_47151986	ENSG00000181585.3	TMIE	Uterus	COVID19_HGI_B2_ALL_eur_leave_23andme_20210107	3_45889921_A_T	0.221157	3.684e-54	3778	5.45152969458345e-48	2.12083566461305e-48	0.669685066755571	0.260461052709809	0.0698538805346191	0.172178591281896
3_45137109_47151986	ENSG00000181585.3	TMIE	Brain_Nucleus_accumbens_basal_ganglia	COVID19_HGI_B1_ALL_eur_leave_ukbb_23andme_20210107	3_45850783_T_A	0.898741	5.649e-08	3761	0.00261814693363445	0.000943607598326485	0.691257748033261	0.249080438103088	0.0561000593316901	0.0869321309302999
3_45137109_47151986	ENSG00000181585.3	TMIE	Esophagus_Mucosa	COVID19_HGI_A2_ALL_eur_leave_23andme_20210107	3_45889921_A_T	0.173085	5.754e-45	4030	4.02105800070181e-39	3.78399124022407e-39	0.48705443941023	0.458284843940811	0.054660716648959	0.164044224740385
3_45137109_47151986	ENSG00000181585.3	TMIE	Muscle_Skeletal	COVID19_HGI_C2_ALL_leave_UKBB_23andme_20210107	3_45880481_T_C	0.850674	6.986e-24	3700	7.14932050445539e-18	2.6548737306981e-18	0.695871794090126	0.258363652805135	0.0457645531047375	0.162913767967977
3_45137109_47151986	ENSG00000181585.3	TMIE	Ovary	COVID19_HGI_A2_ALL_eur_leave_ukbb_23andme_20210107	3_45889921_A_T	0.74388	1.128e-41	4027	8.42861075442493e-36	3.3101537517107e-36	0.674966214503045	0.265018300777813	0.0600154847191461	0.169406521460372
3_45137109_47151986	ENSG00000181585.3	TMIE	Brain_Nucleus_accumbens_basal_ganglia	COVID19_HGI_C2_ALL_eur_leave_ukbb_23andme_20210107	3_45880481_T_C	0.619116	1.918e-22	3952	1.74962701738198e-16	6.60434412674371e-17	0.684616308838189	0.258366158002506	0.057017533159307	0.159474528821527
3_45137109_47151986	ENSG00000181585.3	TMIE	Heart_Left_Ventricle	COVID19_HGI_B1_ALL_leave_UKBB_23andme_20210107	3_45864732_T_C	0.542995	3.242e-10	3443	1.45270868727875e-05	5.93360120466288e-06	0.668732329206589	0.27308613750044	0.0581610726048938	0.064335183852801
3_45137109_47151986	ENSG00000181585.3	TMIE	Adipose_Visceral_Omentum	COVID19_HGI_B2_ALL_leave_UKBB_23andme_20210107	3_45889921_A_T	0.169104	4.833e-62	3412	9.67062630677244e-56	2.99427525492988e-56	0.702328060538855	0.217378583225697	0.0802933562354425	0.220451486818397
3_45137109_47151986	ENSG00000181585.3	TMIE	Brain_Cortex	COVID19_HGI_B1_ALL_leave_23andme_20210107	3_45841938_C_T	0.614034	3.442e-11	3656	1.95365760435114e-06	7.22020473661499e-07	0.68703950753796	0.253852629167429	0.0591051876165334	0.0725830573475883
3_45137109_47151986	ENSG00000181585.3	TMIE	Brain_Cerebellar_Hemisphere	COVID19_HGI_B2_ALL_leave_UKBB_23andme_20210107	3_45889921_A_T	0.0751369	4.833e-62	3412	9.15085619181385e-56	3.35171240180956e-56	0.664579819092561	0.243325611375573	0.0920945695318708	0.222764793957091
3_45137109_47151986	ENSG00000181585.3	TMIE	Breast_Mammary_Tissue	COVID19_HGI_B1_ALL_eur_leave_23andme_20210107	3_45850783_T_A	0.581967	5.177e-09	3750	0.00016484758003462	5.97992168282442e-05	0.691670975503787	0.250849568507642	0.057254809191707	0.0464790545668216
3_45137109_47151986	ENSG00000181585.3	TMIE	Brain_Anterior_cingulate_cortex_BA24	COVID19_HGI_B1_ALL_leave_23andme_20210107	3_45841938_C_T	0.97017	3.442e-11	3644	1.91882268440448e-06	7.54757293841265e-07	0.674789168712693	0.265364393206648	0.0598437645006809	0.0712168972869226
3_45137109_47151986	ENSG00000181585.3	TMIE	Prostate	COVID19_HGI_B1_ALL_leave_23andme_20210107	3_45864732_T_C	0.243351	3.682e-11	3653	1.8482548979174e-06	7.87977208014921e-07	0.649972713629482	0.27703363792124	0.0729910122171723	0.0646039565174764
3_45137109_47151986	ENSG00000181585.3	TMIE	Muscle_Skeletal	COVID19_HGI_B2_ALL_eur_leave_23andme_20210107	3_45889921_A_T	0.850674	3.684e-54	3786	5.61818795028126e-48	2.15371058184836e-48	0.690157952595897	0.264524058972013	0.0453179884320835	0.172873180985545
3_45137109_47151986	ENSG00000181585.3	TMIE	Thyroid	COVID19_HGI_C2_ALL_leave_UKBB_23andme_20210107	3_45880481_T_C	0.0688581	6.986e-24	3700	3.89911411254726e-19	9.82094691448846e-18	0.037951628146612	0.955905673647143	0.00614269820624518	0.164160037783596
3_45137109_47151986	ENSG00000181585.3	TMIE	Brain_Amygdala	COVID19_HGI_B2_ALL_leave_UKBB_23andme_20210107	3_45889921_A_T	0.328071	4.833e-62	3412	9.38512090483808e-56	3.47320747496581e-56	0.681593265412556	0.252175039175899	0.0662316954115503	0.222152926020019
3_45137109_47151986	ENSG00000181585.3	TMIE	Brain_Hippocampus	COVID19_HGI_C2_ALL_eur_leave_ukbb_23andme_20210107	3_45880481_T_C	0.787738	1.918e-22	3918	1.7692033608586e-16	6.38139225988976e-17	0.692276389460155	0.249641148906632	0.0580824616332117	0.159293302352847
3_45137109_47151986	ENSG00000181585.3	TMIE	Adipose_Subcutaneous	COVID19_HGI_C2_ALL_eur_leave_23andme_20210107	3_45838013_G_T	0.335806	3.608e-25	3951	2.80085660941875e-18	9.2643843237604e-19	0.710514737060795	0.234962206099917	0.0545230568392892	0.985800134280126
3_45137109_47151986	ENSG00000181585.3	TMIE	Esophagus_Mucosa	COVID19_HGI_B1_ALL_leave_23andme_20210107	3_45864732_T_C	0.173085	3.682e-11	3656	1.37060609045451e-06	1.21693793322735e-06	0.481998755215421	0.427868400699279	0.0901302565412756	0.0423107686864467
3_45137109_47151986	ENSG00000181585.3	TMIE	Brain_Nucleus_accumbens_basal_ganglia	COVID19_HGI_C2_ALL_leave_UKBB_23andme_20210107	3_45880481_T_C	0.619116	6.986e-24	3700	7.15666784317125e-18	2.5221898900305e-18	0.696586939784155	0.245436795261615	0.0579762649542304	0.163342716391962
3_45137109_47151986	ENSG00000181585.3	TMIE	Brain_Amygdala	COVID19_HGI_A2_ALL_leave_UKBB_23andme_20210107	3_45889921_A_T	0.328071	5.286e-46	3600	3.95236814412709e-40	1.54012391755406e-40	0.672607024761653	0.262030203272301	0.0653627719660534	0.16035776844897
3_45137109_47151986	ENSG00000181585.3	TMIE	Adipose_Visceral_Omentum	COVID19_HGI_B2_ALL_eur_leave_23andme_20210107	3_45889921_A_T	0.169104	3.684e-54	3786	5.57564083586482e-48	1.92790801661513e-48	0.684931315531709	0.236752680273479	0.0783160041948148	0.171476491992344
3_45137109_47151986	ENSG00000181585.3	TMIE	Skin_Sun_Exposed_Lower_leg	COVID19_HGI_B2_ALL_leave_23andme_20210107	3_45889921_A_T	0.983576	1.108e-61	3610	2.44740986743829e-55	1.06081056317896e-55	0.666530424777577	0.28885775990892	0.0446118153134985	0.229335799651815
3_45137109_47151986	ENSG00000181585.3	TMIE	Pituitary	COVID19_HGI_C2_ALL_leave_23andme_20210107	3_45838013_G_T	0.736364	9.631e-24	3828	2.07706672295547e-17	8.69088497986124e-18	0.635445075723963	0.265784843724503	0.0987700805515348	0.148890692300702
3_45137109_47151986	ENSG00000181585.3	TMIE	Brain_Hypothalamus	COVID19_HGI_A2_ALL_leave_23andme_20210107	3_45889921_A_T	0.763198	2.698e-49	3596	2.68123174064466e-43	9.30292005651022e-44	0.69845748720284	0.24228063242346	0.0592618803737033	0.154108066247714
3_45137109_47151986	ENSG00000181585.3	TMIE	Artery_Coronary	COVID19_HGI_C2_ALL_leave_23andme_20210107	3_45838013_G_T	0.0915108	9.631e-24	3827	2.101609579361e-17	8.73413865708059e-18	0.642953566941279	0.267116960850263	0.0899294722084583	0.313420573096575
3_45137109_47151986	ENSG00000181585.3	TMIE	Uterus	COVID19_HGI_C2_ALL_eur_leave_23andme_20210107	3_45838013_G_T	0.951095	3.608e-25	3938	2.64966429183694e-18	1.0745390697838e-18	0.672160624461457	0.272531243447006	0.0553081320915372	0.989449261870005
3_45137109_47151986	ENSG00000181585.3	TMIE	Adipose_Visceral_Omentum	COVID19_HGI_A2_ALL_eur_leave_ukbb_23andme_20210107	3_45889921_A_T	0.169104	1.128e-41	4034	8.40463714762266e-36	3.11674080654313e-36	0.673046399351679	0.249512295969071	0.0774413046792442	0.167416403618542
3_45137109_47151986	ENSG00000181585.3	TMIE	Brain_Anterior_cingulate_cortex_BA24	COVID19_HGI_C2_ALL_eur_leave_ukbb_23andme_20210107	3_45880481_T_C	0.631554	1.918e-22	3935	1.69395465593266e-16	7.1624449145182e-17	0.662832119281739	0.280204289288145	0.056963591430119	0.15938334569445
3_45137109_47151986	ENSG00000181585.3	TMIE	Adipose_Visceral_Omentum	COVID19_HGI_C2_ALL_eur_leave_ukbb_23andme_20210107	3_45880481_T_C	0.169104	1.918e-22	3952	1.72989923694726e-16	6.28022886247126e-17	0.676896972037482	0.245663341621302	0.0774396863412136	0.158034874557
3_45137109_47151986	ENSG00000181585.3	TMIE	Lung	COVID19_HGI_C2_ALL_leave_23andme_20210107	3_45838013_G_T	0.149999	9.631e-24	3828	2.33533665860161e-17	7.37090071822815e-18	0.714458598496291	0.225440722828029	0.0601006786756838	0.417222339239636
3_45137109_47151986	ENSG00000181585.3	TMIE	Pituitary	COVID19_HGI_A2_ALL_eur_leave_ukbb_23andme_20210107	3_45889921_A_T	0.0270446	1.128e-41	4033	7.64084433001545e-36	3.36174573607037e-36	0.611881592744101	0.269090793519114	0.119027613736781	0.170420956603184
3_45137109_47151986	ENSG00000181585.3	TMIE	Breast_Mammary_Tissue	COVID19_HGI_B2_ALL_eur_leave_23andme_20210107	3_45889921_A_T	0.193715	3.684e-54	3786	5.52498338157747e-48	2.02206935975069e-48	0.678708375814477	0.248325140108737	0.0729664840767899	0.173498132592552
3_45137109_47151986	ENSG00000181585.3	TMIE	Prostate	COVID19_HGI_B2_ALL_eur_leave_23andme_20210107	3_45889921_A_T	0.243351	3.684e-54	3780	5.28110999824731e-48	2.31747254020415e-48	0.648750112327876	0.284619841410149	0.0666300462619705	0.172733317438058
3_45137109_47151986	ENSG00000181585.3	TMIE	Cells_Transformed_fibroblasts	COVID19_HGI_C2_ALL_leave_UKBB_23andme_20210107	3_45880481_T_C	0.991683	6.986e-24	3700	7.1838951791154e-18	2.57469915055747e-18	0.699237084661552	0.25055549924151	0.0502074160969409	0.16222164787815
3_45137109_47151986	ENSG00000181585.3	TMIE	Adipose_Subcutaneous	COVID19_HGI_B2_ALL_leave_23andme_20210107	3_45889921_A_T	0.100824	1.108e-61	3610	2.55505960780843e-55	7.63458243706789e-56	0.695847879173235	0.207824770888694	0.0963273499380676	0.229567981711392
3_45137109_47151986	ENSG00000181585.3	TMIE	Pituitary	COVID19_HGI_C2_ALL_eur_leave_23andme_20210107	3_45838013_G_T	0.736364	3.608e-25	3950	2.61779770915006e-18	1.12781436159191e-18	0.664076784488124	0.286051430897266	0.0498717846146137	0.98009159486015
3_45137109_47151986	ENSG00000181585.3	TMIE	Adrenal_Gland	COVID19_HGI_A2_ALL_eur_leave_23andme_20210107	3_45889921_A_T	0.670319	5.754e-45	4030	1.09492437370173e-39	7.06467717289595e-39	0.132623746520646	0.855704007422956	0.0116722460563914	0.164571518140166
3_45137109_47151986	ENSG00000181585.3	TMIE	Colon_Sigmoid	COVID19_HGI_A2_ALL_leave_23andme_20210107	3_45889921_A_T	0.124365	2.698e-49	3596	2.42543422940861e-43	1.1168338338569e-43	0.63182255810577	0.290856484350626	0.0773209575435978	0.152616005046452
3_45137109_47151986	ENSG00000181585.3	TMIE	Nerve_Tibial	COVID19_HGI_B1_ALL_leave_23andme_20210107	3_45864732_T_C	0.490985	3.682e-11	3656	2.05635509175167e-06	6.37450140980616e-07	0.723154961449588	0.224118302633149	0.0527240421120313	0.0755672789449032
3_45137109_47151986	ENSG00000181585.3	TMIE	Brain_Hippocampus	COVID19_HGI_B1_ALL_eur_leave_23andme_20210107	3_46108285_C_T	0.190093	5.424e-09	3716	0.000165096600930938	5.64927940306706e-05	0.692715706764135	0.236963525520026	0.070099178320877	0.0517344471886118
3_45137109_47151986	ENSG00000181585.3	TMIE	Brain_Frontal_Cortex_BA9	COVID19_HGI_B2_ALL_leave_23andme_20210107	3_45889921_A_T	0.598157	1.108e-61	3609	2.52682853778896e-55	9.25728665904794e-56	0.688159397018139	0.252054225715091	0.0597863772667746	0.228729556034173
3_45137109_47151986	ENSG00000181585.3	TMIE	Colon_Sigmoid	COVID19_HGI_A2_ALL_eur_leave_23andme_20210107	3_45889921_A_T	0.124365	5.754e-45	4030	5.07255289071399e-39	2.56508698078308e-39	0.614417748795028	0.310623619017214	0.0749586321877628	0.162826997263421
3_45137109_47151986	ENSG00000181585.3	TMIE	Stomach	COVID19_HGI_B1_ALL_leave_UKBB_23andme_20210107	3_45864732_T_C	0.729542	3.242e-10	3443	1.59571855560376e-05	4.47296830320111e-06	0.734564745011616	0.205846718409293	0.059568106425232	0.0704557588729508
3_45137109_47151986	ENSG00000181585.3	TMIE	Colon_Transverse	COVID19_HGI_B2_ALL_leave_23andme_20210107	3_45889921_A_T	0.345683	1.108e-61	3610	2.5907252147138e-55	8.39337847032645e-56	0.70556109167469	0.228520318295636	0.0659185900296693	0.22788709277667
3_45137109_47151986	ENSG00000181585.3	TMIE	Thyroid	COVID19_HGI_B2_ALL_eur_leave_23andme_20210107	3_45889921_A_T	0.0688581	3.684e-54	3786	3.09001517943581e-49	7.78134505438589e-48	0.0379588324314231	0.955881613995983	0.0061595535726001	0.173480948909777
3_45137109_47151986	ENSG00000181585.3	TMIE	Brain_Hypothalamus	COVID19_HGI_B2_ALL_eur_leave_ukbb_23andme_20210107	3_45889921_A_T	0.763198	7.926e-54	3786	9.68884783698323e-48	3.54925587637426e-48	0.689140137911417	0.252389986874324	0.0584698752142568	0.157288231552604
3_45137109_47151986	ENSG00000181585.3	TMIE	Heart_Atrial_Appendage	COVID19_HGI_C2_ALL_leave_23andme_20210107	3_45838013_G_T	0.222996	9.631e-24	3828	2.17942061849625e-17	9.08990803045433e-18	0.666758599831655	0.278035875175437	0.0552055249929053	0.379813802046125
3_45137109_47151986	ENSG00000181585.3	TMIE	Lung	COVID19_HGI_B2_ALL_eur_leave_23andme_20210107	3_45889921_A_T	0.669405	3.684e-54	3786	5.88250020982945e-48	1.83979252530654e-48	0.722626999468322	0.225955161810011	0.0514178387216721	0.172272706569989
3_45137109_47151986	ENSG00000181585.3	TMIE	Artery_Tibial	COVID19_HGI_B1_ALL_eur_leave_ukbb_23andme_20210107	3_45850783_T_A	0.928785	5.649e-08	3761	0.00256430110040701	0.00103815282594437	0.677041070985995	0.27405359330984	0.0453028817778135	0.0898506970926782
3_45137109_47151986	ENSG00000181585.3	TMIE	Brain_Cerebellum	COVID19_HGI_C2_ALL_leave_UKBB_23andme_20210107	3_45880481_T_C	0.71938	6.986e-24	3700	7.26526958114438e-18	2.42175150293249e-18	0.707157578797691	0.235661523017225	0.0571808981850849	0.163274354178849
3_45137109_47151986	ENSG00000181585.3	TMIE	Vagina	COVID19_HGI_B2_ALL_leave_UKBB_23andme_20210107	3_45889921_A_T	0.126146	4.833e-62	3412	9.51528391139577e-56	3.17125129601951e-56	0.691046337948877	0.230233019420672	0.0787206426304518	0.222313893875848
3_45137109_47151986	ENSG00000181585.3	TMIE	Testis	COVID19_HGI_B1_ALL_leave_UKBB_23andme_20210107	3_45864732_T_C	0.775305	3.242e-10	3443	1.61425022803846e-05	4.31880240902787e-06	0.743095518304204	0.198751361609635	0.0581326587814722	0.0697409108810696
3_45137109_47151986	ENSG00000181585.3	TMIE	Adipose_Visceral_Omentum	COVID19_HGI_A2_ALL_leave_23andme_20210107	3_45889921_A_T	0.169104	2.698e-49	3596	2.65955939929795e-43	8.73987385046978e-44	0.692811869612477	0.227593016526986	0.079595113860532	0.152687193197284
3_45137109_47151986	ENSG00000181585.3	TMIE	Nerve_Tibial	COVID19_HGI_B2_ALL_eur_leave_ukbb_23andme_20210107	3_45889921_A_T	0.490985	7.926e-54	3786	1.0037998042765e-47	3.24583223056463e-48	0.713974197132143	0.230811583220438	0.0552142196474206	0.159075661402104
3_45137109_47151986	ENSG00000181585.3	TMIE	Prostate	COVID19_HGI_A2_ALL_eur_leave_23andme_20210107	3_45889921_A_T	0.243351	5.754e-45	4014	5.27079907904105e-39	2.44425154189254e-39	0.638430505165117	0.295996698453199	0.0655727963816837	0.164363907453141
3_45137109_47151986	ENSG00000181585.3	TMIE	Adipose_Subcutaneous	COVID19_HGI_A2_ALL_eur_leave_23andme_20210107	3_45889921_A_T	0.100824	5.754e-45	4030	5.5875862099004e-39	1.89493322533359e-39	0.676801644901512	0.2294318059802	0.0937665491182927	0.164544025763064
3_45137109_47151986	ENSG00000181585.3	TMIE	Esophagus_Mucosa	COVID19_HGI_C2_ALL_leave_UKBB_23andme_20210107	3_45880481_T_C	0.173085	6.986e-24	3700	5.08979923368458e-18	4.61619421200556e-18	0.495410399085534	0.449257206633016	0.0553323942814465	0.163495083250176
3_45137109_47151986	ENSG00000181585.3	TMIE	Brain_Putamen_basal_ganglia	COVID19_HGI_B2_ALL_eur_leave_ukbb_23andme_20210107	3_45889921_A_T	0.234201	7.926e-54	3785	9.39487161911914e-48	3.6968574037801e-48	0.66823044723094	0.262878041286372	0.0688915114826834	0.158321372264389
3_45137109_47151986	ENSG00000181585.3	TMIE	Thyroid	COVID19_HGI_C2_ALL_leave_23andme_20210107	3_45838013_G_T	0.504412	9.631e-24	3828	1.24135184811671e-18	3.12828383566302e-17	0.0379771583844066	0.957043022958271	0.00497981865732242	0.150477157603167
3_45137109_47151986	ENSG00000181585.3	TMIE	Brain_Spinal_cord_cervical_c-1	COVID19_HGI_A2_ALL_leave_23andme_20210107	3_45889921_A_T	0.640085	2.698e-49	3561	2.70321163593871e-43	8.85377145028693e-44	0.704183222208637	0.23057438736231	0.0652423904290599	0.154588092030578
3_45137109_47151986	ENSG00000181585.3	TMIE	Brain_Spinal_cord_cervical_c-1	COVID19_HGI_B2_ALL_leave_23andme_20210107	3_45889921_A_T	0.640085	1.108e-61	3575	2.58285129908451e-55	8.49955842100726e-56	0.703416700414819	0.231412783387192	0.0651705161979854	0.229214377036089
3_45137109_47151986	ENSG00000181585.3	TMIE	Pituitary	COVID19_HGI_A2_ALL_leave_23andme_20210107	3_45889921_A_T	0.0270446	2.698e-49	3596	2.41797089763547e-43	9.51329210128286e-44	0.629878369590689	0.247697635545799	0.122423994863506	0.155325056781724
3_45137109_47151986	ENSG00000181585.3	TMIE	Brain_Substantia_nigra	COVID19_HGI_B2_ALL_eur_leave_ukbb_23andme_20210107	3_45889921_A_T	0.330438	7.926e-54	3761	9.68426958326303e-48	3.42248827694527e-48	0.688814499770204	0.243364017148072	0.0678214830817209	0.157830361490981
3_45137109_47151986	ENSG00000181585.3	TMIE	Small_Intestine_Terminal_Ileum	COVID19_HGI_C2_ALL_eur_leave_ukbb_23andme_20210107	3_45880481_T_C	0.314642	1.918e-22	3945	1.73391060367534e-16	6.52305672980223e-17	0.678466590622183	0.25517610158963	0.0663573077881897	0.160403678847365
3_45137109_47151986	ENSG00000181585.3	TMIE	Whole_Blood	COVID19_HGI_A2_ALL_eur_leave_23andme_20210107	3_45889921_A_T	0.307791	5.754e-45	4030	5.78168713041112e-39	1.95132063098367e-39	0.700312301801227	0.236292154629422	0.0633955435693523	0.163886417150484
3_45137109_47151986	ENSG00000181585.3	TMIE	Uterus	COVID19_HGI_B2_ALL_leave_UKBB_23andme_20210107	3_45889921_A_T	0.221157	4.833e-62	3412	9.4580408891154e-56	3.32732868701624e-56	0.686889070410848	0.241575305997295	0.0715356235918569	0.221670472221637
3_45137109_47151986	ENSG00000181585.3	TMIE	Brain_Caudate_basal_ganglia	COVID19_HGI_A2_ALL_eur_leave_23andme_20210107	3_45889921_A_T	0.722984	5.754e-45	4028	5.43394235344393e-39	2.37266665936047e-39	0.658191388008382	0.287337013299181	0.0544715986924382	0.164195282585996
3_45137109_47151986	ENSG00000181585.3	TMIE	Small_Intestine_Terminal_Ileum	COVID19_HGI_A2_ALL_leave_23andme_20210107	3_45889921_A_T	0.314642	2.698e-49	3595	2.66780589550587e-43	9.10765118102102e-44	0.694960071475187	0.237185310103792	0.067854618421019	0.155895940563155
3_45137109_47151986	ENSG00000181585.3	TMIE	Muscle_Skeletal	COVID19_HGI_A2_ALL_eur_leave_23andme_20210107	3_45889921_A_T	0.850674	5.754e-45	4030	5.59659505296193e-39	2.29151692157591e-39	0.677892849506445	0.277517556847023	0.0445895936465379	0.164219618376496
3_45137109_47151986	ENSG00000181585.3	TMIE	Liver	COVID19_HGI_A2_ALL_leave_23andme_20210107	3_45889921_A_T	0.448032	2.698e-49	3595	2.56475661977652e-43	1.04343390759136e-43	0.668115865100586	0.271753086029967	0.0601310488694522	0.154256779000105
3_45137109_47151986	ENSG00000181585.3	TMIE	Liver	COVID19_HGI_B1_ALL_leave_23andme_20210107	3_45841938_C_T	0.191794	3.442e-11	3655	1.88754831150823e-06	7.80431330442543e-07	0.663790962858692	0.274391167602153	0.0618152015595128	0.0883133839957652
3_45137109_47151986	ENSG00000181585.3	TMIE	Ovary	COVID19_HGI_A2_ALL_leave_UKBB_23andme_20210107	3_45889921_A_T	0.74388	5.286e-46	3600	4.08553924753601e-40	1.42774134982474e-40	0.695269847753281	0.242908677835417	0.0618214744113085	0.159999583445895
3_45137109_47151986	ENSG00000181585.3	TMIE	Skin_Not_Sun_Exposed_Suprapubic	COVID19_HGI_B1_ALL_leave_UKBB_23andme_20210107	3_45864732_T_C	0.989733	3.242e-10	3443	1.58564729227709e-05	4.71910863230866e-06	0.729928592256785	0.217184115143002	0.0528667170186585	0.0680009361599967
3_45137109_47151986	ENSG00000181585.3	TMIE	Brain_Hypothalamus	COVID19_HGI_B2_ALL_leave_UKBB_23andme_20210107	3_45889921_A_T	0.763198	4.833e-62	3412	9.74487834168297e-56	3.19937299310546e-56	0.707720605552538	0.232294089592507	0.0599853048549586	0.221644375216338
3_45137109_47151986	ENSG00000181585.3	TMIE	Esophagus_Mucosa	COVID19_HGI_B2_ALL_eur_leave_23andme_20210107	3_45889921_A_T	0.173085	3.684e-54	3786	4.02482955864221e-48	3.6671993941322e-48	0.494424208004806	0.450436522457181	0.0551392695380187	0.173480126213021
3_45137109_47151986	ENSG00000181585.3	TMIE	Muscle_Skeletal	COVID19_HGI_B2_ALL_leave_UKBB_23andme_20210107	3_45889921_A_T	0.850674	4.833e-62	3412	9.77987863916802e-56	3.34740682308874e-56	0.71026249790482	0.243058334646186	0.0466791674489906	0.222018962546278
3_45137109_47151986	ENSG00000181585.3	TMIE	Brain_Cerebellar_Hemisphere	COVID19_HGI_A2_ALL_eur_leave_23andme_20210107	3_45889921_A_T	0.0751369	5.754e-45	4025	5.26976038940812e-39	2.25696641025715e-39	0.638304692904563	0.273288776669535	0.0884065304259049	0.164998628126597
3_45137109_47151986	ENSG00000181585.3	TMIE	Thyroid	COVID19_HGI_B2_ALL_eur_leave_ukbb_23andme_20210107	3_45889921_A_T	0.0688581	7.926e-54	3786	5.33673827680557e-49	1.3439093203534e-47	0.0379586986394458	0.955878241310119	0.00616306005043391	0.158317432299321
3_45137109_47151986	ENSG00000181585.3	TMIE	Cells_Transformed_fibroblasts	COVID19_HGI_B1_ALL_leave_UKBB_23andme_20210107	3_45864732_T_C	0.991683	3.242e-10	3443	1.54747689346719e-05	5.13039954059188e-06	0.71235743024308	0.236118629368205	0.0515033352202404	0.0695901022143025
3_45137109_47151986	ENSG00000181585.3	TMIE	Skin_Not_Sun_Exposed_Suprapubic	COVID19_HGI_C2_ALL_leave_UKBB_23andme_20210107	3_45880481_T_C	0.989733	6.986e-24	3700	7.39349939983249e-18	2.36464237155314e-18	0.719638696958604	0.230109793553362	0.0502515094880327	0.163286248481297
3_45137109_47151986	ENSG00000181585.3	TMIE	Brain_Substantia_nigra	COVID19_HGI_C2_ALL_eur_leave_ukbb_23andme_20210107	3_45880481_T_C	0.330438	1.918e-22	3923	1.74180139128184e-16	6.42505133235631e-17	0.68155419834161	0.251340473747749	0.0671053279106396	0.159389301473685
3_45137109_47151986	ENSG00000181585.3	TMIE	Heart_Atrial_Appendage	COVID19_HGI_A2_ALL_leave_UKBB_23andme_20210107	3_45889921_A_T	0.691602	5.286e-46	3600	4.00003053389033e-40	1.57791184754132e-40	0.680718126005934	0.268475442746218	0.0508064312478463	0.160381031785844
3_45137109_47151986	ENSG00000181585.3	TMIE	Esophagus_Mucosa	COVID19_HGI_B1_ALL_leave_UKBB_23andme_20210107	3_45864732_T_C	0.173085	3.242e-10	3443	1.05947129276342e-05	9.14077600714664e-06	0.487711481002003	0.420690129581423	0.0915786539276378	0.0420068782154697
3_45137109_47151986	ENSG00000181585.3	TMIE	Brain_Putamen_basal_ganglia	COVID19_HGI_A2_ALL_leave_UKBB_23andme_20210107	3_45889921_A_T	0.234201	5.286e-46	3599	3.97965563495363e-40	1.48668880110446e-40	0.677250761718526	0.252932255393187	0.0698169828882866	0.160898785102509
3_45137109_47151986	ENSG00000181585.3	TMIE	Esophagus_Gastroesophageal_Junction	COVID19_HGI_A2_ALL_eur_leave_ukbb_23andme_20210107	3_45889921_A_T	0.375373	1.128e-41	4034	8.68298636216003e-36	3.00433598401656e-36	0.695336705680934	0.240524179091589	0.064139115227474	0.168410949827605
3_45137109_47151986	ENSG00000181585.3	TMIE	Brain_Caudate_basal_ganglia	COVID19_HGI_C2_ALL_leave_23andme_20210107	3_45838013_G_T	0.37762	9.631e-24	3827	2.1792276731881e-17	9.05753906928913e-18	0.666699571325448	0.277044548641428	0.0562558800331221	0.323333941110873
3_45137109_47151986	ENSG00000181585.3	TMIE	Nerve_Tibial	COVID19_HGI_B2_ALL_leave_23andme_20210107	3_45889921_A_T	0.490985	1.108e-61	3610	2.65735249009696e-55	8.09172777280779e-56	0.723706440663329	0.220315068523041	0.055978490813629	0.231054001105025
3_45137109_47151986	ENSG00000181585.3	TMIE	Heart_Atrial_Appendage	COVID19_HGI_A2_ALL_leave_23andme_20210107	3_45889921_A_T	0.691602	2.698e-49	3596	2.61398011446622e-43	1.02990021925434e-43	0.680938523392721	0.268236883741175	0.0508245928661059	0.154629732235609
3_45137109_47151986	ENSG00000181585.3	TMIE	Muscle_Skeletal	COVID19_HGI_C2_ALL_leave_23andme_20210107	3_45838013_G_T	0.229073	9.631e-24	3828	2.24203318509725e-17	8.64914160226156e-18	0.68591390509235	0.26455701338795	0.0495290815196975	0.373293644727322
3_45137109_47151986	ENSG00000181585.3	TMIE	Artery_Aorta	COVID19_HGI_B1_ALL_leave_23andme_20210107	3_45841938_C_T	0.318664	3.442e-11	3656	8.98246145963048e-07	1.87874800161627e-06	0.315884722274704	0.660672732859093	0.0234397678720555	0.0946871480603826
3_45137109_47151986	ENSG00000181585.3	TMIE	Whole_Blood	COVID19_HGI_A2_ALL_eur_leave_ukbb_23andme_20210107	3_45889921_A_T	0.307791	1.128e-41	4034	8.74315610384966e-36	2.95350812888955e-36	0.700155120477768	0.236454614818639	0.0633902647035977	0.169180952657233
3_45137109_47151986	ENSG00000181585.3	TMIE	Brain_Amygdala	COVID19_HGI_B2_ALL_eur_leave_ukbb_23andme_20210107	3_45889921_A_T	0.328071	7.926e-54	3781	9.34336986282911e-48	3.80943009488355e-48	0.664567274062205	0.270889364174197	0.0645433617635986	0.157892352379577
3_45137109_47151986	ENSG00000181585.3	TMIE	Spleen	COVID19_HGI_A2_ALL_eur_leave_23andme_20210107	3_45889921_A_T	0.0821845	5.754e-45	4024	5.47511575160388e-39	2.09822893215253e-39	0.663178554658531	0.254067202341937	0.082754242999528	0.164598378655343
3_45137109_47151986	ENSG00000181585.3	TMIE	Adipose_Subcutaneous	COVID19_HGI_B1_ALL_eur_leave_23andme_20210107	3_45850783_T_A	0.0895046	5.177e-09	3750	0.000170134491239061	5.35432339114454e-05	0.71385390975984	0.224596511498715	0.0613259010162943	0.0911264579917848
3_45137109_47151986	ENSG00000181585.3	TMIE	Brain_Putamen_basal_ganglia	COVID19_HGI_B1_ALL_eur_leave_ukbb_23andme_20210107	3_45850783_T_A	0.122616	5.649e-08	3759	0.00254567073354419	0.000995845442304298	0.672122096680674	0.262867164017509	0.061469223125969	0.122010913667596
3_45137109_47151986	ENSG00000181585.3	TMIE	Artery_Aorta	COVID19_HGI_C2_ALL_leave_UKBB_23andme_20210107	3_45880481_T_C	0.909215	6.986e-24	3700	3.23763399982683e-18	6.79816353752888e-18	0.315131791708408	0.661669091000376	0.023199117291218	0.162590196745908
3_45137109_47151986	ENSG00000181585.3	TMIE	Brain_Cortex	COVID19_HGI_B1_ALL_eur_leave_ukbb_23andme_20210107	3_45850783_T_A	0.494557	5.649e-08	3760	0.00257764435395214	0.000980388812994945	0.680563902479244	0.258790583065594	0.0570874812882153	0.0934237929906852
3_45137109_47151986	ENSG00000181585.3	TMIE	Skin_Sun_Exposed_Lower_leg	COVID19_HGI_B1_ALL_eur_leave_23andme_20210107	3_45850783_T_A	0.73467	5.177e-09	3750	0.00015826020681324	6.9323585831634e-05	0.664031535112349	0.290824456529024	0.0449164245659829	0.049775479481621
3_45137109_47151986	ENSG00000181585.3	TMIE	Adipose_Visceral_Omentum	COVID19_HGI_B2_ALL_eur_leave_ukbb_23andme_20210107	3_45889921_A_T	0.169104	7.926e-54	3786	9.62944835244598e-48	3.32960662653272e-48	0.684915221837329	0.236747093822695	0.0783376843399813	0.156530805013988
3_45137109_47151986	ENSG00000181585.3	TMIE	Muscle_Skeletal	COVID19_HGI_B1_ALL_leave_UKBB_23andme_20210107	3_45864732_T_C	0.850674	3.242e-10	3443	1.54070856811452e-05	5.30622159300549e-06	0.709241734703049	0.24421731298856	0.0465202390011176	0.0705574326441191
3_45137109_47151986	ENSG00000181585.3	TMIE	Testis	COVID19_HGI_C2_ALL_leave_UKBB_23andme_20210107	3_45880481_T_C	0.775305	6.986e-24	3700	7.52283724755172e-18	2.17001036823175e-18	0.732227663991212	0.211159125011193	0.056613210997593	0.163364941489353
3_45137109_47151986	ENSG00000181585.3	TMIE	Uterus	COVID19_HGI_A2_ALL_eur_leave_ukbb_23andme_20210107	3_45889921_A_T	0.221157	1.128e-41	4020	8.22411143329921e-36	3.40733770610575e-36	0.658589834495675	0.272792224733252	0.0686179407710657	0.16935342751617
3_45137109_47151986	ENSG00000181585.3	TMIE	Brain_Cerebellar_Hemisphere	COVID19_HGI_A2_ALL_eur_leave_ukbb_23andme_20210107	3_45889921_A_T	0.0751369	1.128e-41	4029	7.96910745597594e-36	3.41612104236955e-36	0.638169023252642	0.273475860319891	0.0883551164274629	0.170416046326367
3_45137109_47151986	ENSG00000181585.3	TMIE	Brain_Frontal_Cortex_BA9	COVID19_HGI_B2_ALL_leave_UKBB_23andme_20210107	3_45889921_A_T	0.598157	4.833e-62	3411	9.6103666148682e-56	3.3258384392284e-56	0.697951707735921	0.241478042306408	0.0605702499576788	0.221881094886602
3_45137109_47151986	ENSG00000181585.3	TMIE	Stomach	COVID19_HGI_B2_ALL_eur_leave_ukbb_23andme_20210107	3_45889921_A_T	0.729542	7.926e-54	3786	1.00980412988329e-47	3.13895965884764e-48	0.718244902840755	0.223206707561641	0.0585483895976006	0.156979441102829
3_45137109_47151986	ENSG00000181585.3	TMIE	Skin_Sun_Exposed_Lower_leg	COVID19_HGI_A2_ALL_leave_UKBB_23andme_20210107	3_45889921_A_T	0.983576	5.286e-46	3600	3.92320196799833e-40	1.69071032914308e-40	0.667643576460718	0.287677416392421	0.0446790071468595	0.160445740321493
3_45137109_47151986	ENSG00000181585.3	TMIE	Prostate	COVID19_HGI_B1_ALL_eur_leave_ukbb_23andme_20210107	3_45850783_T_A	0.524984	5.649e-08	3749	0.00241551318305712	0.0010495333650341	0.637755939735047	0.27702132011012	0.0817576936067426	0.0633800668421117
3_45137109_47151986	ENSG00000181585.3	TMIE	Pituitary	COVID19_HGI_A2_ALL_leave_UKBB_23andme_20210107	3_45889921_A_T	0.0270446	5.286e-46	3600	3.70093585337197e-40	1.45750565741586e-40	0.629818721939938	0.2479134687565	0.122267809303562	0.161287302860271
3_45137109_47151986	ENSG00000181585.3	TMIE	Small_Intestine_Terminal_Ileum	COVID19_HGI_B2_ALL_leave_UKBB_23andme_20210107	3_45889921_A_T	0.314642	4.833e-62	3412	9.68615320024275e-56	3.13554351426891e-56	0.703455699290604	0.227649572023507	0.0688947286858894	0.223297595995312
3_45137109_47151986	ENSG00000181585.3	TMIE	Brain_Putamen_basal_ganglia	COVID19_HGI_B2_ALL_eur_leave_23andme_20210107	3_45889921_A_T	0.234201	3.684e-54	3785	5.43996703540258e-48	2.14061279669017e-48	0.668264669065523	0.262891555224522	0.068843775709962	0.173515060796917
3_45137109_47151986	ENSG00000181585.3	TMIE	Prostate	COVID19_HGI_B2_ALL_eur_leave_ukbb_23andme_20210107	3_45889921_A_T	0.243351	7.926e-54	3780	9.12105679230899e-48	4.00252951762676e-48	0.648754778845493	0.28462189590643	0.0666233252480722	0.157742489083545
3_45137109_47151986	ENSG00000181585.3	TMIE	Thyroid	COVID19_HGI_C2_ALL_eur_leave_ukbb_23andme_20210107	3_45880481_T_C	0.0688581	1.918e-22	3952	9.68885478279373e-18	2.44301852537707e-16	0.0379117830964389	0.955929196716163	0.00615902018739994	0.15978522746298
3_45137109_47151986	ENSG00000181585.3	TMIE	Brain_Cortex	COVID19_HGI_A2_ALL_eur_leave_23andme_20210107	3_45889921_A_T	0.536847	5.754e-45	4029	5.52776963372556e-39	2.24777541387438e-39	0.669556305746695	0.272205677085176	0.0582380171681244	0.164205990057795
3_45137109_47151986	ENSG00000181585.3	TMIE	Pancreas	COVID19_HGI_A2_ALL_eur_leave_23andme_20210107	3_45889921_A_T	0.591183	5.754e-45	4026	5.64264701710265e-39	2.13052041813304e-39	0.683470937058125	0.258002766956866	0.0585262959850041	0.16417856111826
3_45137109_47151986	ENSG00000181585.3	TMIE	Brain_Caudate_basal_ganglia	COVID19_HGI_B2_ALL_leave_UKBB_23andme_20210107	3_45889921_A_T	0.722984	4.833e-62	3411	9.46319558049198e-56	3.52393003255073e-56	0.687263429245771	0.255868122004328	0.0568684487498973	0.221833555715375
3_45137109_47151986	ENSG00000181585.3	TMIE	Artery_Tibial	COVID19_HGI_B2_ALL_leave_23andme_20210107	3_45889921_A_T	0.67945	1.108e-61	3610	2.52256776374547e-55	9.63688524267087e-56	0.68699901290313	0.262401444137549	0.0505995429593163	0.230010996296707
3_45137109_47151986	ENSG00000181585.3	TMIE	Skin_Sun_Exposed_Lower_leg	COVID19_HGI_A2_ALL_leave_23andme_20210107	3_45889921_A_T	0.983576	2.698e-49	3596	2.56385124389806e-43	1.10352799667854e-43	0.667880015825994	0.287422954473174	0.0446970297008309	0.154689716990396
3_45137109_47151986	ENSG00000181585.3	TMIE	Pancreas	COVID19_HGI_B1_ALL_leave_UKBB_23andme_20210107	3_45864732_T_C	0.591183	3.242e-10	3442	1.54769901505637e-05	4.96943946073561e-06	0.712459679443515	0.228701761998515	0.0588181121283586	0.0729607965843661
3_45137109_47151986	ENSG00000181585.3	TMIE	Brain_Cerebellar_Hemisphere	COVID19_HGI_C2_ALL_eur_leave_ukbb_23andme_20210107	3_45880481_T_C	0.0751369	1.918e-22	3949	1.63961961445075e-16	6.89547070583622e-17	0.641571213288426	0.269726043796338	0.0887027429152346	0.160170516016201
3_45137109_47151986	ENSG00000181585.3	TMIE	Brain_Spinal_cord_cervical_c-1	COVID19_HGI_B1_ALL_eur_leave_23andme_20210107	3_45850783_T_A	0.495024	5.177e-09	3705	0.000166447215488414	5.70994078731695e-05	0.698382429793832	0.239516917247416	0.0618771063353912	0.0548433544521218
3_45137109_47151986	ENSG00000181585.3	TMIE	Stomach	COVID19_HGI_B1_ALL_eur_leave_23andme_20210107	3_45850783_T_A	0.619115	5.177e-09	3750	0.000172383270416766	5.32884906486482e-05	0.723289385168149	0.223536031298518	0.0529489117722668	0.0560476301868691
3_45137109_47151986	ENSG00000181585.3	TMIE	Lung	COVID19_HGI_A2_ALL_leave_UKBB_23andme_20210107	3_45889921_A_T	0.669405	5.286e-46	3600	4.30874356717155e-40	1.2614919939192e-40	0.733254364344199	0.214626358498611	0.0521192771571932	0.160023353015955
3_45137109_47151986	ENSG00000181585.3	TMIE	Esophagus_Gastroesophageal_Junction	COVID19_HGI_B1_ALL_leave_23andme_20210107	3_45864732_T_C	0.375373	3.682e-11	3656	2.03722154259807e-06	6.32349626715049e-07	0.716426298167614	0.22231608239037	0.0612549498708454	0.0756267580723872
3_45137109_47151986	ENSG00000181585.3	TMIE	Brain_Substantia_nigra	COVID19_HGI_B1_ALL_leave_UKBB_23andme_20210107	3_45864732_T_C	0.330438	3.242e-10	3430	1.53454486084912e-05	4.92788661631471e-06	0.706404360552739	0.226780962405957	0.0667944037060796	0.0733810432329368
3_45137109_47151986	ENSG00000181585.3	TMIE	Stomach	COVID19_HGI_B1_ALL_leave_23andme_20210107	3_45841938_C_T	0.18647	3.442e-11	3656	2.06020032368581e-06	6.14801554498061e-07	0.724507207743164	0.216146892860771	0.0593432243941863	0.101335531359179
3_45137109_47151986	ENSG00000181585.3	TMIE	Thyroid	COVID19_HGI_B1_ALL_eur_leave_23andme_20210107	3_46108285_C_T	0.0553631	5.424e-09	3750	9.06597912022381e-06	0.00022809332655141	0.038039227634796	0.957034131765487	0.00468948129404475	0.0769784638562507
3_45137109_47151986	ENSG00000181585.3	TMIE	Esophagus_Gastroesophageal_Junction	COVID19_HGI_B1_ALL_leave_UKBB_23andme_20210107	3_45864732_T_C	0.375373	3.242e-10	3443	1.57626497906069e-05	4.60233530061373e-06	0.725609587197137	0.211798928183051	0.0625711196347215	0.0747567336256923
3_45137109_47151986	ENSG00000181585.3	TMIE	Colon_Sigmoid	COVID19_HGI_B1_ALL_leave_23andme_20210107	3_45841938_C_T	0.00704683	3.442e-11	3656	1.78694859647716e-06	8.29307742768148e-07	0.628413229106778	0.291561246226915	0.0800229084099686	0.160710704293848
3_45137109_47151986	ENSG00000181585.3	TMIE	Heart_Left_Ventricle	COVID19_HGI_C2_ALL_eur_leave_ukbb_23andme_20210107	3_45880481_T_C	0.542995	1.918e-22	3952	1.65874782608582e-16	7.65401666279067e-17	0.649055943184671	0.299444597903981	0.0514994589113513	0.159497282489915
3_45137109_47151986	ENSG00000181585.3	TMIE	Brain_Cerebellar_Hemisphere	COVID19_HGI_A2_ALL_leave_23andme_20210107	3_45889921_A_T	0.0751369	2.698e-49	3596	2.5205634769549e-43	9.6954979278558e-44	0.656603607126435	0.25247557753002	0.0909208153435499	0.155165243744472
3_45137109_47151986	ENSG00000181585.3	TMIE	Pancreas	COVID19_HGI_C2_ALL_eur_leave_ukbb_23andme_20210107	3_45880481_T_C	0.591183	1.918e-22	3949	1.75592215889156e-16	6.49526541858577e-17	0.687079551861468	0.254096180863494	0.0588242672750399	0.159124130047355
3_45137109_47151986	ENSG00000181585.3	TMIE	Brain_Cortex	COVID19_HGI_A2_ALL_leave_23andme_20210107	3_45889921_A_T	0.536847	2.698e-49	3596	2.64847311083771e-43	9.60036595110312e-44	0.689923905449228	0.250028274527791	0.0600478200229824	0.154287336559856
3_45137109_47151986	ENSG00000181585.3	TMIE	Vagina	COVID19_HGI_B1_ALL_leave_23andme_20210107	3_45864732_T_C	0.126146	3.682e-11	3653	1.94423220947429e-06	6.94631669250053e-07	0.683724894570234	0.244207894637039	0.0720645719288483	0.0764412372438362
3_45137109_47151986	ENSG00000181585.3	TMIE	Spleen	COVID19_HGI_B2_ALL_leave_23andme_20210107	3_45889921_A_T	0.0821845	1.108e-61	3610	2.50194073308218e-55	8.58432497123507e-56	0.681381423592564	0.233701578907043	0.0849169975003888	0.229751832133475
3_45137109_47151986	ENSG00000181585.3	TMIE	Stomach	COVID19_HGI_B2_ALL_leave_UKBB_23andme_20210107	3_45889921_A_T	0.729542	4.833e-62	3412	1.01523900262338e-55	2.7901650168112e-56	0.737316092129973	0.202575286717003	0.0601086211530291	0.220963744138589
3_45137109_47151986	ENSG00000181585.3	TMIE	Brain_Spinal_cord_cervical_c-1	COVID19_HGI_B1_ALL_leave_23andme_20210107	3_45841938_C_T	0.538431	3.442e-11	3617	1.99572685064412e-06	6.65622750754206e-07	0.701833926674796	0.234014291370953	0.0641491206046502	0.0767560021216586
3_45137109_47151986	ENSG00000181585.3	TMIE	Heart_Left_Ventricle	COVID19_HGI_B1_ALL_leave_23andme_20210107	3_45841938_C_T	0.405353	3.442e-11	3656	1.87394296404073e-06	8.06679844865908e-07	0.659006393086147	0.283626389526959	0.0573645367640852	0.0744061367569546
3_45137109_47151986	ENSG00000181585.3	TMIE	Prostate	COVID19_HGI_B2_ALL_leave_23andme_20210107	3_45889921_A_T	0.243351	1.108e-61	3609	2.41066843241385e-55	1.01372364869502e-55	0.656524220005912	0.276011202572436	0.0674645774216497	0.22901791397671
3_45137109_47151986	ENSG00000181585.3	TMIE	Brain_Substantia_nigra	COVID19_HGI_A2_ALL_eur_leave_ukbb_23andme_20210107	3_45889921_A_T	0.330438	1.128e-41	4004	8.46491779483171e-36	3.18974063681613e-36	0.677873695502842	0.255368832758605	0.0667574717385536	0.169783854237245
3_45137109_47151986	ENSG00000181585.3	TMIE	Brain_Hippocampus	COVID19_HGI_A2_ALL_leave_23andme_20210107	3_45889921_A_T	0.787738	2.698e-49	3571	2.72248834335456e-43	8.881517006243e-44	0.709204780181088	0.231302905672325	0.0594923141465869	0.154580088696161
3_45137109_47151986	ENSG00000181585.3	TMIE	Liver	COVID19_HGI_B2_ALL_eur_leave_23andme_20210107	3_45889921_A_T	0.448032	3.684e-54	3784	5.36591061129279e-48	2.29217217287346e-48	0.659167317661032	0.281519171906466	0.059313510432508	0.172451779252041
3_45137109_47151986	ENSG00000181585.3	TMIE	Breast_Mammary_Tissue	COVID19_HGI_C2_ALL_leave_UKBB_23andme_20210107	3_45880481_T_C	0.193715	6.986e-24	3700	7.02915922310539e-18	2.50065678144666e-18	0.684176018753004	0.243326370830925	0.0724976104160715	0.166144971374371
3_45137109_47151986	ENSG00000181585.3	TMIE	Brain_Anterior_cingulate_cortex_BA24	COVID19_HGI_B2_ALL_leave_23andme_20210107	3_45889921_A_T	0.631554	1.108e-61	3609	2.48857794692152e-55	9.69586854262369e-56	0.677742187004373	0.264000144002281	0.0582576689933433	0.22923875182994
3_45137109_47151986	ENSG00000181585.3	TMIE	Testis	COVID19_HGI_A2_ALL_leave_UKBB_23andme_20210107	3_45889921_A_T	0.775305	5.286e-46	3600	4.33498641877238e-40	1.20621142772612e-40	0.737720326444091	0.205213862921527	0.0570658106343866	0.160527421035866
3_45137109_47151986	ENSG00000181585.3	TMIE	Stomach	COVID19_HGI_B2_ALL_leave_23andme_20210107	3_45889921_A_T	0.729542	1.108e-61	3610	2.67160588727444e-55	7.83068097888954e-56	0.727588227282575	0.21320245922019	0.0592093134972347	0.228444601628098
3_45137109_47151986	ENSG00000181585.3	TMIE	Nerve_Tibial	COVID19_HGI_B2_ALL_eur_leave_23andme_20210107	3_45889921_A_T	0.490985	3.684e-54	3786	5.81213517269083e-48	1.87938028992898e-48	0.713983111012526	0.230814477372157	0.0552024116153106	0.174251451887833
3_45137109_47151986	ENSG00000181585.3	TMIE	Brain_Hippocampus	COVID19_HGI_B2_ALL_eur_leave_23andme_20210107	3_45889921_A_T	0.787738	3.684e-54	3752	5.69839167656621e-48	1.96442076696772e-48	0.700010460203908	0.241257618931986	0.0587319208641048	0.172745790518816
3_45137109_47151986	ENSG00000181585.3	TMIE	Esophagus_Gastroesophageal_Junction	COVID19_HGI_B2_ALL_eur_leave_ukbb_23andme_20210107	3_45889921_A_T	0.375373	7.926e-54	3786	9.94011091354612e-48	3.20612879925945e-48	0.70701176456383	0.227977795067391	0.0650104403687853	0.157018105419484
3_45137109_47151986	ENSG00000181585.3	TMIE	Colon_Sigmoid	COVID19_HGI_A2_ALL_leave_UKBB_23andme_20210107	3_45889921_A_T	0.124365	5.286e-46	3600	3.71154268206063e-40	1.71041574748968e-40	0.631623773298081	0.290998150587376	0.0773780761145396	0.158120466950845
3_45137109_47151986	ENSG00000181585.3	TMIE	Pancreas	COVID19_HGI_B2_ALL_leave_UKBB_23andme_20210107	3_45889921_A_T	0.591183	4.833e-62	3412	9.8031368643892e-56	3.12777950713752e-56	0.711951623685611	0.227093651953253	0.0609547243611327	0.221813171538133
3_45137109_47151986	ENSG00000181585.3	TMIE	Brain_Caudate_basal_ganglia	COVID19_HGI_B1_ALL_leave_UKBB_23andme_20210107	3_45864732_T_C	0.722984	3.242e-10	3442	1.4834187323271e-05	5.55012620181659e-06	0.682869230625716	0.255429930019944	0.0616804550408163	0.0644557254292922
3_45137109_47151986	ENSG00000181585.3	TMIE	Brain_Amygdala	COVID19_HGI_B1_ALL_leave_UKBB_23andme_20210107	3_45864732_T_C	0.328071	3.242e-10	3441	1.47790247515854e-05	5.49415334580881e-06	0.680329905072847	0.252848183419043	0.0668016383300129	0.0697302472962974
3_45137109_47151986	ENSG00000181585.3	TMIE	Lung	COVID19_HGI_B1_ALL_leave_23andme_20210107	3_45841938_C_T	0.275593	3.442e-11	3656	2.07256447651975e-06	6.23606525807382e-07	0.728855288724825	0.219250774402421	0.0518912407017524	0.0981654524671411
3_45137109_47151986	ENSG00000181585.3	TMIE	Minor_Salivary_Gland	COVID19_HGI_A2_ALL_leave_UKBB_23andme_20210107	3_45889921_A_T	0.038388	5.286e-46	3583	3.79528208200118e-40	1.57866863331047e-40	0.64587439636644	0.268569481519883	0.0855561221136797	0.157221371565068
3_45137109_47151986	ENSG00000181585.3	TMIE	Brain_Amygdala	COVID19_HGI_C2_ALL_eur_leave_ukbb_23andme_20210107	3_45880481_T_C	0.328071	1.918e-22	3946	1.67953155467025e-16	7.13152001703159e-17	0.657188464805573	0.278987359989261	0.0638241752051678	0.159455192683961
3_45137109_47151986	ENSG00000181585.3	TMIE	Liver	COVID19_HGI_C2_ALL_leave_23andme_20210107	3_45838013_G_T	0.783165	9.631e-24	3826	2.15420199950451e-17	9.32828034282221e-18	0.659043369946282	0.285328068712698	0.0556285613410194	0.26462859931663
3_45137109_47151986	ENSG00000181585.3	TMIE	Spleen	COVID19_HGI_A2_ALL_leave_UKBB_23andme_20210107	3_45889921_A_T	0.0821845	5.286e-46	3600	4.00873312188792e-40	1.36810585650014e-40	0.68219911704911	0.232736772353932	0.0850641105969548	0.160625084923952
3_45137109_47151986	ENSG00000181585.3	TMIE	Stomach	COVID19_HGI_B2_ALL_eur_leave_23andme_20210107	3_45889921_A_T	0.729542	3.684e-54	3786	5.84727760694763e-48	1.81761670200469e-48	0.718300131142602	0.223223947657541	0.0584759211998559	0.172142621223967
3_45137109_47151986	ENSG00000181585.3	TMIE	Brain_Hypothalamus	COVID19_HGI_C2_ALL_leave_UKBB_23andme_20210107	3_45880481_T_C	0.763198	6.986e-24	3700	7.12109945018996e-18	2.54725165242157e-18	0.693124926656981	0.247875132577841	0.0589999407651785	0.16205527826288
3_45137109_47151986	ENSG00000181585.3	TMIE	Esophagus_Gastroesophageal_Junction	COVID19_HGI_B2_ALL_leave_UKBB_23andme_20210107	3_45889921_A_T	0.375373	4.833e-62	3412	9.98660078342717e-56	2.86645295345536e-56	0.725275668514699	0.208109182318709	0.0666151491665871	0.221286641221304
3_45137109_47151986	ENSG00000181585.3	TMIE	Esophagus_Mucosa	COVID19_HGI_A2_ALL_leave_UKBB_23andme_20210107	3_45889921_A_T	0.173085	5.286e-46	3600	2.92740129465737e-40	2.62143112778618e-40	0.498179977998423	0.44605475054621	0.0557652714553655	0.160377870492207
3_45137109_47151986	ENSG00000181585.3	TMIE	Brain_Nucleus_accumbens_basal_ganglia	COVID19_HGI_B1_ALL_leave_UKBB_23andme_20210107	3_45864732_T_C	0.619116	3.242e-10	3443	1.53962281271637e-05	5.05357823480936e-06	0.708741923734261	0.232575118330776	0.0586625081286	0.0709471277070357
3_45137109_47151986	ENSG00000181585.3	TMIE	Adipose_Visceral_Omentum	COVID19_HGI_B1_ALL_eur_leave_23andme_20210107	3_45850783_T_A	0.0517743	5.177e-09	3750	0.000166969040324352	5.75031821569712e-05	0.700572243619357	0.241215084105474	0.0579882000526867	0.120595051028746
3_45137109_47151986	ENSG00000181585.3	TMIE	Minor_Salivary_Gland	COVID19_HGI_B1_ALL_eur_leave_23andme_20210107	3_46108285_C_T	0.0216988	5.424e-09	3717	0.000146022496947632	6.23633859644332e-05	0.612684169640235	0.261539998780548	0.125567445696305	0.0470949798217695
3_45137109_47151986	ENSG00000181585.3	TMIE	Brain_Cortex	COVID19_HGI_B2_ALL_leave_UKBB_23andme_20210107	3_45889921_A_T	0.536847	4.833e-62	3412	9.62548355139237e-56	3.30762730376798e-56	0.699049573414266	0.240155235865504	0.0607951907202255	0.221842120083594
3_45137109_47151986	ENSG00000181585.3	TMIE	Brain_Nucleus_accumbens_basal_ganglia	COVID19_HGI_B1_ALL_leave_23andme_20210107	3_45841938_C_T	0.61124	3.442e-11	3656	1.98710345553105e-06	6.92363348442567e-07	0.698801354175086	0.243424491175083	0.0577714751830278	0.0751783997743659
3_45137109_47151986	ENSG00000181585.3	TMIE	Testis	COVID19_HGI_B1_ALL_eur_leave_23andme_20210107	3_45850783_T_A	0.308386	5.177e-09	3750	0.000174030232663429	5.18258160079814e-05	0.730199744322513	0.217399684189568	0.0521747154392473	0.0682523573917073
3_45137109_47151986	ENSG00000181585.3	TMIE	Stomach	COVID19_HGI_B1_ALL_eur_leave_ukbb_23andme_20210107	3_45850783_T_A	0.619115	5.649e-08	3761	0.0027236520420838	0.000844610431371395	0.719113794894414	0.222944380730591	0.0543735619015394	0.0947088665457043
3_45137109_47151986	ENSG00000181585.3	TMIE	Brain_Amygdala	COVID19_HGI_A2_ALL_eur_leave_23andme_20210107	3_45889921_A_T	0.328071	5.754e-45	4023	5.3984192462052e-39	2.33343426916667e-39	0.653888618170383	0.282575889173998	0.0635354926556229	0.164468681068233
3_45137109_47151986	ENSG00000181585.3	TMIE	Brain_Putamen_basal_ganglia	COVID19_HGI_B1_ALL_leave_23andme_20210107	3_45841938_C_T	0.0893067	3.442e-11	3655	1.9221374178482e-06	7.31351777800751e-07	0.675954856122875	0.257126342329759	0.0669161480581706	0.100176848721428
3_45137109_47151986	ENSG00000181585.3	TMIE	Brain_Anterior_cingulate_cortex_BA24	COVID19_HGI_C2_ALL_leave_UKBB_23andme_20210107	3_45880481_T_C	0.631554	6.986e-24	3700	6.92004849898383e-18	2.7596210338845e-18	0.673555838093649	0.268546991736588	0.0578971701697595	0.16310797366088
3_45137109_47151986	ENSG00000181585.3	TMIE	Adrenal_Gland	COVID19_HGI_B1_ALL_leave_23andme_20210107	3_45841938_C_T	0.660162	3.442e-11	3656	3.79160567234337e-07	2.43216157769509e-06	0.13333876356344	0.855302845266192	0.0113555798482228	0.0777703324593074
3_45137109_47151986	ENSG00000181585.3	TMIE	Pancreas	COVID19_HGI_B2_ALL_eur_leave_23andme_20210107	3_45889921_A_T	0.591183	3.684e-54	3785	5.64932288774685e-48	2.00745941576225e-48	0.693982677736033	0.246543896301546	0.0594734259624177	0.172395274334594
3_45137109_47151986	ENSG00000181585.3	TMIE	Heart_Atrial_Appendage	COVID19_HGI_B2_ALL_eur_leave_ukbb_23andme_20210107	3_45889921_A_T	0.691602	7.926e-54	3786	9.4469371424191e-48	3.908280283024e-48	0.671933719540615	0.277934708168809	0.0501315722905801	0.157882555542867
3_45137109_47151986	ENSG00000181585.3	TMIE	Ovary	COVID19_HGI_B1_ALL_leave_UKBB_23andme_20210107	3_45864732_T_C	0.74388	3.242e-10	3442	1.5261539273177e-05	5.11788957409104e-06	0.702541726737301	0.235532349679635	0.0619055441542167	0.070937696844998
3_45137109_47151986	ENSG00000181585.3	TMIE	Brain_Cortex	COVID19_HGI_C2_ALL_leave_23andme_20210107	3_45838013_G_T	0.856041	9.631e-24	3828	2.22436559569585e-17	8.58631323795573e-18	0.680508790966282	0.26262754629781	0.0568636627359083	0.281828065149391
3_45137109_47151986	ENSG00000181585.3	TMIE	Muscle_Skeletal	COVID19_HGI_C2_ALL_eur_leave_ukbb_23andme_20210107	3_45880481_T_C	0.850674	1.918e-22	3952	1.74443509813141e-16	6.96682106456292e-17	0.682584748649762	0.272561780638889	0.0448534707113452	0.15929279734908
3_45137109_47151986	ENSG00000181585.3	TMIE	Esophagus_Gastroesophageal_Junction	COVID19_HGI_A2_ALL_eur_leave_23andme_20210107	3_45889921_A_T	0.375373	5.754e-45	4030	5.7423253672646e-39	1.98465479928179e-39	0.6955445711492	0.240329056346646	0.0641263725041496	0.163198664109053
3_45137109_47151986	ENSG00000181585.3	TMIE	Minor_Salivary_Gland	COVID19_HGI_A2_ALL_eur_leave_ukbb_23andme_20210107	3_45889921_A_T	0.038388	1.128e-41	3998	7.84971187038033e-36	3.59667062232134e-36	0.628607781336762	0.287939238480339	0.0834529801828954	0.16609597148253
3_45137109_47151986	ENSG00000181585.3	TMIE	Stomach	COVID19_HGI_A2_ALL_leave_23andme_20210107	3_45889921_A_T	0.729542	2.698e-49	3596	2.79738618410659e-43	8.12804831836245e-44	0.728715573245174	0.211675024282784	0.0596094024720354	0.153273979255669
3_45137109_47151986	ENSG00000181585.3	TMIE	Small_Intestine_Terminal_Ileum	COVID19_HGI_A2_ALL_leave_UKBB_23andme_20210107	3_45889921_A_T	0.314642	5.286e-46	3599	4.08286733881806e-40	1.39532434018648e-40	0.694815147050392	0.237386031086388	0.0677988218632268	0.161788208859789
3_45137109_47151986	ENSG00000181585.3	TMIE	Colon_Sigmoid	COVID19_HGI_C2_ALL_leave_UKBB_23andme_20210107	3_45880481_T_C	0.124365	6.986e-24	3700	6.44083988412944e-18	3.0351285704886e-18	0.626912558028872	0.295343388951699	0.0777440530194294	0.158885544468925
3_45137109_47151986	ENSG00000181585.3	TMIE	Artery_Tibial	COVID19_HGI_C2_ALL_leave_23andme_20210107	3_45838013_G_T	0.420421	9.631e-24	3828	2.20688161757591e-17	9.03848685497082e-18	0.675159849751448	0.276469562153833	0.0483705880947211	0.294327461695006
3_45137109_47151986	ENSG00000181585.3	TMIE	Brain_Substantia_nigra	COVID19_HGI_B1_ALL_eur_leave_ukbb_23andme_20210107	3_45850783_T_A	0.705204	5.649e-08	3732	0.00261912013389744	0.000918508055041858	0.691512390007179	0.242446303826655	0.0625036779772266	0.0898067198128548
3_45137109_47151986	ENSG00000181585.3	TMIE	Ovary	COVID19_HGI_B1_ALL_leave_23andme_20210107	3_45841938_C_T	0.811292	3.442e-11	3654	1.96916500250007e-06	7.01212659981308e-07	0.692492967892639	0.246533314051766	0.0609710476779328	0.0745681851931347
3_45137109_47151986	ENSG00000181585.3	TMIE	Prostate	COVID19_HGI_C2_ALL_leave_UKBB_23andme_20210107	3_45880481_T_C	0.243351	6.986e-24	3699	6.70271977729159e-18	2.88281311626225e-18	0.652402369400079	0.280528595124468	0.0670690354754511	0.162880945378812
3_45137109_47151986	ENSG00000181585.3	TMIE	Heart_Left_Ventricle	COVID19_HGI_B1_ALL_eur_leave_23andme_20210107	3_45850783_T_A	0.355391	5.177e-09	3750	0.000155774456845739	6.83001761680892e-05	0.653601772634073	0.286515670481276	0.0596584822516367	0.0497585933040377
3_45137109_47151986	ENSG00000181585.3	TMIE	Muscle_Skeletal	COVID19_HGI_B1_ALL_leave_23andme_20210107	3_45841938_C_T	0.554475	3.442e-11	3656	1.98388072199146e-06	7.29073179531786e-07	0.697668020852483	0.256345964350116	0.0459833018435001	0.0793202866880806
3_45137109_47151986	ENSG00000181585.3	TMIE	Colon_Transverse	COVID19_HGI_B1_ALL_eur_leave_ukbb_23andme_20210107	3_45850783_T_A	0.242372	5.649e-08	3761	0.00264942840361304	0.000900398444302957	0.699516856112636	0.237668952086789	0.0592643649526588	0.109004989183922
3_45137109_47151986	ENSG00000181585.3	TMIE	Brain_Anterior_cingulate_cortex_BA24	COVID19_HGI_A2_ALL_eur_leave_ukbb_23andme_20210107	3_45889921_A_T	0.631554	1.128e-41	3989	8.2440323510803e-36	3.53550311752168e-36	0.660185108836357	0.28306762816798	0.0567472629956654	0.169781073575669
3_45137109_47151986	ENSG00000181585.3	TMIE	Brain_Nucleus_accumbens_basal_ganglia	COVID19_HGI_A2_ALL_eur_leave_23andme_20210107	3_45889921_A_T	0.619116	5.754e-45	4030	5.62232989942031e-39	2.16564366398032e-39	0.681010007033868	0.262258898408465	0.0567310945576743	0.164530618128717
3_45137109_47151986	ENSG00000181585.3	TMIE	Breast_Mammary_Tissue	COVID19_HGI_C2_ALL_eur_leave_ukbb_23andme_20210107	3_45880481_T_C	0.193715	1.918e-22	3952	1.71319801276157e-16	6.58859506471094e-17	0.670361904653697	0.25773502313663	0.0719030722096721	0.160355092594173
3_45137109_47151986	ENSG00000181585.3	TMIE	Pituitary	COVID19_HGI_B1_ALL_leave_23andme_20210107	3_45864732_T_C	0.0270446	3.682e-11	3656	1.82976211250022e-06	7.33149180379254e-07	0.64346938679733	0.257726546560222	0.0988015037311553	0.0898699896516916
3_45137109_47151986	ENSG00000181585.3	TMIE	Artery_Tibial	COVID19_HGI_C2_ALL_eur_leave_23andme_20210107	3_45838013_G_T	0.420421	3.608e-25	3951	2.64547152616771e-18	1.11761470558192e-18	0.671097013497935	0.283468443318852	0.0454345431832136	0.990587908543614
3_45137109_47151986	ENSG00000181585.3	TMIE	Breast_Mammary_Tissue	COVID19_HGI_A2_ALL_eur_leave_23andme_20210107	3_45889921_A_T	0.193715	5.754e-45	4030	5.50649546082866e-39	2.16225437227661e-39	0.666979451507734	0.261833911714873	0.0711866367773951	0.166301721300213
3_45137109_47151986	ENSG00000181585.3	TMIE	Esophagus_Muscularis	COVID19_HGI_C2_ALL_leave_UKBB_23andme_20210107	3_45880481_T_C	0.189385	6.986e-24	3700	7.33595001010195e-18	2.15741948392304e-18	0.714037186010028	0.209914168739316	0.0760486452506538	0.166989643570156
3_45137109_47151986	ENSG00000181585.3	TMIE	Adipose_Subcutaneous	COVID19_HGI_A2_ALL_leave_23andme_20210107	3_45889921_A_T	0.100824	2.698e-49	3596	2.67490104237116e-43	7.93795962142409e-44	0.69680834828608	0.206686341791703	0.096505309922222	0.154756409210725
3_45137109_47151986	ENSG00000181585.3	TMIE	Esophagus_Gastroesophageal_Junction	COVID19_HGI_C2_ALL_eur_leave_ukbb_23andme_20210107	3_45880481_T_C	0.375373	1.918e-22	3952	1.78729346811527e-16	6.03963889436215e-17	0.699354916673959	0.236262288289458	0.0643827950365808	0.158377770768657
3_45137109_47151986	ENSG00000181585.3	TMIE	Brain_Substantia_nigra	COVID19_HGI_A2_ALL_leave_23andme_20210107	3_45889921_A_T	0.330438	2.698e-49	3594	2.67636689079566e-43	8.99090327092018e-44	0.697190199952117	0.234143229816644	0.0686665702312374	0.154597135031154
3_45137109_47151986	ENSG00000181585.3	TMIE	Skin_Sun_Exposed_Lower_leg	COVID19_HGI_C2_ALL_eur_leave_23andme_20210107	3_45838013_G_T	0.42861	3.608e-25	3951	2.56928948816608e-18	1.2004875824457e-18	0.651771332733891	0.304493139411687	0.0437355278544239	0.991224279446963
3_45137109_47151986	ENSG00000181585.3	TMIE	Pancreas	COVID19_HGI_B2_ALL_eur_leave_ukbb_23andme_20210107	3_45889921_A_T	0.591183	7.926e-54	3785	9.75718266824754e-48	3.4671674124291e-48	0.694000599736598	0.246550289112106	0.0594491111513021	0.157485221339493
3_45137109_47151986	ENSG00000181585.3	TMIE	Brain_Cerebellar_Hemisphere	COVID19_HGI_C2_ALL_leave_UKBB_23andme_20210107	3_45880481_T_C	0.0751369	6.986e-24	3699	6.70148878010663e-18	2.64910886034232e-18	0.652282551548987	0.257758340494453	0.0899591079565582	0.16435674974071
3_45137109_47151986	ENSG00000181585.3	TMIE	Lung	COVID19_HGI_C2_ALL_eur_leave_23andme_20210107	3_45838013_G_T	0.149999	3.608e-25	3951	2.73856060981746e-18	8.96409421930307e-19	0.694711633957335	0.227321072907574	0.0779672931350938	0.994604260367717
3_45137109_47151986	ENSG00000181585.3	TMIE	Brain_Amygdala	COVID19_HGI_B1_ALL_leave_23andme_20210107	3_45841938_C_T	0.323203	3.442e-11	3652	1.90472571920333e-06	7.51720246909792e-07	0.66983171295704	0.264290328625742	0.0658753019712514	0.0750719752848446
3_45137109_47151986	ENSG00000181585.3	TMIE	Skin_Not_Sun_Exposed_Suprapubic	COVID19_HGI_C2_ALL_eur_leave_ukbb_23andme_20210107	3_45880481_T_C	0.989733	1.918e-22	3952	1.80646487904969e-16	6.23068729114127e-17	0.706856550141408	0.243752865119389	0.0493905847392023	0.159422334835084
3_45137109_47151986	ENSG00000181585.3	TMIE	Testis	COVID19_HGI_C2_ALL_leave_23andme_20210107	3_45838013_G_T	0.559832	9.631e-24	3828	2.37592744461313e-17	7.15159367999578e-18	0.726876695038745	0.218737092043766	0.054386212917488	0.288503903047492
3_45137109_47151986	ENSG00000181585.3	TMIE	Artery_Tibial	COVID19_HGI_A2_ALL_eur_leave_23andme_20210107	3_45889921_A_T	0.67945	5.754e-45	4030	5.48435041327165e-39	2.36805047658521e-39	0.664297111754935	0.286783425947053	0.0489194622980131	0.165021980489722
3_45137109_47151986	ENSG00000181585.3	TMIE	Skin_Sun_Exposed_Lower_leg	COVID19_HGI_B1_ALL_eur_leave_ukbb_23andme_20210107	3_45850783_T_A	0.73467	5.649e-08	3761	0.00250284565657236	0.00110150286754238	0.660815262127148	0.290780127050905	0.0448002622978327	0.0866782301716291
3_45137109_47151986	ENSG00000181585.3	TMIE	Colon_Transverse	COVID19_HGI_B2_ALL_eur_leave_23andme_20210107	3_45889921_A_T	0.345683	3.684e-54	3786	5.67209934958219e-48	1.93972904245905e-48	0.69678061835439	0.238218131386363	0.0650012502592477	0.172044836063737
3_45137109_47151986	ENSG00000181585.3	TMIE	Artery_Aorta	COVID19_HGI_A2_ALL_leave_23andme_20210107	3_45889921_A_T	0.909215	2.698e-49	3596	1.2139421117354e-43	2.53566409297236e-43	0.316230389234673	0.660514042988208	0.0232555677771175	0.154279362720543
3_45137109_47151986	ENSG00000181585.3	TMIE	Pituitary	COVID19_HGI_B2_ALL_eur_leave_ukbb_23andme_20210107	3_45889921_A_T	0.0270446	7.926e-54	3786	8.74309894977661e-48	3.6214705382597e-48	0.621871714511131	0.257464215801385	0.120664069687478	0.158794054587676
3_45137109_47151986	ENSG00000181585.3	TMIE	Brain_Cerebellar_Hemisphere	COVID19_HGI_C2_ALL_leave_23andme_20210107	3_45838013_G_T	0.407786	9.631e-24	3826	2.13593387962515e-17	8.71640421057033e-18	0.653454533202725	0.266584372430045	0.079961094367232	0.224943497809594
3_45137109_47151986	ENSG00000181585.3	TMIE	Brain_Spinal_cord_cervical_c-1	COVID19_HGI_B1_ALL_eur_leave_ukbb_23andme_20210107	3_45850783_T_A	0.495024	5.649e-08	3716	0.0026325601757987	0.000905843204169599	0.695058649005697	0.239101900968259	0.0623010466460759	0.0946167568629627
3_45137109_47151986	ENSG00000181585.3	TMIE	Brain_Hippocampus	COVID19_HGI_B2_ALL_eur_leave_ukbb_23andme_20210107	3_45889921_A_T	0.787738	7.926e-54	3752	9.84168902593412e-48	3.39274999015746e-48	0.700011296154827	0.241257908236683	0.0587307956084847	0.157740042868841
3_45137109_47151986	ENSG00000181585.3	TMIE	Muscle_Skeletal	COVID19_HGI_B2_ALL_eur_leave_ukbb_23andme_20210107	3_45889921_A_T	0.850674	7.926e-54	3786	9.70299825274476e-48	3.7196067838112e-48	0.690146616662397	0.264519697688613	0.0453336856489954	0.15779590451303
3_45137109_47151986	ENSG00000181585.3	TMIE	Lung	COVID19_HGI_A2_ALL_leave_23andme_20210107	3_45889921_A_T	0.669405	2.698e-49	3596	2.81539748137072e-43	8.23508254428285e-44	0.733407493468879	0.214470740006136	0.0521217665249829	0.154314927487362
3_45137109_47151986	ENSG00000181585.3	TMIE	Colon_Transverse	COVID19_HGI_C2_ALL_eur_leave_ukbb_23andme_20210107	3_45880481_T_C	0.345683	1.918e-22	3952	1.76265517530402e-16	6.29033809854393e-17	0.689714132145067	0.246072134619072	0.0642137332358577	0.158962380139571
3_45137109_47151986	ENSG00000181585.3	TMIE	Brain_Substantia_nigra	COVID19_HGI_C2_ALL_leave_UKBB_23andme_20210107	3_45880481_T_C	0.330438	6.986e-24	3688	7.11478451252034e-18	2.45914386209145e-18	0.692510268662144	0.239290051243594	0.0681996800942635	0.163110463225258
3_45137109_47151986	ENSG00000181585.3	TMIE	Brain_Caudate_basal_ganglia	COVID19_HGI_C2_ALL_eur_leave_23andme_20210107	3_45838013_G_T	0.37762	3.608e-25	3950	2.60110310376391e-18	1.11355336679282e-18	0.659841736140276	0.282425874571997	0.0577323892877303	0.991739545289436
3_45137109_47151986	ENSG00000181585.3	TMIE	Whole_Blood	COVID19_HGI_B1_ALL_leave_23andme_20210107	3_45864732_T_C	0.307791	3.682e-11	3656	2.05076941510904e-06	6.19752670769269e-07	0.721190655871541	0.217886466670034	0.0609202069363393	0.0754771516168979
3_45137109_47151986	ENSG00000181585.3	TMIE	Heart_Left_Ventricle	COVID19_HGI_C2_ALL_leave_23andme_20210107	3_45838013_G_T	0.196332	9.631e-24	3828	2.12820109049334e-17	9.5550669817854e-18	0.651088811042183	0.292265222883121	0.0566459660746969	0.372748885564191
3_45137109_47151986	ENSG00000181585.3	TMIE	Adipose_Visceral_Omentum	COVID19_HGI_C2_ALL_leave_UKBB_23andme_20210107	3_45871908_G_A	0.133636	7.525e-24	3700	7.06517875284441e-18	2.39037282420636e-18	0.68768194281476	0.232584759039014	0.0797332981462268	0.162064620679499
3_45137109_47151986	ENSG00000181585.3	TMIE	Minor_Salivary_Gland	COVID19_HGI_A2_ALL_eur_leave_23andme_20210107	3_45889921_A_T	0.038388	5.754e-45	3994	5.19142323895999e-39	2.37678845539653e-39	0.628816031738807	0.287807364723203	0.0833766035379852	0.161075977723487
3_45137109_47151986	ENSG00000181585.3	TMIE	Brain_Substantia_nigra	COVID19_HGI_C2_ALL_leave_23andme_20210107	3_45838013_G_T	0.837224	9.631e-24	3811	2.25078611482732e-17	8.05405850862719e-18	0.688591722821392	0.246335862246306	0.0650724149323012	0.282836866571632
3_45137109_47151986	ENSG00000181585.3	TMIE	Brain_Cerebellum	COVID19_HGI_B2_ALL_leave_UKBB_23andme_20210107	3_45889921_A_T	0.71938	4.833e-62	3412	9.9255085222412e-56	3.04145998819006e-56	0.720838850468837	0.220827328280709	0.0583338212504502	0.222181048333126
3_45137109_47151986	ENSG00000181585.3	TMIE	Brain_Frontal_Cortex_BA9	COVID19_HGI_B2_ALL_eur_leave_23andme_20210107	3_45889921_A_T	0.598157	3.684e-54	3784	5.53692796077454e-48	2.12303336818815e-48	0.68017568990155	0.260741797708817	0.0590825123896372	0.172453458276006
3_45137109_47151986	ENSG00000181585.3	TMIE	Brain_Cortex	COVID19_HGI_C2_ALL_eur_leave_23andme_20210107	3_45838013_G_T	0.856041	3.608e-25	3950	2.67492182216291e-18	1.06499777511711e-18	0.678567895529176	0.270114821037622	0.0513172834332009	0.990383319404376
3_45137109_47151986	ENSG00000181585.3	TMIE	Brain_Caudate_basal_ganglia	COVID19_HGI_C2_ALL_eur_leave_ukbb_23andme_20210107	3_45880481_T_C	0.722984	1.918e-22	3951	1.69148565596561e-16	7.24318856791549e-17	0.661866017577107	0.283365925171715	0.0547680572511798	0.159132711037588
3_45137109_47151986	ENSG00000181585.3	TMIE	Brain_Frontal_Cortex_BA9	COVID19_HGI_A2_ALL_leave_23andme_20210107	3_45889921_A_T	0.598157	2.698e-49	3595	2.64418818000442e-43	9.65259279500899e-44	0.688807686370777	0.251389021753484	0.0598032918757447	0.154364795935599
3_45137109_47151986	ENSG00000181585.3	TMIE	Artery_Coronary	COVID19_HGI_B1_ALL_eur_leave_ukbb_23andme_20210107	3_45850783_T_A	0.0210598	5.649e-08	3759	0.00248632371491241	0.00101014655650278	0.656452974547645	0.266631075904048	0.0734194792768923	0.189277623115787
3_45137109_47151986	ENSG00000181585.3	TMIE	Brain_Frontal_Cortex_BA9	COVID19_HGI_C2_ALL_leave_UKBB_23andme_20210107	3_45880481_T_C	0.598157	6.986e-24	3699	7.0276570397335e-18	2.63578758390715e-18	0.684029805271961	0.256492208808779	0.0594779859192598	0.162605996960234
3_45137109_47151986	ENSG00000181585.3	TMIE	Brain_Nucleus_accumbens_basal_ganglia	COVID19_HGI_B2_ALL_eur_leave_ukbb_23andme_20210107	3_45889921_A_T	0.619116	7.926e-54	3786	9.73146432055796e-48	3.51832847846453e-48	0.692171326950829	0.250191041433372	0.0576376316157972	0.157942776735473
3_45137109_47151986	ENSG00000181585.3	TMIE	Minor_Salivary_Gland	COVID19_HGI_B2_ALL_leave_UKBB_23andme_20210107	3_45889921_A_T	0.038388	4.833e-62	3396	9.01458159125086e-56	3.57151046242316e-56	0.654682892784171	0.259294490775048	0.0860226164407846	0.21956671332945
3_45137109_47151986	ENSG00000181585.3	TMIE	Artery_Coronary	COVID19_HGI_C2_ALL_leave_UKBB_23andme_20210107	3_45880481_T_C	0.0745957	6.986e-24	3699	6.66118059964051e-18	2.68407899119665e-18	0.648359196058072	0.261161602296122	0.0904792016458043	0.165877061274265
3_45137109_47151986	ENSG00000181585.3	TMIE	Artery_Tibial	COVID19_HGI_C2_ALL_leave_UKBB_23andme_20210107	3_45880481_T_C	0.67945	6.986e-24	3700	7.00928452599573e-18	2.75046259290797e-18	0.682241535451258	0.267663366329604	0.0500950982191367	0.164158853286618
3_45137109_47151986	ENSG00000181585.3	TMIE	Esophagus_Gastroesophageal_Junction	COVID19_HGI_B2_ALL_eur_leave_23andme_20210107	3_45889921_A_T	0.375373	3.684e-54	3786	5.75563779627938e-48	1.85644971743824e-48	0.707042774737515	0.227987838283917	0.0649693869785644	0.17207488107233
3_45137109_47151986	ENSG00000181585.3	TMIE	Minor_Salivary_Gland	COVID19_HGI_B2_ALL_eur_leave_ukbb_23andme_20210107	3_45889921_A_T	0.038388	7.926e-54	3757	8.9866576704615e-48	3.89074767873526e-48	0.639195352283791	0.276653644554684	0.0841510031615312	0.155669515483261
3_45137109_47151986	ENSG00000181585.3	TMIE	Esophagus_Muscularis	COVID19_HGI_C2_ALL_eur_leave_ukbb_23andme_20210107	3_45880481_T_C	0.189385	1.918e-22	3952	1.79231452428999e-16	5.70190874198698e-17	0.701319619385254	0.22303589171225	0.0756444889024933	0.161093017726547
3_45137109_47151986	ENSG00000181585.3	TMIE	Artery_Tibial	COVID19_HGI_B1_ALL_eur_leave_23andme_20210107	3_45850783_T_A	0.928785	5.177e-09	3750	0.000162244523234499	6.55110504168823e-05	0.680749014527148	0.27482846116353	0.0441947687356704	0.0530603144555362
3_45137109_47151986	ENSG00000181585.3	TMIE	Cells_Transformed_fibroblasts	COVID19_HGI_B2_ALL_leave_23andme_20210107	3_45889921_A_T	0.991683	1.108e-61	3610	2.58320182838645e-55	9.03606972852808e-56	0.703512163969014	0.246038915783499	0.0504489202474895	0.228291454965248
3_45137109_47151986	ENSG00000181585.3	TMIE	Brain_Amygdala	COVID19_HGI_B1_ALL_eur_leave_23andme_20210107	3_45850783_T_A	0.223924	5.177e-09	3744	0.000158500309058006	6.37911664068262e-05	0.665038933578205	0.267589169369676	0.0671496055766542	0.0542417949571427
3_45137109_47151986	ENSG00000181585.3	TMIE	Adipose_Subcutaneous	COVID19_HGI_B2_ALL_eur_leave_ukbb_23andme_20210107	3_45889921_A_T	0.100824	7.926e-54	3786	9.66515825805929e-48	3.0566159048546e-48	0.687455165666896	0.217313147684662	0.0952316866484366	0.157909930419508
3_45137109_47151986	ENSG00000181585.3	TMIE	Skin_Sun_Exposed_Lower_leg	COVID19_HGI_C2_ALL_eur_leave_ukbb_23andme_20210107	3_45880481_T_C	0.983576	1.918e-22	3952	1.66567001914555e-16	7.78613335012362e-17	0.651764546912519	0.304622113774332	0.0436133393131461	0.159453222983724
3_45137109_47151986	ENSG00000181585.3	TMIE	Cells_Transformed_fibroblasts	COVID19_HGI_C2_ALL_eur_leave_23andme_20210107	3_45838013_G_T	0.574337	3.608e-25	3951	2.71711190879906e-18	1.03965040692226e-18	0.689270577777189	0.263689037008199	0.047040385214614	0.991067483647358
3_45137109_47151986	ENSG00000181585.3	TMIE	Adrenal_Gland	COVID19_HGI_C2_ALL_leave_UKBB_23andme_20210107	3_45880481_T_C	0.670319	6.986e-24	3700	1.36872874785739e-18	8.78502697853603e-18	0.133223811801512	0.855069903341441	0.0117062848570487	0.163497405557809
3_45137109_47151986	ENSG00000181585.3	TMIE	Adipose_Visceral_Omentum	COVID19_HGI_C2_ALL_leave_23andme_20210107	3_45838013_G_T	0.610526	9.631e-24	3828	2.252738402951e-17	7.90879920557499e-18	0.689188993896451	0.241888037514666	0.0689229685888827	0.204397467945767
3_45137109_47151986	ENSG00000181585.3	TMIE	Pancreas	COVID19_HGI_C2_ALL_eur_leave_23andme_20210107	3_45838013_G_T	0.248573	3.608e-25	3948	2.68942246509213e-18	9.94590756208454e-19	0.682246384625484	0.252239937180714	0.0655136781938034	0.992160757012051
3_45137109_47151986	ENSG00000181585.3	TMIE	Brain_Spinal_cord_cervical_c-1	COVID19_HGI_A2_ALL_eur_leave_ukbb_23andme_20210107	3_45889921_A_T	0.640085	1.128e-41	3971	8.54960118694296e-36	3.14654211555612e-36	0.684655172340481	0.2519128049148	0.063432022744718	0.169760062004316
3_45137109_47151986	ENSG00000181585.3	TMIE	Brain_Cerebellum	COVID19_HGI_B1_ALL_eur_leave_ukbb_23andme_20210107	3_45850783_T_A	0.320454	5.649e-08	3760	0.00265365638001637	0.000907278098013648	0.70063301752776	0.239488257888615	0.0563177901055946	0.106433351508502
3_45137109_47151986	ENSG00000181585.3	TMIE	Testis	COVID19_HGI_B1_ALL_leave_23andme_20210107	3_45841938_C_T	0.344296	3.442e-11	3656	2.08487555025391e-06	5.96117225781573e-07	0.733184703468096	0.209578315103776	0.0572343004353522	0.0886978302126783
3_45137109_47151986	ENSG00000181585.3	TMIE	Brain_Putamen_basal_ganglia	COVID19_HGI_C2_ALL_eur_leave_ukbb_23andme_20210107	3_45880481_T_C	0.234201	1.918e-22	3950	1.68942996394148e-16	6.92060825215233e-17	0.661061640260292	0.270730152210637	0.0682082075290694	0.159751350701955
3_45137109_47151986	ENSG00000181585.3	TMIE	Cells_Transformed_fibroblasts	COVID19_HGI_C2_ALL_eur_leave_ukbb_23andme_20210107	3_45880481_T_C	0.991683	1.918e-22	3952	1.75742648527943e-16	6.72607510404249e-17	0.687668183820576	0.263137225426256	0.0491945907531642	0.159071229423295
3_45137109_47151986	ENSG00000181585.3	TMIE	Brain_Cortex	COVID19_HGI_A2_ALL_eur_leave_ukbb_23andme_20210107	3_45889921_A_T	0.536847	1.128e-41	4033	8.35873929189907e-36	3.40234659562157e-36	0.669370882373357	0.272402926540212	0.0582261910864255	0.169522259856689
3_45137109_47151986	ENSG00000181585.3	TMIE	Esophagus_Gastroesophageal_Junction	COVID19_HGI_C2_ALL_leave_23andme_20210107	3_45838013_G_T	0.749472	9.631e-24	3828	2.31789869083141e-17	7.55084673853564e-18	0.709123733406141	0.230946051659423	0.0599302149344382	0.24885136756962
3_45137109_47151986	ENSG00000181585.3	TMIE	Brain_Cerebellum	COVID19_HGI_A2_ALL_eur_leave_ukbb_23andme_20210107	3_45889921_A_T	0.71938	1.128e-41	4033	8.62944587862205e-36	3.16042329386381e-36	0.69104916428779	0.253031927836808	0.0559189078753964	0.16982927618663
3_45137109_47151986	ENSG00000181585.3	TMIE	Brain_Spinal_cord_cervical_c-1	COVID19_HGI_A2_ALL_leave_UKBB_23andme_20210107	3_45889921_A_T	0.640085	5.286e-46	3565	4.13689484241737e-40	1.35639918069383e-40	0.70400945211664	0.230764388908963	0.0652261589744021	0.160332765890846
3_45137109_47151986	ENSG00000181585.3	TMIE	Brain_Anterior_cingulate_cortex_BA24	COVID19_HGI_B2_ALL_leave_UKBB_23andme_20210107	3_45889921_A_T	0.631554	4.833e-62	3412	9.46788036978407e-56	3.48845199391854e-56	0.687603661498903	0.253289295164693	0.0591070433364008	0.222123432180421
3_45137109_47151986	ENSG00000181585.3	TMIE	Artery_Tibial	COVID19_HGI_B2_ALL_eur_leave_23andme_20210107	3_45889921_A_T	0.67945	3.684e-54	3786	5.50098002117916e-48	2.23469436272163e-48	0.675759718664783	0.27446793687108	0.0497723444641432	0.173387409697857
3_45137109_47151986	ENSG00000181585.3	TMIE	Adipose_Subcutaneous	COVID19_HGI_A2_ALL_eur_leave_ukbb_23andme_20210107	3_45889921_A_T	0.100824	1.128e-41	4034	8.4497901729926e-36	2.86821517207976e-36	0.676662270044404	0.229593970323326	0.0937437596322767	0.169890098036881
3_45137109_47151986	ENSG00000181585.3	TMIE	Brain_Amygdala	COVID19_HGI_B2_ALL_eur_leave_23andme_20210107	3_45889921_A_T	0.328071	3.684e-54	3781	5.40989507550818e-48	2.20569424237293e-48	0.664570523826002	0.270890693730286	0.0645387824437181	0.1729292234072
3_45137109_47151986	ENSG00000181585.3	TMIE	Artery_Coronary	COVID19_HGI_B1_ALL_leave_23andme_20210107	3_45864732_T_C	0.0745957	3.682e-11	3655	1.87788874525808e-06	7.40395408500371e-07	0.660393999325153	0.260294307912264	0.0793090744784292	0.0835134103877115
3_45137109_47151986	ENSG00000181585.3	TMIE	Artery_Coronary	COVID19_HGI_B2_ALL_leave_UKBB_23andme_20210107	3_45889921_A_T	0.0745957	4.833e-62	3412	9.1149084870524e-56	3.36929660952024e-56	0.661969121401942	0.244601327342343	0.0934295512557184	0.223362052377644
3_45137109_47151986	ENSG00000181585.3	TMIE	Lung	COVID19_HGI_B1_ALL_leave_UKBB_23andme_20210107	3_45864732_T_C	0.669405	3.242e-10	3443	1.60674166264048e-05	4.52804585968116e-06	0.739639064528192	0.208389747389585	0.0519505926197368	0.0711518371341314
3_45137109_47151986	ENSG00000181585.3	TMIE	Artery_Tibial	COVID19_HGI_A2_ALL_leave_23andme_20210107	3_45889921_A_T	0.67945	2.698e-49	3596	2.63756675859168e-43	1.00716468452241e-43	0.687082814442869	0.262314527549587	0.050602658007544	0.155136762711782
3_45137109_47151986	ENSG00000181585.3	TMIE	Brain_Amygdala	COVID19_HGI_C2_ALL_eur_leave_23andme_20210107	3_45838013_G_T	0.0668907	3.608e-25	3945	2.51284896151354e-18	1.06674428944072e-18	0.637453632277807	0.270517160772384	0.0920292069498121	0.993144074504572
3_45137109_47151986	ENSG00000181585.3	TMIE	Adipose_Subcutaneous	COVID19_HGI_C2_ALL_eur_leave_ukbb_23andme_20210107	3_45880481_T_C	0.100824	1.918e-22	3952	1.73936486169337e-16	5.7546877106951e-17	0.680600802059623	0.225082422030269	0.0943167759101097	0.159408057054669
3_45137109_47151986	ENSG00000181585.3	TMIE	Breast_Mammary_Tissue	COVID19_HGI_B1_ALL_leave_23andme_20210107	3_45864732_T_C	0.193715	3.682e-11	3656	1.96255764906298e-06	6.92397235340619e-07	0.690169371400628	0.243427779404881	0.066400194239606	0.0792840712286968
3_45137109_47151986	ENSG00000181585.3	TMIE	Heart_Atrial_Appendage	COVID19_HGI_B1_ALL_leave_23andme_20210107	3_45841938_C_T	0.400508	3.442e-11	3656	1.92849884232746e-06	7.72386384742275e-07	0.678191967706764	0.271573598471745	0.0502317329362635	0.0858279959886269
3_45137109_47151986	ENSG00000181585.3	TMIE	Minor_Salivary_Gland	COVID19_HGI_C2_ALL_eur_leave_23andme_20210107	3_45838013_G_T	0.470461	3.608e-25	3921	2.56287798078267e-18	1.15436484615253e-18	0.650144876574957	0.292779491716342	0.0570756317087027	0.987944806827368
3_45137109_47151986	ENSG00000181585.3	TMIE	Esophagus_Gastroesophageal_Junction	COVID19_HGI_C2_ALL_leave_UKBB_23andme_20210107	3_45880481_T_C	0.375373	6.986e-24	3700	7.30708232561512e-18	2.29281187849448e-18	0.7112273794861	0.223102827745535	0.0656697927683683	0.161633511963315
3_45137109_47151986	ENSG00000181585.3	TMIE	Brain_Frontal_Cortex_BA9	COVID19_HGI_C2_ALL_eur_leave_23andme_20210107	3_45838013_G_T	0.245405	3.608e-25	3949	2.62495073737e-18	1.05071569399265e-18	0.665891347914108	0.266475460279077	0.0676331918068186	0.992571221761774
3_45137109_47151986	ENSG00000181585.3	TMIE	Brain_Cortex	COVID19_HGI_C2_ALL_leave_UKBB_23andme_20210107	3_45880481_T_C	0.536847	6.986e-24	3700	7.03586710424711e-18	2.62505594942954e-18	0.684828923498528	0.255447410470437	0.0597236660310377	0.162444266662568
3_45137109_47151986	ENSG00000181585.3	TMIE	Cells_Transformed_fibroblasts	COVID19_HGI_B1_ALL_leave_23andme_20210107	3_45841938_C_T	0.841718	3.442e-11	3656	1.99333372788041e-06	7.06179547291495e-07	0.700992343648981	0.248290267540117	0.0507146892976265	0.073364147357417
3_45137109_47151986	ENSG00000181585.3	TMIE	Artery_Aorta	COVID19_HGI_B2_ALL_leave_23andme_20210107	3_45889921_A_T	0.909215	1.108e-61	3610	1.16069547218348e-55	2.42602344255572e-55	0.316105142994146	0.660682809121987	0.0232120478838709	0.229091721988006
3_45137109_47151986	ENSG00000181585.3	TMIE	Heart_Atrial_Appendage	COVID19_HGI_B1_ALL_eur_leave_ukbb_23andme_20210107	3_45850783_T_A	0.608963	5.649e-08	3761	0.00254823758550642	0.0010468660514289	0.672799892237379	0.276352157708686	0.0472528464170003	0.0942427633707896
3_45137109_47151986	ENSG00000181585.3	TMIE	Colon_Transverse	COVID19_HGI_C2_ALL_leave_UKBB_23andme_20210107	3_45880481_T_C	0.345683	6.986e-24	3700	7.20405945047807e-18	2.39577296632151e-18	0.70119975337684	0.23312443383019	0.0656758127929698	0.16173783233043
3_45137109_47151986	ENSG00000181585.3	TMIE	Esophagus_Gastroesophageal_Junction	COVID19_HGI_B1_ALL_eur_leave_23andme_20210107	3_45850783_T_A	0.576611	5.177e-09	3750	0.000170741424341368	5.48409245838149e-05	0.716400492553774	0.230049390934579	0.0533245341627215	0.0564858393743395
3_45137109_47151986	ENSG00000181585.3	TMIE	Colon_Transverse	COVID19_HGI_B1_ALL_eur_leave_23andme_20210107	3_45850783_T_A	0.242372	5.177e-09	3750	0.000167859140331702	5.68796958444439e-05	0.704306944124216	0.238600167050787	0.056868149988821	0.0655324034242229
3_45137109_47151986	ENSG00000181585.3	TMIE	Colon_Sigmoid	COVID19_HGI_B2_ALL_eur_leave_23andme_20210107	3_45889921_A_T	0.124365	3.684e-54	3786	5.08343115979483e-48	2.43371192859386e-48	0.624466549081995	0.298889082073693	0.0766443688443114	0.170084795568712
3_45137109_47151986	ENSG00000181585.3	TMIE	Artery_Coronary	COVID19_HGI_A2_ALL_eur_leave_ukbb_23andme_20210107	3_45889921_A_T	0.0745957	1.128e-41	4031	7.91914958594399e-36	3.45325430422161e-36	0.634168378851974	0.276448477406188	0.0893831437418357	0.170953470365489
3_45137109_47151986	ENSG00000181585.3	TMIE	Lung	COVID19_HGI_C2_ALL_leave_UKBB_23andme_20210107	3_45880481_T_C	0.669405	6.986e-24	3700	7.47211190895766e-18	2.27030292646145e-18	0.727290365075702	0.220925827922708	0.0517838070015878	0.162494250557757
3_45137109_47151986	ENSG00000181585.3	TMIE	Brain_Hippocampus	COVID19_HGI_B2_ALL_leave_23andme_20210107	3_45889921_A_T	0.787738	1.108e-61	3585	2.60139176553216e-55	8.52462358130585e-56	0.708466032421419	0.23210114854955	0.0594328190290299	0.229189952611343
3_45137109_47151986	ENSG00000181585.3	TMIE	Artery_Coronary	COVID19_HGI_C2_ALL_eur_leave_23andme_20210107	3_45838013_G_T	0.0915108	3.608e-25	3948	2.51422175148761e-18	1.07455913958836e-18	0.637801878419429	0.272501946665145	0.0896961749154279	0.991402805044024
3_45137109_47151986	ENSG00000181585.3	TMIE	Colon_Sigmoid	COVID19_HGI_C2_ALL_eur_leave_23andme_20210107	3_45838013_G_T	0.91419	3.608e-25	3951	2.51428149629949e-18	1.25181102938124e-18	0.637817034343215	0.317511815461661	0.0446711501951262	0.986091273548608
3_45137109_47151986	ENSG00000181585.3	TMIE	Pituitary	COVID19_HGI_B2_ALL_leave_23andme_20210107	3_45889921_A_T	0.0270446	1.108e-61	3610	2.3125484383481e-55	9.13273129031895e-56	0.629802107705095	0.248600259188012	0.121597633106892	0.231841123898604
3_45137109_47151986	ENSG00000181585.3	TMIE	Heart_Atrial_Appendage	COVID19_HGI_B2_ALL_leave_UKBB_23andme_20210107	3_45889921_A_T	0.691602	4.833e-62	3412	9.4961452057963e-56	3.56516521714675e-56	0.689656391780087	0.258868215331354	0.0514753928885633	0.222162639334427
3_45137109_47151986	ENSG00000181585.3	TMIE	Liver	COVID19_HGI_B2_ALL_eur_leave_ukbb_23andme_20210107	3_45889921_A_T	0.448032	7.926e-54	3784	9.26764487992859e-48	3.95888773419718e-48	0.659181171809653	0.281525109816855	0.0592937183734919	0.157524239301236
3_45137109_47151986	ENSG00000181585.3	TMIE	Colon_Transverse	COVID19_HGI_C2_ALL_leave_23andme_20210107	3_45838013_G_T	0.118329	9.631e-24	3828	2.25456159462924e-17	7.76690563486222e-18	0.689746769995423	0.23754324547516	0.072709984529417	0.388695458024362
3_45137109_47151986	ENSG00000181585.3	TMIE	Muscle_Skeletal	COVID19_HGI_A2_ALL_eur_leave_ukbb_23andme_20210107	3_45889921_A_T	0.850674	1.128e-41	4034	8.46340836522734e-36	3.4678851231005e-36	0.67775281983118	0.277664919586058	0.0445822605827609	0.169541715780021
3_45137109_47151986	ENSG00000181585.3	TMIE	Brain_Caudate_basal_ganglia	COVID19_HGI_B2_ALL_eur_leave_ukbb_23andme_20210107	3_45889921_A_T	0.722984	7.926e-54	3785	9.4097969525944e-48	3.87128330733859e-48	0.669292043670741	0.275297940268798	0.0554100160604569	0.15750120483848
3_45137109_47151986	ENSG00000181585.3	TMIE	Brain_Spinal_cord_cervical_c-1	COVID19_HGI_B2_ALL_eur_leave_23andme_20210107	3_45889921_A_T	0.640085	3.684e-54	3745	5.65795007187681e-48	1.95883504932044e-48	0.695042471354277	0.240565789927669	0.0643917387180507	0.172796844638877
3_45137109_47151986	ENSG00000181585.3	TMIE	Adrenal_Gland	COVID19_HGI_B2_ALL_leave_UKBB_23andme_20210107	3_45889921_A_T	0.670319	4.833e-62	3412	1.84160118378536e-56	1.17658492583154e-55	0.133746062216079	0.854481600485746	0.0117723372981776	0.222281291065038
3_45137109_47151986	ENSG00000181585.3	TMIE	Brain_Hippocampus	COVID19_HGI_C2_ALL_leave_23andme_20210107	3_45838013_G_T	0.338975	9.631e-24	3802	2.27633959128886e-17	7.9458444847758e-18	0.696409396950806	0.243029740210144	0.0605608628390522	0.335940039031708
3_45137109_47151986	ENSG00000181585.3	TMIE	Colon_Transverse	COVID19_HGI_B1_ALL_leave_23andme_20210107	3_45864732_T_C	0.345683	3.682e-11	3656	2.00345154228738e-06	6.58793338944997e-07	0.704550458546928	0.231612919505183	0.0638339597030076	0.0724422951769479
3_45137109_47151986	ENSG00000181585.3	TMIE	Brain_Caudate_basal_ganglia	COVID19_HGI_B2_ALL_eur_leave_23andme_20210107	3_45889921_A_T	0.722984	3.684e-54	3785	5.44820854597236e-48	2.24144675014555e-48	0.669277085188207	0.275291765067808	0.0554311497439775	0.172418126357617
3_45137109_47151986	ENSG00000181585.3	TMIE	Spleen	COVID19_HGI_C2_ALL_eur_leave_23andme_20210107	3_45838013_G_T	0.983414	3.608e-25	3947	2.72021788236712e-18	1.0225604685553e-18	0.690058493868861	0.259350150546413	0.0505913555847281	0.986416940704864
3_45137109_47151986	ENSG00000181585.3	TMIE	Whole_Blood	COVID19_HGI_B1_ALL_eur_leave_23andme_20210107	3_45850783_T_A	0.851358	5.177e-09	3750	0.000171669370092957	5.36542526530873e-05	0.720293987035655	0.225069240743893	0.0544114485977059	0.0446319653468253
3_45137109_47151986	ENSG00000181585.3	TMIE	Breast_Mammary_Tissue	COVID19_HGI_B2_ALL_leave_UKBB_23andme_20210107	3_45889921_A_T	0.193715	4.833e-62	3412	9.59591381562265e-56	3.14480722525318e-56	0.696902074946742	0.228316461172996	0.0747814638802679	0.223438160021597
3_45137109_47151986	ENSG00000181585.3	TMIE	Brain_Putamen_basal_ganglia	COVID19_HGI_A2_ALL_leave_23andme_20210107	3_45889921_A_T	0.234201	2.698e-49	3595	2.600342172904e-43	9.70575670032508e-44	0.677385856814234	0.252763887819108	0.0698502553666553	0.155091178327604
3_45137109_47151986	ENSG00000181585.3	TMIE	Esophagus_Mucosa	COVID19_HGI_B2_ALL_eur_leave_ukbb_23andme_20210107	3_45889921_A_T	0.173085	7.926e-54	3786	6.95057880487859e-48	6.33297833131541e-48	0.494374864457529	0.450391468982008	0.0552336665604651	0.15812085758914
3_45137109_47151986	ENSG00000181585.3	TMIE	Brain_Nucleus_accumbens_basal_ganglia	COVID19_HGI_B2_ALL_eur_leave_23andme_20210107	3_45889921_A_T	0.619116	3.684e-54	3786	5.63464030243519e-48	2.03715646370731e-48	0.692179017355287	0.250193832315238	0.0576271503294752	0.173004713287506
3_45137109_47151986	ENSG00000181585.3	TMIE	Ovary	COVID19_HGI_B1_ALL_eur_leave_ukbb_23andme_20210107	3_45850783_T_A	0.779058	5.649e-08	3754	0.00259866294315075	0.000951502535484832	0.68611234713057	0.251161413977659	0.0591760734131352	0.0886243964247197
3_45137109_47151986	ENSG00000181585.3	TMIE	Esophagus_Gastroesophageal_Junction	COVID19_HGI_B2_ALL_leave_23andme_20210107	3_45889921_A_T	0.375373	1.108e-61	3610	2.62782676292217e-55	8.03177939538078e-56	0.715665370086017	0.218672744106096	0.06566188580789	0.228614058572865
3_45137109_47151986	ENSG00000181585.3	TMIE	Prostate	COVID19_HGI_B1_ALL_leave_UKBB_23andme_20210107	3_45864732_T_C	0.243351	3.242e-10	3442	1.43427025280613e-05	5.76795145530929e-06	0.66024447625846	0.265444573561662	0.0742908395258942	0.064280458542032
3_45137109_47151986	ENSG00000181585.3	TMIE	Brain_Anterior_cingulate_cortex_BA24	COVID19_HGI_C2_ALL_leave_23andme_20210107	3_45838013_G_T	0.0990004	9.631e-24	3813	2.16410124488898e-17	8.88472146349748e-18	0.662071884467951	0.271747547935314	0.0661805675967375	0.408099066133906
3_45137109_47151986	ENSG00000181585.3	TMIE	Skin_Sun_Exposed_Lower_leg	COVID19_HGI_A2_ALL_eur_leave_ukbb_23andme_20210107	3_45889921_A_T	0.983576	1.128e-41	4034	8.09302273445375e-36	3.85346901728709e-36	0.648092203818235	0.308543836361133	0.0433639598206355	0.169903172084753
3_45137109_47151986	ENSG00000181585.3	TMIE	Stomach	COVID19_HGI_A2_ALL_leave_UKBB_23andme_20210107	3_45889921_A_T	0.729542	5.286e-46	3600	4.28097629860662e-40	1.24519752400841e-40	0.728528979659837	0.211845888555845	0.0596251317843227	0.158886866772838
3_45137109_47151986	ENSG00000181585.3	TMIE	Esophagus_Muscularis	COVID19_HGI_B1_ALL_leave_UKBB_23andme_20210107	3_45864732_T_C	0.189385	3.242e-10	3443	1.5808115457467e-05	4.33295600758818e-06	0.727702529957409	0.199388144447205	0.072889184523921	0.0766979270507961
3_45137109_47151986	ENSG00000181585.3	TMIE	Cells_Transformed_fibroblasts	COVID19_HGI_C2_ALL_leave_23andme_20210107	3_45838013_G_T	0.574337	9.631e-24	3828	2.2680436357143e-17	8.40471501268783e-18	0.693871383096933	0.257079656085129	0.0490489608179346	0.300846653464183
3_45137109_47151986	ENSG00000181585.3	TMIE	Brain_Amygdala	COVID19_HGI_B1_ALL_eur_leave_ukbb_23andme_20210107	3_45850783_T_A	0.223924	5.649e-08	3755	0.00250932565658034	0.00101268917515129	0.662525750729574	0.267309037701194	0.0666431967375003	0.0950290161268248
3_45137109_47151986	ENSG00000181585.3	TMIE	Brain_Amygdala	COVID19_HGI_C2_ALL_leave_UKBB_23andme_20210107	3_45880481_T_C	0.328071	6.986e-24	3699	6.86446242397794e-18	2.74313742453806e-18	0.668145424374378	0.266935554640739	0.0649190209848806	0.163138006433993
3_45137109_47151986	ENSG00000181585.3	TMIE	Brain_Hypothalamus	COVID19_HGI_B1_ALL_eur_leave_23andme_20210107	3_45850783_T_A	0.257787	5.177e-09	3750	0.000164593648153687	5.97593852627858e-05	0.690605522727593	0.25068120827302	0.0584889159659709	0.0625994959985068
3_45137109_47151986	ENSG00000181585.3	TMIE	Nerve_Tibial	COVID19_HGI_A2_ALL_eur_leave_ukbb_23andme_20210107	3_45889921_A_T	0.490985	1.128e-41	4034	8.7600693231473e-36	3.05220056050869e-36	0.701509537230065	0.244367207644405	0.0541232551255242	0.171559102191178
3_45137109_47151986	ENSG00000181585.3	TMIE	Spleen	COVID19_HGI_C2_ALL_leave_23andme_20210107	3_45838013_G_T	0.983414	9.631e-24	3824	2.22017142117611e-17	8.08003391243273e-18	0.679225650893873	0.247121957869765	0.0736523912363642	0.20969584364088
3_45137109_47151986	ENSG00000181585.3	TMIE	Adipose_Subcutaneous	COVID19_HGI_B2_ALL_eur_leave_23andme_20210107	3_45889921_A_T	0.100824	3.684e-54	3786	5.59631863450071e-48	1.76984133007707e-48	0.687471448987021	0.217318318755226	0.095210232257753	0.172978425094073
3_45137109_47151986	ENSG00000181585.3	TMIE	Brain_Hypothalamus	COVID19_HGI_A2_ALL_leave_UKBB_23andme_20210107	3_45889921_A_T	0.763198	5.286e-46	3600	4.1029951900457e-40	1.4253294210445e-40	0.698240469195341	0.242500782785193	0.0592587480194622	0.159793362853889
3_45137109_47151986	ENSG00000181585.3	TMIE	Breast_Mammary_Tissue	COVID19_HGI_B1_ALL_eur_leave_ukbb_23andme_20210107	3_45850783_T_A	0.581967	5.649e-08	3761	0.00260119615522588	0.000950948288249664	0.686782309027304	0.251016018507905	0.0586495280213156	0.0786326450127946
3_45137109_47151986	ENSG00000181585.3	TMIE	Adrenal_Gland	COVID19_HGI_B2_ALL_leave_23andme_20210107	3_45889921_A_T	0.670319	1.108e-61	3610	4.89747977624128e-56	3.13909420606619e-55	0.133378528828703	0.854892806298103	0.0117286648732008	0.229616523655514
3_45137109_47151986	ENSG00000181585.3	TMIE	Skin_Sun_Exposed_Lower_leg	COVID19_HGI_B2_ALL_leave_UKBB_23andme_20210107	3_45889921_A_T	0.983576	4.833e-62	3412	9.37376941392588e-56	3.76879655306736e-56	0.680768864764275	0.273662823442285	0.0455683117934335	0.222206791430669
3_45137109_47151986	ENSG00000181585.3	TMIE	Artery_Coronary	COVID19_HGI_A2_ALL_leave_23andme_20210107	3_45889921_A_T	0.0745957	2.698e-49	3596	2.50310810962894e-43	9.83656276462971e-44	0.652056505950556	0.256149425485416	0.0917940685640234	0.155864644315926
3_45137109_47151986	ENSG00000181585.3	TMIE	Artery_Coronary	COVID19_HGI_B2_ALL_leave_23andme_20210107	3_45889921_A_T	0.0745957	1.108e-61	3610	2.39415978921236e-55	9.42281149833102e-56	0.652028237084544	0.256530493378276	0.0914412695371799	0.231985728545227
3_45137109_47151986	ENSG00000181585.3	TMIE	Vagina	COVID19_HGI_B1_ALL_eur_leave_23andme_20210107	3_45850783_T_A	0.329717	5.177e-09	3740	0.000163573872852726	5.99566356898923e-05	0.686326529894883	0.251505307518666	0.0619446320779085	0.0563684397070059
3_45137109_47151986	ENSG00000181585.3	TMIE	Brain_Caudate_basal_ganglia	COVID19_HGI_A2_ALL_eur_leave_ukbb_23andme_20210107	3_45889921_A_T	0.722984	1.128e-41	4032	8.21721131121189e-36	3.59080577436759e-36	0.658037270209509	0.287498568141831	0.0544641616486641	0.169507179354296
3_45137109_47151986	ENSG00000181585.3	TMIE	Thyroid	COVID19_HGI_A2_ALL_leave_23andme_20210107	3_45889921_A_T	0.0688581	2.698e-49	3596	1.45748182971369e-44	3.6693983877996e-43	0.0379672178646097	0.955867487339376	0.00616529479601407	0.155098900559111
3_45137109_47151986	ENSG00000181585.3	TMIE	Uterus	COVID19_HGI_A2_ALL_leave_23andme_20210107	3_45889921_A_T	0.221157	2.698e-49	3596	2.60270075198087e-43	9.6503327125844e-44	0.678000263689413	0.251319269716619	0.0706804665939616	0.154132825417792
3_45137109_47151986	ENSG00000181585.3	TMIE	Vagina	COVID19_HGI_C2_ALL_leave_UKBB_23andme_20210107	3_45880481_T_C	0.126146	6.986e-24	3700	6.96597390797294e-18	2.5167050950295e-18	0.67802594077371	0.244883824383903	0.0770902348423848	0.16355299534931
3_45137109_47151986	ENSG00000181585.3	TMIE	Pituitary	COVID19_HGI_B1_ALL_eur_leave_23andme_20210107	3_45850783_T_A	0.0511996	5.177e-09	3749	0.000158048424507223	6.47684260783192e-05	0.663142927036159	0.271691791479517	0.0649424646337393	0.0880634007822194
3_45137109_47151986	ENSG00000181585.3	TMIE	Spleen	COVID19_HGI_B2_ALL_eur_leave_ukbb_23andme_20210107	3_45889921_A_T	0.0821845	7.926e-54	3784	9.46585711150915e-48	3.41341037558627e-48	0.673279443028834	0.242702134953284	0.0840184220178758	0.157937069635742
15_100274021_101274021	ENSG00000182397.10	DNM1P46	Nerve_Tibial	COVID19_HGI_B2_ALL_leave_UKBB_23andme_20210107	15_100349028_C_T	3.74272e-43	0.06627	4323	6.10272092227055e-29	0.971743389378	1.28148703821326e-30	0.0203974087731782	0.0078592018488191	0.971613163761665
15_100274021_101274021	ENSG00000182397.10	DNM1P46	Adipose_Subcutaneous	COVID19_HGI_C2_ALL_leave_UKBB_23andme_20210107	15_100349699_C_A	4.12413e-39	0.8043	4713	4.67543321644048e-26	0.98469121092399	6.82660847077692e-28	0.0143765619009755	0.00093222717503382	0.955695158443117
15_100274021_101274021	ENSG00000182397.10	DNM1P46	Small_Intestine_Terminal_Ileum	COVID19_HGI_B1_ALL_eur_leave_ukbb_23andme_20210107	15_100278900_G_T	0.763026	4.097e-05	4670	0.45801775990142	0.299262633190739	0.137967140695854	0.0901312496057933	0.0146212166061945	0.162829402261844
15_100274021_101274021	ENSG00000182397.10	DNM1P46	Skin_Sun_Exposed_Lower_leg	COVID19_HGI_B1_ALL_eur_leave_23andme_20210107	15_100327480_C_T	2.77134e-32	0.0382	4677	2.64078905345935e-21	0.79563100838847	5.02045292146678e-22	0.151205719569846	0.0531632720416872	0.573320407256297
15_100274021_101274021	ENSG00000182397.10	DNM1P46	Brain_Hippocampus	COVID19_HGI_C2_ALL_leave_23andme_20210107	15_100284509_C_T	0.354662	0.00103	4829	0.574811027994464	0.408042473388311	0.00939363514648982	0.00666719648594216	0.00108566698479324	0.0242966641308827
15_100274021_101274021	ENSG00000182397.10	DNM1P46	Brain_Cerebellum	COVID19_HGI_B2_ALL_leave_UKBB_23andme_20210107	15_100349028_C_T	8.43992e-09	0.06627	4323	0.0529200036116439	0.923949135478895	0.00111124692664611	0.0193990341273703	0.00262057985544463	0.298847393405807
15_100274021_101274021	ENSG00000182397.10	DNM1P46	Brain_Putamen_basal_ganglia	COVID19_HGI_C2_ALL_leave_UKBB_23andme_20210107	15_100354761_A_G	3.0517e-06	0.7876	4694	0.576491426956608	0.408149831675135	0.00836769136355915	0.00592316908401723	0.00106788092068086	0.00733156268920178
15_100274021_101274021	ENSG00000182397.10	DNM1P46	Stomach	COVID19_HGI_A2_ALL_leave_UKBB_23andme_20210107	15_100349699_C_A	4.98015e-12	0.5153	4619	0.000319892360335023	0.968519589131698	9.5804370919748e-06	0.029003988070867	0.00214695000000835	0.253630133065024
15_100274021_101274021	ENSG00000182397.10	DNM1P46	Cells_Transformed_fibroblasts	COVID19_HGI_B1_ALL_eur_leave_ukbb_23andme_20210107	15_100393697_G_T	1.19443e-26	0.3439	4677	8.35125865847335e-14	0.759020625904964	2.51817673345966e-14	0.228857340467162	0.0121220336277655	0.510391736161645
15_100274021_101274021	ENSG00000182397.10	DNM1P46	Brain_Anterior_cingulate_cortex_BA24	COVID19_HGI_B2_ALL_eur_leave_23andme_20210107	15_100339331_A_G	3.8397e-11	0.1854	4723	0.0300586830524282	0.950249504210109	0.000552470189599911	0.0174636444838783	0.00167569806398403	0.215567903747468
15_100274021_101274021	ENSG00000182397.10	DNM1P46	Brain_Substantia_nigra	COVID19_HGI_B1_ALL_leave_UKBB_23andme_20210107	15_101227373_C_T	0.537842	0.0001444	4308	0.571058926178503	0.242990813057105	0.122301476002345	0.0520287802581559	0.0116200045038911	0.0761011049423692
15_100274021_101274021	ENSG00000182397.10	DNM1P46	Artery_Coronary	COVID19_HGI_A2_ALL_leave_UKBB_23andme_20210107	15_100311843_T_G	1.55288e-14	0.8145	4619	6.3800225567433e-05	0.968819623802711	1.91074912468197e-06	0.0290130190950863	0.00210164612751112	0.258829850272119
15_100274021_101274021	ENSG00000182397.10	DNM1P46	Brain_Anterior_cingulate_cortex_BA24	COVID19_HGI_A2_ALL_eur_leave_ukbb_23andme_20210107	15_100340770_T_C	3.8397e-11	0.4878	5038	0.0260424699639662	0.931375178434683	0.00108990128859522	0.0389763906471914	0.00251605966556455	0.20275519112482
15_100274021_101274021	ENSG00000182397.10	DNM1P46	Colon_Transverse	COVID19_HGI_B2_ALL_leave_23andme_20210107	15_100349699_C_A	2.35731e-21	0.9805	4636	2.08991798674694e-10	0.979268139377515	4.21275698147977e-12	0.0197386267756891	0.000993233633591082	0.501191694203252
15_100274021_101274021	ENSG00000182397.10	DNM1P46	Adipose_Visceral_Omentum	COVID19_HGI_C2_ALL_eur_leave_ukbb_23andme_20210107	15_100339589_G_A	1.18744e-25	0.9121	4943	6.63826939395553e-15	0.650436645056105	3.56083229791417e-15	0.348899882138018	0.000663472805867811	0.310118948192196
15_100274021_101274021	ENSG00000182397.10	DNM1P46	Brain_Frontal_Cortex_BA9	COVID19_HGI_C2_ALL_leave_23andme_20210107	15_100284509_C_T	0.0585464	0.00103	4828	0.612696205504364	0.37003124259268	0.0100791021222896	0.00608605725616007	0.00110739252450652	0.031477262317822
15_100274021_101274021	ENSG00000182397.10	DNM1P46	Skin_Not_Sun_Exposed_Suprapubic	COVID19_HGI_B2_ALL_leave_UKBB_23andme_20210107	15_100323309_A_G	1.12831e-16	0.9649	4323	9.61434012736028e-09	0.978329332048732	2.01887853157831e-10	0.0205424354449374	0.00112822269010441	0.203847680432472
15_100274021_101274021	ENSG00000182397.10	DNM1P46	Heart_Atrial_Appendage	COVID19_HGI_C2_ALL_leave_UKBB_23andme_20210107	15_100339589_G_A	8.80836e-32	0.8716	4713	2.06705994240519e-18	0.984671448503508	3.01811794954264e-20	0.0143762532784745	0.000952298218015207	0.31972776704668
15_100274021_101274021	ENSG00000182397.10	DNM1P46	Lung	COVID19_HGI_B1_ALL_leave_UKBB_23andme_20210107	15_100327480_C_T	3.49703e-33	0.4976	4333	1.580903066553e-21	0.815899436110904	3.39848084135039e-22	0.175385884822681	0.00871467906641559	0.757666755152617
15_100274021_101274021	ENSG00000182397.10	DNM1P46	Breast_Mammary_Tissue	COVID19_HGI_B1_ALL_eur_leave_ukbb_23andme_20210107	15_100349699_C_A	3.7366e-25	0.948	4677	6.63132620182743e-14	0.762012176279554	1.99956102862175e-14	0.229763287926367	0.00822453579399366	0.341271134695809
15_100274021_101274021	ENSG00000182397.10	DNM1P46	Brain_Spinal_cord_cervical_c-1	COVID19_HGI_C2_ALL_eur_leave_ukbb_23andme_20210107	15_100774021_G_A	0.854477	1.275e-06	4890	0.401216219037216	0.236042049699417	0.214971885682783	0.126450149094276	0.021319696486309	0.963614129909002
15_100274021_101274021	ENSG00000182397.10	DNM1P46	Artery_Coronary	COVID19_HGI_B1_ALL_eur_leave_23andme_20210107	15_100311843_T_G	1.55288e-14	0.02405	4674	6.22651026165141e-05	0.782296785782485	1.18284003873819e-05	0.148542562907988	0.0690865578065222	0.445420526375389
15_100274021_101274021	ENSG00000182397.10	DNM1P46	Minor_Salivary_Gland	COVID19_HGI_B1_ALL_eur_leave_23andme_20210107	15_100350667_T_C	7.77368e-07	0.04549	4649	0.456792934393931	0.36910998230239	0.0859585677711683	0.0694398306394527	0.0186986848930583	0.0459990438586477
15_100274021_101274021	ENSG00000182397.10	DNM1P46	Adrenal_Gland	COVID19_HGI_A2_ALL_eur_leave_23andme_20210107	15_100332877_T_C	5.44857e-11	0.5513	5060	0.00380292669180526	0.965274267129862	0.000114567835789864	0.0290783425565752	0.00172989578596784	0.448621741508313
15_100274021_101274021	ENSG00000182397.10	DNM1P46	Artery_Tibial	COVID19_HGI_B1_ALL_eur_leave_23andme_20210107	15_100339589_G_A	1.64048e-41	0.02608	4677	2.66180383892319e-28	0.782576561365813	5.06040451886443e-29	0.148708362693059	0.0687150759411297	0.469678993881945
15_100274021_101274021	ENSG00000182397.10	DNM1P46	Brain_Amygdala	COVID19_HGI_B1_ALL_leave_UKBB_23andme_20210107	15_101225450_G_T	0.110196	0.000124	4318	0.455244017950843	0.358877347308162	0.0975162293505882	0.0768623617291083	0.0115000436612985	0.0688735401954824
15_100274021_101274021	ENSG00000182397.10	DNM1P46	Thyroid	COVID19_HGI_B1_ALL_leave_UKBB_23andme_20210107	15_100349699_C_A	8.52631e-36	0.5681	4333	1.3677828915658e-23	0.815192782511635	2.94033457867125e-24	0.175233115471197	0.0095741020171682	0.995075775210058
15_100274021_101274021	ENSG00000182397.10	DNM1P46	Colon_Transverse	COVID19_HGI_B2_ALL_eur_leave_ukbb_23andme_20210107	15_100349699_C_A	2.35731e-21	0.152	4737	2.08858410690506e-10	0.978069452133449	4.00515848818165e-12	0.018752701581011	0.00317784607267718	0.531695943359678
15_100274021_101274021	ENSG00000182397.10	DNM1P46	Brain_Spinal_cord_cervical_c-1	COVID19_HGI_A2_ALL_eur_leave_ukbb_23andme_20210107	15_100301600_T_G	0.594974	0.0008152	5001	0.598147682150262	0.359254308133603	0.0248966483569268	0.0149504595631513	0.00275090179605647	0.039513167171788
15_100274021_101274021	ENSG00000182397.10	DNM1P46	Cells_EBV-transformed_lymphocytes	COVID19_HGI_A2_ALL_leave_23andme_20210107	15_100409700_A_T	4.56904e-11	0.5206	4598	0.0762324778898104	0.902932247547654	0.00148742148559139	0.0176159667929717	0.00173188628397241	0.433346553655635
15_100274021_101274021	ENSG00000182397.10	DNM1P46	Brain_Hippocampus	COVID19_HGI_B1_ALL_eur_leave_ukbb_23andme_20210107	15_100278900_G_T	0.218458	4.097e-05	4666	0.45321490009223	0.303988608649725	0.136503459590343	0.0915433538803653	0.0147496777873368	0.172013024371456
15_100274021_101274021	ENSG00000182397.10	DNM1P46	Artery_Aorta	COVID19_HGI_B2_ALL_eur_leave_ukbb_23andme_20210107	15_100311843_T_G	5.83786e-22	0.9787	4737	2.05988746845576e-11	0.980037333489248	3.95012858314334e-13	0.0187924461438803	0.00117022034587698	0.845467868972083
15_100274021_101274021	ENSG00000182397.10	DNM1P46	Ovary	COVID19_HGI_B2_ALL_leave_23andme_20210107	15_100311843_T_G	5.40288e-08	0.1685	4635	0.283772347104021	0.695164156125364	0.00571877417013539	0.0140080862712398	0.00133663632923943	0.112970928074874
15_100274021_101274021	ENSG00000182397.10	DNM1P46	Artery_Tibial	COVID19_HGI_B1_ALL_eur_leave_ukbb_23andme_20210107	15_100339589_G_A	1.64048e-41	0.7574	4677	2.5930912733826e-28	0.762374906203601	7.81901552737092e-29	0.229873135400727	0.00775195839567307	0.456258179111115
15_100274021_101274021	ENSG00000182397.10	DNM1P46	Colon_Sigmoid	COVID19_HGI_B1_ALL_eur_leave_ukbb_23andme_20210107	15_100339589_G_A	1.09191e-21	0.7574	4675	1.19668458281733e-10	0.762197472064408	3.60800417111017e-11	0.22979453964256	0.00800798813728448	0.24661321513471
15_100274021_101274021	ENSG00000182397.10	DNM1P46	Lung	COVID19_HGI_B2_ALL_leave_23andme_20210107	15_100328160_AG_A	2.5145e-33	0.6425	4636	9.88209221980848e-22	0.979263560193206	1.99198500872399e-23	0.0197385297942973	0.000997910012498136	0.526295810405919
15_100274021_101274021	ENSG00000182397.10	DNM1P46	Lung	COVID19_HGI_A2_ALL_leave_UKBB_23andme_20210107	15_100328160_AG_A	2.5145e-33	0.6488	4619	9.77278607995061e-22	0.968431896371484	2.92684583508771e-23	0.0290009415535816	0.00256716207493543	0.561213009241052
15_100274021_101274021	ENSG00000182397.10	DNM1P46	Cells_Transformed_fibroblasts	COVID19_HGI_B1_ALL_leave_23andme_20210107	15_100388985_T_G	1.19443e-26	0.06475	4614	8.09167139981378e-14	0.735433575771638	2.57407129788603e-14	0.233920829367288	0.0306455948609688	0.514767265571259
15_100274021_101274021	ENSG00000182397.10	DNM1P46	Adrenal_Gland	COVID19_HGI_B2_ALL_leave_UKBB_23andme_20210107	15_100349028_C_T	2.10776e-10	0.06627	4323	0.00684355226584511	0.969753953625122	0.000143705138014939	0.020360594379542	0.0028981945914757	0.516903147058695
15_100274021_101274021	ENSG00000182397.10	DNM1P46	Artery_Coronary	COVID19_HGI_C2_ALL_leave_23andme_20210107	15_100311843_T_G	1.55288e-14	0.8265	4837	6.47247962457669e-05	0.982837548300351	1.06683334846152e-06	0.0161988267461961	0.000897833323858738	0.294757614608097
15_100274021_101274021	ENSG00000182397.10	DNM1P46	Muscle_Skeletal	COVID19_HGI_A2_ALL_leave_UKBB_23andme_20210107	15_100332877_T_C	1.86644e-17	0.9699	4619	7.17003667553923e-10	0.969393585533179	2.14734997876207e-11	0.0290307346074957	0.00157567912084946	0.876181536909662
15_100274021_101274021	ENSG00000182397.10	DNM1P46	Brain_Hypothalamus	COVID19_HGI_B2_ALL_leave_UKBB_23andme_20210107	15_100328211_T_C	1.81905e-14	0.1821	4317	0.000908753290253132	0.97659050943059	1.90543715008328e-05	0.0204747479450056	0.00200693496265061	0.280280224763193
15_100274021_101274021	ENSG00000182397.10	DNM1P46	Brain_Nucleus_accumbens_basal_ganglia	COVID19_HGI_A2_ALL_leave_UKBB_23andme_20210107	15_100311843_T_G	2.3827e-09	0.8145	4618	0.154472926526537	0.814467580885252	0.00462538077443312	0.0243855433204876	0.00204856849329121	0.198639563143659
15_100274021_101274021	ENSG00000182397.10	DNM1P46	Small_Intestine_Terminal_Ileum	COVID19_HGI_A2_ALL_eur_leave_ukbb_23andme_20210107	15_100301600_T_G	0.0934292	0.0008152	5060	0.548442655957266	0.408308991693956	0.0232385175051434	0.0172980863347948	0.00271174850883948	0.0431549377067276
15_100274021_101274021	ENSG00000182397.10	DNM1P46	Nerve_Tibial	COVID19_HGI_A2_ALL_leave_23andme_20210107	15_100349028_C_T	3.74272e-43	0.7859	4600	6.1417013949693e-29	0.979387280305117	1.19951136361256e-30	0.0191265387188647	0.00148618097602265	0.931084419000259
15_100274021_101274021	ENSG00000182397.10	DNM1P46	Brain_Cerebellar_Hemisphere	COVID19_HGI_C2_ALL_leave_23andme_20210107	15_100284509_C_T	0.340859	0.00103	4830	0.621671528468109	0.361886115855153	0.00974081331476108	0.00566926938042588	0.00103227298155173	0.0276819662489118
15_100274021_101274021	ENSG00000182397.10	DNM1P46	Brain_Putamen_basal_ganglia	COVID19_HGI_B1_ALL_eur_leave_ukbb_23andme_20210107	15_100278900_G_T	0.428897	4.097e-05	4639	0.454746290796619	0.303512246993556	0.136083780807452	0.0908118303157359	0.0148458510866373	0.164008102160699
15_100274021_101274021	ENSG00000182397.10	DNM1P46	Brain_Putamen_basal_ganglia	COVID19_HGI_B2_ALL_eur_leave_23andme_20210107	15_100301600_T_G	0.0539169	0.002959	4700	0.579914851066159	0.400887127912006	0.0105891424653471	0.00731883790948164	0.00129004064700618	0.0145583152134423
15_100274021_101274021	ENSG00000182397.10	DNM1P46	Brain_Nucleus_accumbens_basal_ganglia	COVID19_HGI_C2_ALL_eur_leave_23andme_20210107	15_100774021_G_A	0.375664	3.761e-08	4935	0.0106730780089902	0.0564551260623482	0.146014425433857	0.772327130511137	0.0145302399836681	0.994318536595071
15_100274021_101274021	ENSG00000182397.10	DNM1P46	Uterus	COVID19_HGI_B2_ALL_eur_leave_23andme_20210107	15_100339589_G_A	8.9709e-11	0.194	4692	0.148699128033987	0.831946609160014	0.00270651671829815	0.0151409990375727	0.00150674705012792	0.207314517910977
15_100274021_101274021	ENSG00000182397.10	DNM1P46	Stomach	COVID19_HGI_B2_ALL_eur_leave_ukbb_23andme_20210107	15_100349699_C_A	4.98015e-12	0.152	4737	0.000341415316528102	0.978930313855513	6.54712658430618e-06	0.0187704363934864	0.00195128730788886	0.437102079296277
15_100274021_101274021	ENSG00000182397.10	DNM1P46	Brain_Substantia_nigra	COVID19_HGI_C2_ALL_leave_UKBB_23andme_20210107	15_100528254_C_G	0.293253	0.009061	4687	0.673522396203195	0.311407313955193	0.00966069545173379	0.00446573941869974	0.000943854971178625	0.0052062468310296
15_100274021_101274021	ENSG00000182397.10	DNM1P46	Thyroid	COVID19_HGI_B1_ALL_eur_leave_23andme_20210107	15_100349699_C_A	8.52631e-36	0.01983	4677	1.27170400513323e-23	0.757930175079898	2.41766000940083e-24	0.143993431285219	0.0980763936348868	0.99670506866845
15_100274021_101274021	ENSG00000182397.10	DNM1P46	Brain_Hypothalamus	COVID19_HGI_A2_ALL_leave_23andme_20210107	15_100328211_T_C	1.81905e-14	0.4613	4594	0.000816788630535273	0.978593964977394	1.59041820213541e-05	0.0190532708036816	0.0015200714063676	0.206629374155385
15_100274021_101274021	ENSG00000182397.10	DNM1P46	Minor_Salivary_Gland	COVID19_HGI_C2_ALL_eur_leave_ukbb_23andme_20210107	15_100350667_T_C	7.77368e-07	0.3933	4915	0.512356096143526	0.468572113842712	0.00932401613689977	0.00852599978852347	0.00122177408833855	0.0176452948178016
15_100274021_101274021	ENSG00000182397.10	DNM1P46	Brain_Cerebellum	COVID19_HGI_C2_ALL_eur_leave_23andme_20210107	15_100774021_G_A	0.221095	3.761e-08	4928	0.00342436643902104	0.064365158179692	0.0468464292572714	0.880531138634163	0.00483290748985324	0.983342142416816
15_100274021_101274021	ENSG00000182397.10	DNM1P46	Ovary	COVID19_HGI_B1_ALL_eur_leave_23andme_20210107	15_100311843_T_G	5.40288e-08	0.02405	4672	0.274263319786284	0.534091876152798	0.0521041455667572	0.101427883052118	0.0381127754420425	0.163890537524836
15_100274021_101274021	ENSG00000182397.10	DNM1P46	Adipose_Subcutaneous	COVID19_HGI_C2_ALL_leave_23andme_20210107	15_100349699_C_A	4.12413e-39	0.4439	4837	4.66622526448704e-26	0.982751927666283	7.69115549577958e-28	0.0161972625184837	0.00105080981523531	0.96648095593328
15_100274021_101274021	ENSG00000182397.10	DNM1P46	Brain_Substantia_nigra	COVID19_HGI_C2_ALL_eur_leave_23andme_20210107	15_100774021_G_A	0.130716	3.761e-08	4902	0.0430907072996173	0.0208441789311028	0.58948402917347	0.285088400439746	0.0614926841560634	0.99842800778878
15_100274021_101274021	ENSG00000182397.10	DNM1P46	Brain_Caudate_basal_ganglia	COVID19_HGI_B1_ALL_leave_UKBB_23andme_20210107	15_100327480_C_T	1.06299e-11	0.4976	4332	0.00534311988138227	0.811132001539358	0.00114850755798669	0.174345390798482	0.00803098022279095	0.282970286008489
15_100274021_101274021	ENSG00000182397.10	DNM1P46	Brain_Hypothalamus	COVID19_HGI_C2_ALL_eur_leave_23andme_20210107	15_100774021_G_A	0.780111	3.761e-08	4928	5.68355838304947e-05	0.0680502858521213	0.00077754305596411	0.93096639797951	0.000148937528573687	0.509546759045028
15_100274021_101274021	ENSG00000182397.10	DNM1P46	Esophagus_Muscularis	COVID19_HGI_C2_ALL_leave_UKBB_23andme_20210107	15_100349028_C_T	1.01727e-35	0.71	4713	8.82319295067092e-23	0.984456995407438	1.28827599385979e-24	0.0143729042428199	0.00117010034974338	0.745576339091703
15_100274021_101274021	ENSG00000182397.10	DNM1P46	Esophagus_Gastroesophageal_Junction	COVID19_HGI_A2_ALL_eur_leave_ukbb_23andme_20210107	15_100349699_C_A	2.55467e-21	0.4294	5066	2.68352140648733e-10	0.957089404434944	1.13867264763073e-11	0.0406089460767335	0.00230164920858266	0.300233325258095
15_100274021_101274021	ENSG00000182397.10	DNM1P46	Breast_Mammary_Tissue	COVID19_HGI_C2_ALL_leave_23andme_20210107	15_100349699_C_A	3.7366e-25	0.4439	4837	7.18013655444309e-14	0.982842971643637	1.1834736557071e-15	0.0161988557977949	0.000958172558494003	0.279721885700414
15_100274021_101274021	ENSG00000182397.10	DNM1P46	Small_Intestine_Terminal_Ileum	COVID19_HGI_A2_ALL_leave_23andme_20210107	15_100747740_C_G	0.341969	0.0002722	4600	0.585872707658712	0.393619991164782	0.0114424477074499	0.00768625748371683	0.00137859598533921	0.0342093836220127
15_100274021_101274021	ENSG00000182397.10	DNM1P46	Small_Intestine_Terminal_Ileum	COVID19_HGI_B1_ALL_leave_23andme_20210107	15_100814704_G_A	0.773658	8.083e-05	4611	0.45094157734042	0.294017585613656	0.143280548801298	0.0934017276341807	0.0183585606104454	0.0643358155993422
15_100274021_101274021	ENSG00000182397.10	DNM1P46	Brain_Cerebellum	COVID19_HGI_A2_ALL_eur_leave_23andme_20210107	15_100339897_T_C	2.36977e-09	0.3896	5046	0.0458126127477242	0.923426926321003	0.00137611865754748	0.0277362377302954	0.00164810454342917	0.140787525749813
15_100274021_101274021	ENSG00000182397.10	DNM1P46	Brain_Frontal_Cortex_BA9	COVID19_HGI_C2_ALL_eur_leave_ukbb_23andme_20210107	15_100774021_G_A	0.0225911	1.275e-06	4933	0.393479395572405	0.24165783797802	0.211027401588306	0.129579546046753	0.0242558188145156	0.968055892130594
15_100274021_101274021	ENSG00000182397.10	DNM1P46	Nerve_Tibial	COVID19_HGI_B2_ALL_leave_23andme_20210107	15_100349028_C_T	3.74272e-43	0.8296	4636	6.14001930494549e-29	0.979119045581918	1.23767580150798e-30	0.0197354691624585	0.00114548525562684	0.933222212801201
15_100274021_101274021	ENSG00000182397.10	DNM1P46	Uterus	COVID19_HGI_B2_ALL_eur_leave_ukbb_23andme_20210107	15_100349699_C_A	7.95546e-10	0.152	4693	0.148541658628036	0.831080436122163	0.00282014125032099	0.0157767166609165	0.00178104733856336	0.153137789200901
15_100274021_101274021	ENSG00000182397.10	DNM1P46	Brain_Frontal_Cortex_BA9	COVID19_HGI_B1_ALL_eur_leave_23andme_20210107	15_100349699_C_A	2.8529e-05	0.01983	4667	0.533811290226429	0.295896063016616	0.101396805365494	0.0561923938582678	0.0127034475331934	0.0450710509596761
15_100274021_101274021	ENSG00000182397.10	DNM1P46	Muscle_Skeletal	COVID19_HGI_C2_ALL_leave_23andme_20210107	15_100349699_C_A	4.10275e-16	0.4439	4837	8.3366251731595e-09	0.982818948503947	1.37409312415286e-10	0.0161984353987713	0.000982607623246417	0.411685738914262
15_100274021_101274021	ENSG00000182397.10	DNM1P46	Spleen	COVID19_HGI_B1_ALL_leave_UKBB_23andme_20210107	15_100313368_T_C	3.00149e-13	0.7997	4330	0.00064500280267117	0.816081444787475	0.000138552910334366	0.175294435297106	0.00784056420241412	0.483862542333901
15_100274021_101274021	ENSG00000182397.10	DNM1P46	Testis	COVID19_HGI_B2_ALL_leave_UKBB_23andme_20210107	15_100376267_A_G	1.86346e-18	0.504	4323	1.28376753312436e-07	0.977950254405324	2.69573436952414e-09	0.0205340880346124	0.00151552648757645	0.0521642444618387
15_100274021_101274021	ENSG00000182397.10	DNM1P46	Artery_Tibial	COVID19_HGI_A2_ALL_eur_leave_ukbb_23andme_20210107	15_100339331_A_G	1.64048e-41	0.5906	5068	3.13468915428008e-28	0.957418084858092	1.33048487848333e-29	0.0406346269172559	0.00194728822465155	0.418541654586976
15_100274021_101274021	ENSG00000182397.10	DNM1P46	Lung	COVID19_HGI_B1_ALL_leave_23andme_20210107	15_100327480_C_T	3.49703e-33	0.1462	4614	1.44762205316683e-21	0.747248037105241	4.60508366334471e-22	0.237694759430779	0.0150572034639808	0.753007756813881
15_100274021_101274021	ENSG00000182397.10	DNM1P46	Heart_Left_Ventricle	COVID19_HGI_B1_ALL_leave_UKBB_23andme_20210107	15_100339897_T_C	2.38307e-27	0.9879	4333	4.83247972656402e-15	0.817039473469329	1.03884229934166e-15	0.175632346127195	0.00732818040347223	0.499059538444575
15_100274021_101274021	ENSG00000182397.10	DNM1P46	Esophagus_Muscularis	COVID19_HGI_B1_ALL_eur_leave_23andme_20210107	15_100349699_C_A	2.48964e-35	0.01983	4677	2.19025372352356e-22	0.760219816691007	4.16393187127644e-23	0.144431446944783	0.0953487363642116	0.945385626262107
15_100274021_101274021	ENSG00000182397.10	DNM1P46	Brain_Caudate_basal_ganglia	COVID19_HGI_C2_ALL_leave_UKBB_23andme_20210107	15_100339897_T_C	4.91056e-12	0.5629	4712	0.00485012515882898	0.979696724217377	7.08006578881759e-05	0.0143002338982656	0.00108211606764025	0.223489373501396
15_100274021_101274021	ENSG00000182397.10	DNM1P46	Brain_Substantia_nigra	COVID19_HGI_B1_ALL_leave_23andme_20210107	15_100814704_G_A	0.902033	8.083e-05	4587	0.514594162915507	0.232883158160227	0.162981784776778	0.0737427391481894	0.0157981549992983	0.0833819402498983
15_100274021_101274021	ENSG00000182397.10	DNM1P46	Brain_Cerebellum	COVID19_HGI_B2_ALL_eur_leave_23andme_20210107	15_100339897_T_C	2.36977e-09	0.426	4726	0.052996480508771	0.927513836967904	0.000975183360238711	0.0170656478977833	0.00144885126530227	0.134380403720595
15_100274021_101274021	ENSG00000182397.10	DNM1P46	Stomach	COVID19_HGI_C2_ALL_eur_leave_ukbb_23andme_20210107	15_100349699_C_A	4.98015e-12	0.609	4943	0.000219085125277537	0.65018459642631	0.000117519393050118	0.348764630104243	0.000714168951119118	0.274182994445339
15_100274021_101274021	ENSG00000182397.10	DNM1P46	Adipose_Visceral_Omentum	COVID19_HGI_C2_ALL_eur_leave_23andme_20210107	15_100339331_A_G	1.18744e-25	0.5674	4938	6.95143206922098e-16	0.0681121220774277	9.51000795473776e-15	0.931817742828154	7.01350944090178e-05	0.316811423520146
15_100274021_101274021	ENSG00000182397.10	DNM1P46	Skin_Not_Sun_Exposed_Suprapubic	COVID19_HGI_B2_ALL_leave_23andme_20210107	15_100317476_T_C	1.44389e-16	0.2413	4636	9.61982807400702e-09	0.978960246050886	1.93911905330261e-10	0.0197321060043891	0.00130763813098559	0.243206010777428
15_100274021_101274021	ENSG00000182397.10	DNM1P46	Colon_Transverse	COVID19_HGI_C2_ALL_leave_UKBB_23andme_20210107	15_100349028_C_T	3.81045e-21	0.71	4713	2.10118629146841e-10	0.984548104005109	3.06794589335167e-12	0.0143743270527182	0.00107756872898668	0.500491979418561
15_100274021_101274021	ENSG00000182397.10	DNM1P46	Brain_Caudate_basal_ganglia	COVID19_HGI_B1_ALL_leave_23andme_20210107	15_100339897_T_C	4.91056e-12	0.03337	4613	0.00426060709900674	0.731505712426263	0.00135529525947185	0.232661087319001	0.0302172978962568	0.434821242090986
15_100274021_101274021	ENSG00000182397.10	DNM1P46	Skin_Not_Sun_Exposed_Suprapubic	COVID19_HGI_A2_ALL_leave_23andme_20210107	15_100317476_T_C	1.44389e-16	0.1294	4600	9.61845674940921e-09	0.978820910660044	1.87854267561472e-10	0.0191148991783654	0.00206418035527824	0.325379694069504
15_100274021_101274021	ENSG00000182397.10	DNM1P46	Pituitary	COVID19_HGI_A2_ALL_leave_UKBB_23andme_20210107	15_100349028_C_T	5.94266e-11	0.6225	4619	0.00867593411350984	0.959863137232803	0.000259835029825497	0.0287444267958893	0.0024566668279719	0.341068873922051
15_100274021_101274021	ENSG00000182397.10	DNM1P46	Vagina	COVID19_HGI_A2_ALL_eur_leave_23andme_20210107	15_100349028_C_T	2.50536e-09	0.6074	5055	0.162155588838907	0.807001883049852	0.00487871809534316	0.0242782959407895	0.001685514075108	0.100220114099726
15_100274021_101274021	ENSG00000182397.10	DNM1P46	Minor_Salivary_Gland	COVID19_HGI_C2_ALL_leave_23andme_20210107	15_100284509_C_T	0.912492	0.00103	4820	0.515910965204704	0.466945462401573	0.00844658838409334	0.00764386312384122	0.0010531208857886	0.0217928769754878
15_100274021_101274021	ENSG00000182397.10	DNM1P46	Vagina	COVID19_HGI_B2_ALL_eur_leave_ukbb_23andme_20210107	15_100349028_C_T	2.50536e-09	0.2215	4735	0.173942876048563	0.805317593336718	0.00333333385138661	0.015430633440089	0.00197556332324315	0.194697688957151
15_100274021_101274021	ENSG00000182397.10	DNM1P46	Brain_Amygdala	COVID19_HGI_A2_ALL_eur_leave_ukbb_23andme_20210107	15_100301600_T_G	0.0141818	0.0008152	5024	0.489459295571559	0.467740032402807	0.0205059498415757	0.0195933175700561	0.00270140461400162	0.0447717182087418
15_100274021_101274021	ENSG00000182397.10	DNM1P46	Brain_Spinal_cord_cervical_c-1	COVID19_HGI_B2_ALL_eur_leave_ukbb_23andme_20210107	15_100285519_T_C	0.864015	0.002846	4690	0.627581998242223	0.352556769961033	0.0118611624251755	0.00666190763612927	0.00133816173543888	0.0136103488522733
15_100274021_101274021	ENSG00000182397.10	DNM1P46	Esophagus_Muscularis	COVID19_HGI_B1_ALL_eur_leave_ukbb_23andme_20210107	15_100349699_C_A	2.48964e-35	0.948	4677	2.19330942736079e-22	0.761280427425759	6.6135429342184e-23	0.229541688443871	0.00917788413037354	0.928484343167445
15_100274021_101274021	ENSG00000182397.10	DNM1P46	Skin_Sun_Exposed_Lower_leg	COVID19_HGI_C2_ALL_leave_UKBB_23andme_20210107	15_100328160_AG_A	1.35067e-32	0.4849	4713	1.64349715610023e-21	0.984471062817423	2.39967316142595e-23	0.0143731239284223	0.00115581325415122	0.55189799821516
15_100274021_101274021	ENSG00000182397.10	DNM1P46	Heart_Atrial_Appendage	COVID19_HGI_B1_ALL_eur_leave_23andme_20210107	15_100339589_G_A	8.80836e-32	0.02608	4677	1.76033314259346e-18	0.785134965237631	3.3466019017729e-19	0.149197793420516	0.0656672413418526	0.389096776790833
15_100274021_101274021	ENSG00000182397.10	DNM1P46	Stomach	COVID19_HGI_B1_ALL_eur_leave_23andme_20210107	15_100349699_C_A	4.98015e-12	0.01983	4677	0.000302001891820862	0.777725634164125	5.74141383271179e-05	0.147780724799953	0.0741342250057735	0.436853699761102
15_100274021_101274021	ENSG00000182397.10	DNM1P46	Testis	COVID19_HGI_B2_ALL_leave_23andme_20210107	15_100376267_A_G	1.86346e-18	0.8052	4636	1.28514509541486e-07	0.979176125551374	2.59053417753996e-09	0.0197366781733389	0.00108706517024388	0.0519033952266297
15_100274021_101274021	ENSG00000182397.10	DNM1P46	Esophagus_Muscularis	COVID19_HGI_A2_ALL_leave_23andme_20210107	15_100349028_C_T	1.01727e-35	0.7859	4600	8.77819713326199e-23	0.979436539948745	1.71443489942441e-24	0.019127551061432	0.00143590898981983	0.70982133584588
15_100274021_101274021	ENSG00000182397.10	DNM1P46	Cells_EBV-transformed_lymphocytes	COVID19_HGI_C2_ALL_eur_leave_ukbb_23andme_20210107	15_100774021_G_A	0.268993	1.275e-06	4937	0.0490091079893177	0.599655567598093	0.0262879609403696	0.321645425911536	0.00340193756068347	0.75219100313223
15_100274021_101274021	ENSG00000182397.10	DNM1P46	Colon_Sigmoid	COVID19_HGI_B1_ALL_leave_23andme_20210107	15_100339589_G_A	1.09191e-21	0.05755	4612	1.03098626723298e-10	0.738595688133249	3.27899456867609e-11	0.234879732352287	0.0265245793785755	0.265957875534299
15_100274021_101274021	ENSG00000182397.10	DNM1P46	Uterus	COVID19_HGI_A2_ALL_leave_UKBB_23andme_20210107	15_100339589_G_A	8.9709e-11	0.5041	4604	0.13205319662204	0.836834493369598	0.00394175534182806	0.0249771097362473	0.00219344493028687	0.122393875513512
15_100274021_101274021	ENSG00000182397.10	DNM1P46	Brain_Cerebellum	COVID19_HGI_B2_ALL_leave_23andme_20210107	15_100339897_T_C	2.36977e-09	0.4795	4634	0.049539029468204	0.929498766766617	0.000998109926879773	0.0187262575565727	0.00123783628172638	0.133430678278421
15_100274021_101274021	ENSG00000182397.10	DNM1P46	Cells_Transformed_fibroblasts	COVID19_HGI_B1_ALL_leave_UKBB_23andme_20210107	15_100393697_G_T	1.19443e-26	0.8084	4333	8.98530604161092e-14	0.816636439599733	1.93157892360005e-14	0.175545215427021	0.00781834497313683	0.504314154640608
15_100274021_101274021	ENSG00000182397.10	DNM1P46	Brain_Putamen_basal_ganglia	COVID19_HGI_B1_ALL_leave_23andme_20210107	15_100814704_G_A	0.831974	8.083e-05	4583	0.44514297810949	0.302277384105921	0.14119780177936	0.0958658170858641	0.0155160189193649	0.0742589716936661
15_100274021_101274021	ENSG00000182397.10	DNM1P46	Nerve_Tibial	COVID19_HGI_C2_ALL_eur_leave_23andme_20210107	15_100349028_C_T	3.74272e-43	0.4974	4938	4.27121092014942e-30	0.0681109252579604	5.84329234933249e-29	0.931801351977334	8.77227646983963e-05	0.932523064450077
15_100274021_101274021	ENSG00000182397.10	DNM1P46	Lung	COVID19_HGI_B1_ALL_eur_leave_23andme_20210107	15_100327480_C_T	3.49703e-33	0.0382	4677	1.54290689592406e-21	0.79628972388607	2.93324884206334e-22	0.1513317339215	0.0523785421924329	0.753735714927441
15_100274021_101274021	ENSG00000182397.10	DNM1P46	Testis	COVID19_HGI_A2_ALL_eur_leave_ukbb_23andme_20210107	15_100376267_A_G	1.86346e-18	0.8143	5063	1.25677799748247e-07	0.9575627264673	5.3287870758081e-09	0.040599190163151	0.00183795236296275	0.054293608966969
15_100274021_101274021	ENSG00000182397.10	DNM1P46	Adipose_Subcutaneous	COVID19_HGI_B2_ALL_eur_leave_23andme_20210107	15_100349699_C_A	4.12413e-39	0.6719	4736	4.6603863805385e-26	0.980872335627182	8.59583467672411e-28	0.0180906312268775	0.0010370331459373	0.910650163800134
15_100274021_101274021	ENSG00000182397.10	DNM1P46	Small_Intestine_Terminal_Ileum	COVID19_HGI_B1_ALL_leave_UKBB_23andme_20210107	15_101227373_C_T	0.9461	0.0001444	4331	0.50383226274202	0.309244637744909	0.108293600584858	0.0664568047005448	0.0121726942276684	0.0592445574998445
15_100274021_101274021	ENSG00000182397.10	DNM1P46	Adrenal_Gland	COVID19_HGI_A2_ALL_eur_leave_ukbb_23andme_20210107	15_100332877_T_C	5.44857e-11	0.5513	5068	0.00375616665946485	0.953408248073275	0.000159426427805694	0.0404641690339969	0.00221198980545807	0.346532551577139
15_100274021_101274021	ENSG00000182397.10	DNM1P46	Brain_Anterior_cingulate_cortex_BA24	COVID19_HGI_B2_ALL_eur_leave_ukbb_23andme_20210107	15_100340770_T_C	3.8397e-11	0.2842	4724	0.0300325949929248	0.949428347254841	0.000573568103687145	0.018130524787937	0.0018349648606106	0.24279417275326
15_100274021_101274021	ENSG00000182397.10	DNM1P46	Esophagus_Mucosa	COVID19_HGI_B2_ALL_eur_leave_23andme_20210107	15_100311843_T_G	2.58779e-19	0.1358	4736	2.53956442629479e-10	0.979294054074056	4.6840914415335e-12	0.0180599116626531	0.00264603400465144	0.970749657637727
15_100274021_101274021	ENSG00000182397.10	DNM1P46	Brain_Cortex	COVID19_HGI_B2_ALL_eur_leave_23andme_20210107	15_100339331_A_G	2.82654e-09	0.1854	4722	0.0609030837713888	0.91959721905185	0.00111550748574599	0.0168419000814555	0.00154228960956032	0.143545733923891
15_100274021_101274021	ENSG00000182397.10	DNM1P46	Muscle_Skeletal	COVID19_HGI_B1_ALL_eur_leave_23andme_20210107	15_100349699_C_A	4.10275e-16	0.01983	4677	8.00040182136067e-09	0.775649648395004	1.52097119019569e-09	0.147383222410353	0.0769671196732705	0.605825555878722
15_100274021_101274021	ENSG00000182397.10	DNM1P46	Pituitary	COVID19_HGI_B2_ALL_leave_UKBB_23andme_20210107	15_100349028_C_T	5.94266e-11	0.06627	4323	0.0102766208122013	0.964351844269186	0.000215794832095466	0.0202451451498413	0.00491059493667606	0.554126175987983
15_100274021_101274021	ENSG00000182397.10	DNM1P46	Brain_Spinal_cord_cervical_c-1	COVID19_HGI_A2_ALL_eur_leave_23andme_20210107	15_100301600_T_G	0.594974	0.0008547	4994	0.605946495409649	0.363531767780939	0.0178661847768694	0.0107167067523734	0.00193884528016905	0.0364569587962714
15_100274021_101274021	ENSG00000182397.10	DNM1P46	Ovary	COVID19_HGI_B2_ALL_eur_leave_ukbb_23andme_20210107	15_100327480_C_T	2.60636e-08	0.2267	4733	0.307512944065238	0.672145341610667	0.00589040469972949	0.0128733535078573	0.00157795611650837	0.118621217641295
15_100274021_101274021	ENSG00000182397.10	DNM1P46	Ovary	COVID19_HGI_B1_ALL_leave_23andme_20210107	15_100311843_T_G	5.40288e-08	0.02745	4611	0.233297761187718	0.507366757465157	0.0741955847880089	0.161333821535614	0.0238060750235016	0.177242450110433
15_100274021_101274021	ENSG00000182397.10	DNM1P46	Brain_Putamen_basal_ganglia	COVID19_HGI_A2_ALL_eur_leave_23andme_20210107	15_100301600_T_G	0.0539169	0.0008547	5013	0.556900199624904	0.412256603780159	0.0165718981915106	0.0122656762195973	0.00200562218382937	0.0377605845632497
15_100274021_101274021	ENSG00000182397.10	DNM1P46	Brain_Putamen_basal_ganglia	COVID19_HGI_B2_ALL_leave_UKBB_23andme_20210107	15_100359936_C_G	0.000307127	0.003698	4322	0.591574664991341	0.386036344717962	0.0124201182314719	0.00810297246956622	0.00186589958965805	0.0451080176182957
15_100274021_101274021	ENSG00000182397.10	DNM1P46	Brain_Frontal_Cortex_BA9	COVID19_HGI_B2_ALL_leave_UKBB_23andme_20210107	15_100699334_G_A	0.23753	0.0003714	4315	0.633806383147617	0.344090519859435	0.0132855108145772	0.0072110351078591	0.00160655107051179	0.0517491738523878
15_100274021_101274021	ENSG00000182397.10	DNM1P46	Adipose_Visceral_Omentum	COVID19_HGI_B2_ALL_leave_23andme_20210107	15_100339589_G_A	1.18744e-25	0.2337	4636	9.98867587881635e-15	0.9787190669116	2.01346963426644e-16	0.0197269981335261	0.00155393495486623	0.38560568741387
15_100274021_101274021	ENSG00000182397.10	DNM1P46	Adrenal_Gland	COVID19_HGI_A2_ALL_leave_UKBB_23andme_20210107	15_100332877_T_C	5.44857e-11	0.9699	4619	0.00380386082811695	0.965343354611967	0.000113921599541281	0.0289091804814713	0.00182968247890353	0.352405137690286
15_100274021_101274021	ENSG00000182397.10	DNM1P46	Artery_Tibial	COVID19_HGI_B2_ALL_eur_leave_23andme_20210107	15_100339331_A_G	1.64048e-41	0.1854	4736	3.30263380921456e-28	0.979884189770538	6.09153231163801e-30	0.0180713980233329	0.00204441220612703	0.481372160819405
15_100274021_101274021	ENSG00000182397.10	DNM1P46	Heart_Atrial_Appendage	COVID19_HGI_C2_ALL_leave_23andme_20210107	15_100339331_A_G	8.80836e-32	0.6852	4837	2.06342933831963e-18	0.982941962042795	3.40106938607356e-20	0.0162005881403349	0.000857449816872212	0.335348559853198
15_100274021_101274021	ENSG00000182397.10	DNM1P46	Artery_Tibial	COVID19_HGI_C2_ALL_leave_UKBB_23andme_20210107	15_100339589_G_A	1.64048e-41	0.8716	4713	3.22401032208481e-28	0.984699163525758	4.70738328530176e-30	0.014376686093852	0.000924150380390475	0.42925920168366
15_100274021_101274021	ENSG00000182397.10	DNM1P46	Brain_Nucleus_accumbens_basal_ganglia	COVID19_HGI_A2_ALL_leave_23andme_20210107	15_100311843_T_G	2.3827e-09	0.8792	4599	0.156269838613712	0.823200434900328	0.00305135486472522	0.0160725638972438	0.00140580772399005	0.209687706596034
15_100274021_101274021	ENSG00000182397.10	DNM1P46	Brain_Caudate_basal_ganglia	COVID19_HGI_A2_ALL_leave_UKBB_23andme_20210107	15_100339897_T_C	4.91056e-12	0.5681	4619	0.00476848267344643	0.963926662695705	0.000142811001267052	0.0288662859851699	0.00229575764441162	0.189411809762771
15_100274021_101274021	ENSG00000182397.10	DNM1P46	Brain_Nucleus_accumbens_basal_ganglia	COVID19_HGI_C2_ALL_leave_UKBB_23andme_20210107	15_100311843_T_G	2.3827e-09	0.9424	4711	0.157115563379881	0.827490672300489	0.00229241194176208	0.0120725650570512	0.00102878732081703	0.213930173650683
15_100274021_101274021	ENSG00000182397.10	DNM1P46	Brain_Cortex	COVID19_HGI_B2_ALL_leave_UKBB_23andme_20210107	15_100349028_C_T	2.61456e-09	0.06627	4321	0.0608323287507183	0.915769654821339	0.00127673725135936	0.0192170937331978	0.00290418544338544	0.377304954563441
15_100274021_101274021	ENSG00000182397.10	DNM1P46	Breast_Mammary_Tissue	COVID19_HGI_A2_ALL_leave_23andme_20210107	15_100328211_T_C	2.14317e-25	0.4613	4600	7.15497744556757e-14	0.979399102137468	1.39741029405627e-15	0.0191267816711727	0.00147411619128568	0.303555325784355
15_100274021_101274021	ENSG00000182397.10	DNM1P46	Brain_Cerebellum	COVID19_HGI_B1_ALL_eur_leave_23andme_20210107	15_100339897_T_C	2.36977e-09	0.01534	4667	0.0509358470954311	0.734795799790604	0.00967305725552811	0.139477507844173	0.0651177880142637	0.322644980381311
15_100274021_101274021	ENSG00000182397.10	DNM1P46	Brain_Amygdala	COVID19_HGI_C2_ALL_eur_leave_ukbb_23andme_20210107	15_100774021_G_A	0.097462	1.275e-06	4912	0.329974887026768	0.308983328705668	0.176858651261691	0.165589083764129	0.0185940492417433	0.958273421143182
15_100274021_101274021	ENSG00000182397.10	DNM1P46	Colon_Sigmoid	COVID19_HGI_A2_ALL_eur_leave_ukbb_23andme_20210107	15_100327480_C_T	1.78601e-21	0.3984	5063	1.25451220135566e-10	0.957243468319143	5.29761411326651e-12	0.0404205989908293	0.00233593255927799	0.197549481851498
15_100274021_101274021	ENSG00000182397.10	DNM1P46	Skin_Not_Sun_Exposed_Suprapubic	COVID19_HGI_B1_ALL_leave_UKBB_23andme_20210107	15_100323309_A_G	1.12831e-16	0.962	4333	8.0454849350818e-09	0.81628082845312	1.72954477663618e-09	0.175468336914847	0.00825082485700379	0.205453550555144
15_100274021_101274021	ENSG00000182397.10	DNM1P46	Brain_Amygdala	COVID19_HGI_B2_ALL_eur_leave_23andme_20210107	15_100356619_A_G	7.008e-07	0.1187	4710	0.524744345888671	0.45591958448249	0.00958844432836342	0.00832941868237698	0.00141820661809951	0.0412362477695891
15_100274021_101274021	ENSG00000182397.10	DNM1P46	Brain_Nucleus_accumbens_basal_ganglia	COVID19_HGI_B1_ALL_eur_leave_23andme_20210107	15_100311843_T_G	2.3827e-09	0.02405	4674	0.145800294583063	0.647645943040251	0.0277076368667017	0.123021695126538	0.0558244303834464	0.398809322482457
15_100274021_101274021	ENSG00000182397.10	DNM1P46	Testis	COVID19_HGI_B1_ALL_eur_leave_23andme_20210107	15_100376267_A_G	1.86346e-18	0.031	4675	1.13366942215825e-07	0.783885964030304	2.15491586674104e-08	0.148936426979561	0.0671774740740349	0.0608394721265655
15_100274021_101274021	ENSG00000182397.10	DNM1P46	Cells_EBV-transformed_lymphocytes	COVID19_HGI_C2_ALL_eur_leave_23andme_20210107	15_100774021_G_A	0.268993	3.761e-08	4932	0.00510997300154952	0.0625214013446435	0.0699076416135979	0.855324920888207	0.00713606315200217	0.985583634544506
15_100274021_101274021	ENSG00000182397.10	DNM1P46	Esophagus_Mucosa	COVID19_HGI_B1_ALL_eur_leave_ukbb_23andme_20210107	15_100311843_T_G	2.58779e-19	0.9806	4677	1.98456079228209e-10	0.762457152618259	5.98409774817653e-11	0.22989804252975	0.00764480459369568	0.93313333630173
15_100274021_101274021	ENSG00000182397.10	DNM1P46	Artery_Coronary	COVID19_HGI_C2_ALL_leave_UKBB_23andme_20210107	15_100311843_T_G	1.55288e-14	0.9424	4713	6.48388943291873e-05	0.984569242152197	9.46713865374008e-07	0.0143747230106852	0.000990249228922115	0.29686390786559
15_100274021_101274021	ENSG00000182397.10	DNM1P46	Artery_Tibial	COVID19_HGI_B1_ALL_leave_23andme_20210107	15_100339589_G_A	1.64048e-41	0.05755	4614	2.48396377755284e-28	0.736986591367085	7.90182837248495e-29	0.234416913960503	0.0285964946724105	0.491230314472518
15_100274021_101274021	ENSG00000182397.10	DNM1P46	Cells_EBV-transformed_lymphocytes	COVID19_HGI_A2_ALL_eur_leave_23andme_20210107	15_100409700_A_T	4.56904e-11	0.2519	5054	0.0730805819862951	0.895071752351626	0.0021841915965333	0.0267484893780663	0.00291498468747914	0.389163333374438
15_100274021_101274021	ENSG00000182397.10	DNM1P46	Artery_Coronary	COVID19_HGI_B1_ALL_eur_leave_ukbb_23andme_20210107	15_100311843_T_G	1.55288e-14	0.9806	4674	6.06792740069346e-05	0.76237248513985	1.82937138224258e-05	0.229833928971137	0.00771461290118295	0.393805199520161
15_100274021_101274021	ENSG00000182397.10	DNM1P46	Brain_Substantia_nigra	COVID19_HGI_B2_ALL_eur_leave_23andme_20210107	15_100301600_T_G	0.78065	0.002959	4704	0.670320127746409	0.310733046375598	0.0121481946596758	0.00563023871928756	0.00116839249903039	0.0157931476945729
15_100274021_101274021	ENSG00000182397.10	DNM1P46	Adrenal_Gland	COVID19_HGI_A2_ALL_leave_23andme_20210107	15_100349028_C_T	2.10776e-10	0.7859	4600	0.00670282857374818	0.972803854102335	0.000130910288949307	0.0189980822865383	0.00136432474842986	0.193650766830968
15_100274021_101274021	ENSG00000182397.10	DNM1P46	Uterus	COVID19_HGI_B1_ALL_leave_23andme_20210107	15_100339897_T_C	1.71425e-10	0.03337	4572	0.112668544627114	0.629089748177105	0.0351671216494272	0.196330418124597	0.0267441674217574	0.187747263821351
15_100274021_101274021	ENSG00000182397.10	DNM1P46	Esophagus_Muscularis	COVID19_HGI_C2_ALL_eur_leave_23andme_20210107	15_100349028_C_T	1.01727e-35	0.4974	4938	6.10441080055556e-24	0.0681106029194417	8.35122816337558e-23	0.931796937441372	9.24596391889117e-05	0.65164490961826
15_100274021_101274021	ENSG00000182397.10	DNM1P46	Ovary	COVID19_HGI_C2_ALL_leave_23andme_20210107	15_100328160_AG_A	2.91393e-08	0.3067	4834	0.283265934417631	0.699539281055992	0.00466346086766195	0.0115156323281495	0.0010156913305653	0.109798263546917
15_100274021_101274021	ENSG00000182397.10	DNM1P46	Adipose_Subcutaneous	COVID19_HGI_B2_ALL_leave_UKBB_23andme_20210107	15_100349699_C_A	4.12413e-39	0.08554	4323	4.63328896485539e-26	0.975169137814756	9.72926638524644e-28	0.0204728459406794	0.00435801624456131	0.980633328158294
15_100274021_101274021	ENSG00000182397.10	DNM1P46	Esophagus_Mucosa	COVID19_HGI_B2_ALL_eur_leave_ukbb_23andme_20210107	15_100311843_T_G	2.58779e-19	0.9787	4737	2.54154600759603e-10	0.980058181483446	4.87377766199298e-12	0.0187928672032528	0.00114895105427271	0.866124251001762
15_100274021_101274021	ENSG00000182397.10	DNM1P46	Adrenal_Gland	COVID19_HGI_C2_ALL_leave_23andme_20210107	15_100349028_C_T	2.10776e-10	0.9025	4837	0.00672477503919811	0.976129219618323	0.000110841820891593	0.0160882068808215	0.000946956640765587	0.181884333481779
15_100274021_101274021	ENSG00000182397.10	DNM1P46	Lung	COVID19_HGI_B2_ALL_eur_leave_23andme_20210107	15_100327480_C_T	3.49703e-33	0.5828	4736	1.90016038026576e-21	0.980843799134284	3.50474470448058e-23	0.0180900757945267	0.0010661250711869	0.753787951822648
15_100274021_101274021	ENSG00000182397.10	DNM1P46	Muscle_Skeletal	COVID19_HGI_C2_ALL_eur_leave_ukbb_23andme_20210107	15_100349699_C_A	4.10275e-16	0.609	4943	5.51685909813516e-09	0.650391920693291	2.95929690313092e-09	0.34887582277936	0.000732248051192107	0.365980691088688
15_100274021_101274021	ENSG00000182397.10	DNM1P46	Colon_Transverse	COVID19_HGI_B2_ALL_eur_leave_23andme_20210107	15_100349028_C_T	3.81045e-21	0.5103	4736	2.09423238178964e-10	0.98071450008893	3.86270018376155e-12	0.0180875591269418	0.00119794057084114	0.52123331939362
15_100274021_101274021	ENSG00000182397.10	DNM1P46	Breast_Mammary_Tissue	COVID19_HGI_B1_ALL_eur_leave_23andme_20210107	15_100349699_C_A	3.7366e-25	0.01983	4677	6.75522386284538e-14	0.776249377622812	1.28424810504866e-14	0.14749795249308	0.0762526698840295	0.397198418370397
15_100274021_101274021	ENSG00000182397.10	DNM1P46	Stomach	COVID19_HGI_A2_ALL_leave_23andme_20210107	15_100311843_T_G	4.60829e-12	0.8792	4600	0.000329933619417376	0.979150430118727	6.44380278815138e-06	0.0191220078881287	0.00139118457093873	0.261996019186749
15_100274021_101274021	ENSG00000182397.10	DNM1P46	Pituitary	COVID19_HGI_B2_ALL_leave_23andme_20210107	15_100349028_C_T	5.94266e-11	0.8296	4636	0.00878056395619767	0.970394165281173	0.000176994419601024	0.0195596540503838	0.0010886222926443	0.297162596114172
15_100274021_101274021	ENSG00000182397.10	DNM1P46	Adipose_Subcutaneous	COVID19_HGI_B1_ALL_eur_leave_23andme_20210107	15_100349699_C_A	4.12413e-39	0.01983	4677	3.61648547305305e-26	0.758671732150024	6.87536743415648e-27	0.144135293490903	0.0971929743590768	0.972722406618044
15_100274021_101274021	ENSG00000182397.10	DNM1P46	Artery_Tibial	COVID19_HGI_C2_ALL_leave_23andme_20210107	15_100339331_A_G	1.64048e-41	0.6852	4837	3.2182680963771e-28	0.982945333889285	5.30454467012614e-30	0.016200647148008	0.00085401896270646	0.43866788791849
15_100274021_101274021	ENSG00000182397.10	DNM1P46	Minor_Salivary_Gland	COVID19_HGI_A2_ALL_leave_UKBB_23andme_20210107	15_100747740_C_G	0.740056	7.592e-05	4619	0.512883021197494	0.456113124490233	0.0153603028061643	0.0136581191460246	0.00198543236008454	0.0866836519574961
15_100274021_101274021	ENSG00000182397.10	DNM1P46	Brain_Substantia_nigra	COVID19_HGI_B1_ALL_eur_leave_23andme_20210107	15_100814704_G_A	0.902033	0.0004472	4637	0.571739661894178	0.261459280455121	0.107189510731938	0.0490076717775563	0.0106038751412072	0.0290025058567746
15_100274021_101274021	ENSG00000182397.10	DNM1P46	Brain_Hippocampus	COVID19_HGI_C2_ALL_leave_UKBB_23andme_20210107	15_100293913_G_C	3.69903e-05	0.2016	4706	0.580068781228623	0.404623903346634	0.00841406527936937	0.00586816154326732	0.0010250886021055	0.00960595461675447
15_100274021_101274021	ENSG00000182397.10	DNM1P46	Colon_Transverse	COVID19_HGI_B1_ALL_eur_leave_ukbb_23andme_20210107	15_100349699_C_A	2.35731e-21	0.948	4677	2.81492053291846e-10	0.761182505317932	8.48790306038602e-11	0.229512034160111	0.00930546015558705	0.99170904754345
15_100274021_101274021	ENSG00000182397.10	DNM1P46	Pituitary	COVID19_HGI_A2_ALL_leave_23andme_20210107	15_100349028_C_T	5.94266e-11	0.7859	4600	0.0087811596500559	0.970629159364761	0.000171501349684077	0.0189555108412727	0.00146266879422665	0.286234553219578
15_100274021_101274021	ENSG00000182397.10	DNM1P46	Esophagus_Muscularis	COVID19_HGI_A2_ALL_eur_leave_ukbb_23andme_20210107	15_100349028_C_T	1.01727e-35	0.4213	5068	8.56991401226122e-23	0.956197402253268	3.6374072330737e-24	0.040581542598561	0.00322105514817356	0.783458968983836
15_100274021_101274021	ENSG00000182397.10	DNM1P46	Skin_Not_Sun_Exposed_Suprapubic	COVID19_HGI_A2_ALL_eur_leave_ukbb_23andme_20210107	15_100332877_T_C	1.7292e-21	0.5513	5068	2.46013232736571e-12	0.957559867330143	1.04417653538595e-13	0.0406407926690286	0.00179933999826482	0.99933951525006
15_100274021_101274021	ENSG00000182397.10	DNM1P46	Adipose_Subcutaneous	COVID19_HGI_B1_ALL_eur_leave_ukbb_23andme_20210107	15_100349699_C_A	4.12413e-39	0.948	4677	3.62864781340858e-26	0.761223166102485	1.09415560831344e-26	0.229524347686125	0.00925248621139269	0.967856966900126
15_100274021_101274021	ENSG00000182397.10	DNM1P46	Brain_Frontal_Cortex_BA9	COVID19_HGI_B2_ALL_leave_23andme_20210107	15_100995597_C_G	0.0422143	0.001083	4628	0.618189237622892	0.360700288725203	0.0124418329140099	0.00725813471286431	0.00141050602503023	0.0307619798905469
15_100274021_101274021	ENSG00000182397.10	DNM1P46	Brain_Putamen_basal_ganglia	COVID19_HGI_A2_ALL_eur_leave_ukbb_23andme_20210107	15_100301600_T_G	0.0539169	0.0008152	5021	0.549688285209245	0.407317688011769	0.0230795064233699	0.0170990428843844	0.00281547747123184	0.0413612900939845
15_100274021_101274021	ENSG00000182397.10	DNM1P46	Skin_Sun_Exposed_Lower_leg	COVID19_HGI_C2_ALL_eur_leave_23andme_20210107	15_100328160_AG_A	1.35067e-32	0.2077	4938	1.13704831472441e-22	0.068110319431744	1.55555551867201e-21	0.931793054980663	9.66255875949471e-05	0.698142744318023
15_100274021_101274021	ENSG00000182397.10	DNM1P46	Skin_Sun_Exposed_Lower_leg	COVID19_HGI_A2_ALL_eur_leave_ukbb_23andme_20210107	15_100328160_AG_A	1.35067e-32	0.5866	5068	1.59702056491024e-21	0.956659482168103	6.77838091007779e-23	0.0406016372549152	0.00273888057698214	0.561630379307314
15_100274021_101274021	ENSG00000182397.10	DNM1P46	Nerve_Tibial	COVID19_HGI_B1_ALL_eur_leave_ukbb_23andme_20210107	15_100349699_C_A	2.04822e-41	0.948	4677	6.78482296925474e-28	0.761860196196598	2.04584530793868e-28	0.229717262971823	0.00842254083158111	0.518347586381143
15_100274021_101274021	ENSG00000182397.10	DNM1P46	Uterus	COVID19_HGI_C2_ALL_eur_leave_ukbb_23andme_20210107	15_100774021_G_A	0.065148	1.275e-06	4894	0.0917695810424707	0.555265285260989	0.049192327265426	0.297639244366025	0.00613356206508899	0.879282615026393
15_100274021_101274021	ENSG00000182397.10	DNM1P46	Muscle_Skeletal	COVID19_HGI_A2_ALL_leave_23andme_20210107	15_100349699_C_A	4.10275e-16	0.6688	4600	8.30782267118657e-09	0.979423372305322	1.62256792704527e-10	0.0191272804596306	0.00144933876496687	0.339671562931312
15_100274021_101274021	ENSG00000182397.10	DNM1P46	Cells_Transformed_fibroblasts	COVID19_HGI_B1_ALL_eur_leave_23andme_20210107	15_100388985_T_G	1.19443e-26	0.02616	4677	8.57089754059686e-14	0.778982939204086	1.62942918673925e-14	0.148020891442641	0.0729961693531729	0.531476491421421
15_100274021_101274021	ENSG00000182397.10	DNM1P46	Esophagus_Muscularis	COVID19_HGI_A2_ALL_leave_UKBB_23andme_20210107	15_100349028_C_T	1.01727e-35	0.6225	4619	8.67857239630117e-23	0.96832107868729	2.59914043598401e-24	0.0289975084306049	0.00268141288210218	0.761221691344725
15_100274021_101274021	ENSG00000182397.10	DNM1P46	Artery_Coronary	COVID19_HGI_A2_ALL_eur_leave_23andme_20210107	15_100311843_T_G	1.55288e-14	0.546	5057	6.38281397142927e-05	0.969246506870688	1.92185343460094e-06	0.0291823269270557	0.00150541620910735	0.308758136199483
15_100274021_101274021	ENSG00000182397.10	DNM1P46	Stomach	COVID19_HGI_C2_ALL_eur_leave_23andme_20210107	15_100774021_G_A	0.622421	3.761e-08	4938	2.2942283769042e-05	0.0680863998893245	0.000313865256785701	0.931465805833327	0.000110986736794048	0.272276489579259
15_100274021_101274021	ENSG00000182397.10	DNM1P46	Esophagus_Gastroesophageal_Junction	COVID19_HGI_A2_ALL_leave_23andme_20210107	15_100349699_C_A	2.55467e-21	0.6688	4598	2.7460710728504e-10	0.979397959391494	5.35954780210761e-12	0.0191135673336154	0.00148847299492563	0.273132772691718
15_100274021_101274021	ENSG00000182397.10	DNM1P46	Skin_Sun_Exposed_Lower_leg	COVID19_HGI_B1_ALL_eur_leave_ukbb_23andme_20210107	15_100327480_C_T	2.77134e-32	0.8945	4677	2.53105880073216e-21	0.762570892695514	7.63196739997413e-22	0.229932487055273	0.00749662024921479	0.584014581014796
15_100274021_101274021	ENSG00000182397.10	DNM1P46	Artery_Aorta	COVID19_HGI_B2_ALL_leave_23andme_20210107	15_100311843_T_G	5.83786e-22	0.1685	4636	2.05501880887427e-11	0.978118312084953	4.14240888353369e-13	0.0197142749262983	0.00216741296778368	0.964216032868547
15_100274021_101274021	ENSG00000182397.10	DNM1P46	Vagina	COVID19_HGI_A2_ALL_eur_leave_ukbb_23andme_20210107	15_100349028_C_T	2.50536e-09	0.4213	5063	0.160069487819964	0.796749406685517	0.00678331633622149	0.0337614703817048	0.00263631877659254	0.144927207536936
15_100274021_101274021	ENSG00000182397.10	DNM1P46	Brain_Spinal_cord_cervical_c-1	COVID19_HGI_C2_ALL_leave_23andme_20210107	15_100284509_C_T	0.167756	0.00103	4786	0.623383836560145	0.360367241460371	0.00963128707659201	0.00556662680442934	0.00105100809846319	0.0289397336881976
15_100274021_101274021	ENSG00000182397.10	DNM1P46	Brain_Frontal_Cortex_BA9	COVID19_HGI_B1_ALL_eur_leave_ukbb_23andme_20210107	15_100278900_G_T	0.938492	4.097e-05	4667	0.487174704050348	0.270045013226747	0.14674167544669	0.0813254248778513	0.0147131823983629	0.173395400548876
15_100274021_101274021	ENSG00000182397.10	DNM1P46	Brain_Frontal_Cortex_BA9	COVID19_HGI_C2_ALL_leave_UKBB_23andme_20210107	15_100349028_C_T	1.91653e-05	0.71	4705	0.618656531038933	0.365984167009795	0.00900957147591445	0.00532885175058438	0.00102087872477346	0.00810966099465288
15_100274021_101274021	ENSG00000182397.10	DNM1P46	Brain_Caudate_basal_ganglia	COVID19_HGI_B2_ALL_eur_leave_23andme_20210107	15_100339897_T_C	4.91056e-12	0.426	4735	0.00567757473199657	0.974837351086856	0.000104658837468334	0.0179684693327833	0.00141194601089576	0.236683849823209
15_100274021_101274021	ENSG00000182397.10	DNM1P46	Brain_Amygdala	COVID19_HGI_B1_ALL_eur_leave_23andme_20210107	15_100339897_T_C	7.01828e-07	0.01534	4646	0.452282939995105	0.37225050770372	0.0853874674590912	0.0702581517747373	0.0198209330673469	0.0735113948187073
15_100274021_101274021	ENSG00000182397.10	DNM1P46	Ovary	COVID19_HGI_B1_ALL_leave_UKBB_23andme_20210107	15_100328211_T_C	2.60636e-08	0.4969	4330	0.279937166072087	0.535202738352038	0.0601113838426361	0.114915160833106	0.00983355090013263	0.081379302695232
15_100274021_101274021	ENSG00000182397.10	DNM1P46	Minor_Salivary_Gland	COVID19_HGI_C2_ALL_eur_leave_23andme_20210107	15_100504382_G_A	0.199493	0.0007107	4910	0.509560285400862	0.465793021533994	0.0120956143451066	0.0110551993037354	0.00149587941630182	0.0166911966488192
15_100274021_101274021	ENSG00000182397.10	DNM1P46	Breast_Mammary_Tissue	COVID19_HGI_B1_ALL_leave_23andme_20210107	15_100349699_C_A	3.7366e-25	0.07393	4614	6.27643057181304e-14	0.739687613886677	1.99661837336229e-14	0.235279709969648	0.0250326761435912	0.327759363225164
15_100274021_101274021	ENSG00000182397.10	DNM1P46	Brain_Spinal_cord_cervical_c-1	COVID19_HGI_A2_ALL_leave_23andme_20210107	15_100747740_C_G	0.205994	0.0002722	4556	0.630518023779599	0.349359158952999	0.0120829796943079	0.00669362437359715	0.00134621319949652	0.0463095962978696
15_100274021_101274021	ENSG00000182397.10	DNM1P46	Colon_Sigmoid	COVID19_HGI_B2_ALL_eur_leave_23andme_20210107	15_100339589_G_A	1.09191e-21	0.194	4734	1.36853973296244e-10	0.980418050076812	2.52329809695154e-12	0.0180753306139049	0.00150661916990493	0.316676775642727
15_100274021_101274021	ENSG00000182397.10	DNM1P46	Thyroid	COVID19_HGI_B2_ALL_eur_leave_ukbb_23andme_20210107	15_100349699_C_A	8.52631e-36	0.152	4737	1.30901055085387e-23	0.978184090236897	2.51021479170435e-25	0.0187550168836584	0.00306089287944397	0.765801331221435
15_100274021_101274021	ENSG00000182397.10	DNM1P46	Brain_Amygdala	COVID19_HGI_B1_ALL_leave_23andme_20210107	15_100355050_A_G	1.11728e-05	0.00521	4593	0.399650977798275	0.342822859829841	0.126914431853941	0.108846148921065	0.0217655815968772	0.0665870691213762
15_100274021_101274021	ENSG00000182397.10	DNM1P46	Artery_Tibial	COVID19_HGI_B1_ALL_leave_UKBB_23andme_20210107	15_100339331_A_G	1.64048e-41	0.6877	4333	2.77842714396499e-28	0.816864086126333	5.9728085912574e-29	0.175594429656273	0.0075414842173941	0.464728954553826
15_100274021_101274021	ENSG00000182397.10	DNM1P46	Heart_Left_Ventricle	COVID19_HGI_B1_ALL_eur_leave_ukbb_23andme_20210107	15_100339897_T_C	2.38307e-27	0.5863	4677	4.50692781940476e-15	0.761997596383591	1.35898566172322e-15	0.229758872617227	0.00824353099917757	0.544039617397629
15_100274021_101274021	ENSG00000182397.10	DNM1P46	Brain_Putamen_basal_ganglia	COVID19_HGI_B1_ALL_leave_UKBB_23andme_20210107	15_100878566_C_T	0.101356	0.0001705	4315	0.497526375594367	0.315273444146673	0.106681834654273	0.0675894155670919	0.0129289300375947	0.0584002138233988
15_100274021_101274021	ENSG00000182397.10	DNM1P46	Cells_Transformed_fibroblasts	COVID19_HGI_B2_ALL_eur_leave_ukbb_23andme_20210107	15_100393697_G_T	1.19443e-26	0.5614	4737	1.07809632236686e-13	0.979844642479271	2.06740376043728e-15	0.0187885544356653	0.00136680308495418	0.514148462802121
15_100274021_101274021	ENSG00000182397.10	DNM1P46	Brain_Caudate_basal_ganglia	COVID19_HGI_B2_ALL_eur_leave_ukbb_23andme_20210107	15_100327480_C_T	1.06299e-11	0.2267	4736	0.00566966642532939	0.973480065366259	0.000108684761267136	0.0186590591665201	0.00208252428062418	0.246760651293503
15_100274021_101274021	ENSG00000182397.10	DNM1P46	Brain_Cerebellum	COVID19_HGI_A2_ALL_leave_UKBB_23andme_20210107	15_100339897_T_C	2.36977e-09	0.5681	4619	0.0458820542201152	0.922821745173464	0.00137411888688442	0.0276352462005359	0.00228683551900025	0.114195678501809
15_100274021_101274021	ENSG00000182397.10	DNM1P46	Brain_Frontal_Cortex_BA9	COVID19_HGI_B1_ALL_leave_23andme_20210107	15_100814704_G_A	0.191517	8.083e-05	4605	0.474560083445425	0.270964045008801	0.150867302991974	0.086124642443806	0.0174839261099947	0.0743949331257879
15_100274021_101274021	ENSG00000182397.10	DNM1P46	Adipose_Subcutaneous	COVID19_HGI_C2_ALL_eur_leave_23andme_20210107	15_100349699_C_A	4.12413e-39	0.2675	4938	3.23393974200436e-27	0.0681098818695966	4.42423839654246e-26	0.931787062417812	0.00010305571258833	0.972039142264167
15_100274021_101274021	ENSG00000182397.10	DNM1P46	Prostate	COVID19_HGI_B2_ALL_leave_23andme_20210107	15_100331282_C_T	1.39415e-09	0.3672	4623	0.102020127453844	0.877037553228858	0.00204568504916291	0.0175848514083831	0.00131178285975222	0.400205947275459
15_100274021_101274021	ENSG00000182397.10	DNM1P46	Thyroid	COVID19_HGI_B1_ALL_leave_23andme_20210107	15_100349699_C_A	8.52631e-36	0.07393	4614	9.9044929637985e-24	0.740132876143072	3.15075462145122e-24	0.235421941474591	0.0244451823823387	0.90805242255592
15_100274021_101274021	ENSG00000182397.10	DNM1P46	Colon_Transverse	COVID19_HGI_A2_ALL_leave_23andme_20210107	15_100349699_C_A	2.35731e-21	0.6688	4600	2.09039885484853e-10	0.97949345930443	4.08267517357222e-12	0.0191287208201418	0.00137781966230502	0.53568056084239
15_100274021_101274021	ENSG00000182397.10	DNM1P46	Brain_Nucleus_accumbens_basal_ganglia	COVID19_HGI_B1_ALL_leave_23andme_20210107	15_100311843_T_G	2.3827e-09	0.02745	4612	0.12504026132082	0.605920282907901	0.039773043388404	0.192695701658554	0.0365707107243209	0.414606319297741
15_100274021_101274021	ENSG00000182397.10	DNM1P46	Skin_Not_Sun_Exposed_Suprapubic	COVID19_HGI_C2_ALL_eur_leave_ukbb_23andme_20210107	15_100323309_A_G	1.12831e-16	0.7476	4943	6.39122681358926e-09	0.650402306344662	3.42831625390891e-09	0.34888140971775	0.000716274118046161	0.201006820575041
15_100274021_101274021	ENSG00000182397.10	DNM1P46	Brain_Cerebellar_Hemisphere	COVID19_HGI_A2_ALL_eur_leave_ukbb_23andme_20210107	15_100301600_T_G	0.439083	0.0008152	5058	0.59541713661985	0.361412315952995	0.0252027826230025	0.0152951673134468	0.00267259749070544	0.0408501184348085
15_100274021_101274021	ENSG00000182397.10	DNM1P46	Esophagus_Gastroesophageal_Junction	COVID19_HGI_B2_ALL_leave_23andme_20210107	15_100349699_C_A	2.55467e-21	0.9805	4634	2.74495159127082e-10	0.978998690568712	5.53105014327739e-12	0.0197254503426962	0.00127585880856465	0.214878026378924
15_100274021_101274021	ENSG00000182397.10	DNM1P46	Cells_EBV-transformed_lymphocytes	COVID19_HGI_A2_ALL_leave_UKBB_23andme_20210107	15_100409700_A_T	4.56904e-11	0.4611	4617	0.0733411344425028	0.895048595665384	0.00219243007580945	0.0267535547912726	0.00266428502503138	0.393348980451265
15_100274021_101274021	ENSG00000182397.10	DNM1P46	Thyroid	COVID19_HGI_C2_ALL_leave_UKBB_23andme_20210107	15_100349699_C_A	8.52631e-36	0.8043	4713	1.31740165474232e-23	0.984623174339159	1.92354053182826e-25	0.0143754993984862	0.00100132626235229	0.737173869434383
15_100274021_101274021	ENSG00000182397.10	DNM1P46	Colon_Sigmoid	COVID19_HGI_A2_ALL_leave_23andme_20210107	15_100327480_C_T	1.78601e-21	0.4631	4599	1.28355297104206e-10	0.979402747100388	2.50539821008504e-12	0.0191157184948419	0.00148153427390891	0.20891563543055
15_100274021_101274021	ENSG00000182397.10	DNM1P46	Adipose_Subcutaneous	COVID19_HGI_B2_ALL_eur_leave_ukbb_23andme_20210107	15_100349699_C_A	4.12413e-39	0.152	4737	4.6483747116619e-26	0.978344237580425	8.9139227724229e-28	0.0187582513196039	0.00289751109996999	0.976987651505676
15_100274021_101274021	ENSG00000182397.10	DNM1P46	Brain_Substantia_nigra	COVID19_HGI_C2_ALL_eur_leave_ukbb_23andme_20210107	15_100774021_G_A	0.130716	1.275e-06	4907	0.428254759206053	0.207358827756083	0.229431175953062	0.111065546383578	0.0238896907012239	0.968929918246725
15_100274021_101274021	ENSG00000182397.10	DNM1P46	Brain_Anterior_cingulate_cortex_BA24	COVID19_HGI_A2_ALL_eur_leave_23andme_20210107	15_100340770_T_C	3.8397e-11	0.4529	5030	0.0263722903875422	0.943150832806234	0.000784628684380587	0.0280590010870534	0.00163324703478977	0.174206479197451
15_100274021_101274021	ENSG00000182397.10	DNM1P46	Esophagus_Mucosa	COVID19_HGI_B1_ALL_leave_23andme_20210107	15_100311843_T_G	2.58779e-19	0.02745	4614	1.86154782971443e-10	0.71784076992215	5.9218381485687e-11	0.22830110477563	0.0538581250568481	0.973914349332457
15_100274021_101274021	ENSG00000182397.10	DNM1P46	Spleen	COVID19_HGI_A2_ALL_eur_leave_ukbb_23andme_20210107	15_100313368_T_C	3.00149e-13	0.1081	5063	0.000670229813476474	0.953906488486875	2.84163058600433e-05	0.0404386319114881	0.00495623348230099	0.493240423785375
15_100274021_101274021	ENSG00000182397.10	DNM1P46	Prostate	COVID19_HGI_B2_ALL_leave_UKBB_23andme_20210107	15_100331282_C_T	1.39415e-09	0.7016	4311	0.105392121820484	0.872687763809886	0.00220820770416558	0.0182833902165722	0.00142851644889243	0.315421639742324
15_100274021_101274021	ENSG00000182397.10	DNM1P46	Uterus	COVID19_HGI_A2_ALL_eur_leave_ukbb_23andme_20210107	15_100340770_T_C	3.29215e-10	0.4878	5015	0.12974548676393	0.827538602925129	0.00544576752190365	0.0347314853100047	0.00253865747903281	0.110563295624431
15_100274021_101274021	ENSG00000182397.10	DNM1P46	Spleen	COVID19_HGI_B2_ALL_eur_leave_23andme_20210107	15_100313368_T_C	3.00149e-13	0.3929	4732	0.000770839920912707	0.979445160397707	1.4199188414561e-05	0.0180400529844367	0.00172974750852893	0.366669680126272
15_100274021_101274021	ENSG00000182397.10	DNM1P46	Cells_EBV-transformed_lymphocytes	COVID19_HGI_C2_ALL_leave_23andme_20210107	15_100409700_A_T	4.56904e-11	0.3743	4832	0.0763722151972869	0.906361206866417	0.00125790517432651	0.0149273379729515	0.00108133478901806	0.543678954037008
15_100274021_101274021	ENSG00000182397.10	DNM1P46	Brain_Hypothalamus	COVID19_HGI_A2_ALL_leave_UKBB_23andme_20210107	15_100340770_T_C	1.72618e-14	0.6597	4613	0.000807910098943921	0.967961517201541	2.41237305080863e-05	0.0289004677478013	0.00230598122120626	0.197107035999375
15_100274021_101274021	ENSG00000182397.10	DNM1P46	Brain_Cerebellum	COVID19_HGI_A2_ALL_eur_leave_ukbb_23andme_20210107	15_100339897_T_C	2.36977e-09	0.3546	5054	0.0452257223575947	0.911629356457025	0.00191263608846628	0.0385509362734319	0.00268134882348179	0.126061335022662
15_100274021_101274021	ENSG00000182397.10	DNM1P46	Esophagus_Muscularis	COVID19_HGI_C2_ALL_eur_leave_ukbb_23andme_20210107	15_100349028_C_T	1.01727e-35	0.9041	4943	5.82876116718297e-23	0.650350132619072	3.12660420799308e-23	0.348853342973366	0.00079652440756157	0.72006119587718
15_100274021_101274021	ENSG00000182397.10	DNM1P46	Testis	COVID19_HGI_A2_ALL_leave_23andme_20210107	15_100376267_A_G	1.86346e-18	0.6335	4600	1.28542867893801e-07	0.979392192419722	2.51051981908889e-09	0.0191266397996774	0.00148103672721378	0.0558471776578772
15_100274021_101274021	ENSG00000182397.10	DNM1P46	Pituitary	COVID19_HGI_B1_ALL_eur_leave_23andme_20210107	15_100349699_C_A	6.39036e-11	0.01983	4676	0.0124142783597275	0.760827219855705	0.00235988136347223	0.14454893379421	0.0798496866268855	0.637560131038705
15_100274021_101274021	ENSG00000182397.10	DNM1P46	Breast_Mammary_Tissue	COVID19_HGI_B1_ALL_leave_UKBB_23andme_20210107	15_100328211_T_C	2.14317e-25	0.4969	4333	7.1010466375322e-14	0.81598821067156	1.52651806817023e-14	0.175405076732372	0.00860671259598001	0.344755486120921
15_100274021_101274021	ENSG00000182397.10	DNM1P46	Brain_Substantia_nigra	COVID19_HGI_A2_ALL_eur_leave_ukbb_23andme_20210107	15_100301600_T_G	0.78065	0.0008152	5017	0.640418120642916	0.317095694529864	0.0267069082413843	0.0132210613929553	0.00255821519288025	0.0450797090237584
15_100274021_101274021	ENSG00000182397.10	DNM1P46	Minor_Salivary_Gland	COVID19_HGI_C2_ALL_leave_UKBB_23andme_20210107	15_100350667_T_C	7.77368e-07	0.5028	4703	0.519998372689811	0.464673300242701	0.00756303048188624	0.00675735615920628	0.00100794042639498	0.0182048783584116
15_100274021_101274021	ENSG00000182397.10	DNM1P46	Skin_Not_Sun_Exposed_Suprapubic	COVID19_HGI_B2_ALL_eur_leave_23andme_20210107	15_100317476_T_C	1.44389e-16	0.1772	4736	9.63221970178567e-09	0.980149444381267	1.77661166619552e-10	0.0180765609308008	0.00177398487805168	0.231818360121639
15_100274021_101274021	ENSG00000182397.10	DNM1P46	Cells_Transformed_fibroblasts	COVID19_HGI_B2_ALL_eur_leave_23andme_20210107	15_100388985_T_G	1.19443e-26	0.5602	4736	1.07906668679744e-13	0.980726573313127	1.99028108132945e-15	0.0180877941191406	0.00118563256762383	0.511061449166253
15_100274021_101274021	ENSG00000182397.10	DNM1P46	Brain_Caudate_basal_ganglia	COVID19_HGI_B1_ALL_eur_leave_ukbb_23andme_20210107	15_100339897_T_C	4.91056e-12	0.5863	4674	0.00498587048839016	0.757264644233966	0.00150248251725803	0.228192194586294	0.0080548081740909	0.321868312146064
15_100274021_101274021	ENSG00000182397.10	DNM1P46	Brain_Anterior_cingulate_cortex_BA24	COVID19_HGI_B1_ALL_leave_UKBB_23andme_20210107	15_100339331_A_G	3.8397e-11	0.6877	4324	0.0313114832946046	0.78548705955399	0.00671295028004383	0.168394518138952	0.00809398873240967	0.196797463039561
15_100274021_101274021	ENSG00000182397.10	DNM1P46	Brain_Amygdala	COVID19_HGI_C2_ALL_leave_UKBB_23andme_20210107	15_100356619_A_G	7.008e-07	0.3891	4694	0.514391073670133	0.470392186598009	0.00742372879942198	0.0067877284289024	0.0010052825035338	0.0231537273391499
15_100274021_101274021	ENSG00000182397.10	DNM1P46	Esophagus_Mucosa	COVID19_HGI_B1_ALL_eur_leave_23andme_20210107	15_100311843_T_G	2.58779e-19	0.02405	4677	2.02093727430067e-10	0.776432793480469	3.84204123747519e-11	0.147533040525211	0.0760341657538066	0.943090999548225
15_100274021_101274021	ENSG00000182397.10	DNM1P46	Pituitary	COVID19_HGI_B1_ALL_eur_leave_ukbb_23andme_20210107	15_100349699_C_A	6.39036e-11	0.948	4676	0.0122274285893009	0.7493758581861	0.00368644627219722	0.225920465782624	0.00878980116977804	0.538538445616513
15_100274021_101274021	ENSG00000182397.10	DNM1P46	Brain_Hypothalamus	COVID19_HGI_B1_ALL_leave_UKBB_23andme_20210107	15_100328211_T_C	1.81905e-14	0.4969	4326	0.00092726911603236	0.815829945603105	0.000199103337147174	0.175167228492573	0.00787645345114262	0.302472759317896
15_100274021_101274021	ENSG00000182397.10	DNM1P46	Lung	COVID19_HGI_A2_ALL_leave_23andme_20210107	15_100328160_AG_A	2.5145e-33	0.6169	4600	9.88217352658655e-22	0.979271617268892	1.93004815441553e-23	0.019124161709889	0.00160422102122079	0.492303132742298
15_100274021_101274021	ENSG00000182397.10	DNM1P46	Lung	COVID19_HGI_C2_ALL_eur_leave_ukbb_23andme_20210107	15_100328160_AG_A	2.5145e-33	0.4466	4943	6.56273677282524e-22	0.650332827686591	3.52031586495477e-22	0.34884403382511	0.000823138488299287	0.550865435130232
15_100274021_101274021	ENSG00000182397.10	DNM1P46	Artery_Tibial	COVID19_HGI_A2_ALL_eur_leave_23andme_20210107	15_100339331_A_G	1.64048e-41	0.6281	5060	3.17405054808453e-28	0.969440109505146	9.56221698317972e-30	0.0292042178961014	0.00135567259875221	0.42826792942469
15_100274021_101274021	ENSG00000182397.10	DNM1P46	Minor_Salivary_Gland	COVID19_HGI_A2_ALL_eur_leave_23andme_20210107	15_100301600_T_G	0.865719	0.0008547	5028	0.502173636344686	0.466981868461773	0.0150104460333394	0.013956653334932	0.00187739582526909	0.0308015747697347
15_100274021_101274021	ENSG00000182397.10	DNM1P46	Pituitary	COVID19_HGI_A2_ALL_eur_leave_23andme_20210107	15_100349028_C_T	5.94266e-11	0.6074	5059	0.00867883210312896	0.960564139749098	0.000261407686530379	0.0289307668878514	0.00156485357339165	0.292676022524067
15_100274021_101274021	ENSG00000182397.10	DNM1P46	Brain_Amygdala	COVID19_HGI_A2_ALL_leave_UKBB_23andme_20210107	15_100747740_C_G	0.53628	7.592e-05	4601	0.506536866052159	0.462494802211051	0.0150841061398705	0.0137704685627126	0.00211375703420712	0.0820203942655066
15_100274021_101274021	ENSG00000182397.10	DNM1P46	Brain_Spinal_cord_cervical_c-1	COVID19_HGI_B2_ALL_eur_leave_23andme_20210107	15_100301600_T_G	0.594974	0.002959	4689	0.628187952894198	0.352837809099592	0.0113350612291151	0.0063653528387737	0.00127382393832203	0.0136996456054996
15_100274021_101274021	ENSG00000182397.10	DNM1P46	Pituitary	COVID19_HGI_B2_ALL_eur_leave_23andme_20210107	15_100349028_C_T	5.94266e-11	0.5103	4735	0.0103347574640292	0.970277043061745	0.00019056006943541	0.0178893932377308	0.00130824616705934	0.372572542148623
15_100274021_101274021	ENSG00000182397.10	DNM1P46	Brain_Substantia_nigra	COVID19_HGI_A2_ALL_leave_UKBB_23andme_20210107	15_100747740_C_G	0.678249	7.592e-05	4605	0.666527277794088	0.302728807337837	0.0198551547726043	0.00901610383783503	0.00187265625763623	0.117471685415719
15_100274021_101274021	ENSG00000182397.10	DNM1P46	Brain_Anterior_cingulate_cortex_BA24	COVID19_HGI_C2_ALL_leave_23andme_20210107	15_100340770_T_C	3.8397e-11	0.6049	4818	0.0268373790950083	0.956328076056633	0.000434002787258986	0.0154643985702033	0.000936143490895912	0.17018390412375
15_100274021_101274021	ENSG00000182397.10	DNM1P46	Heart_Atrial_Appendage	COVID19_HGI_B1_ALL_leave_UKBB_23andme_20210107	15_100339331_A_G	8.80836e-32	0.6877	4333	1.83102119114232e-18	0.816662894353561	3.93616191267926e-19	0.175550934602003	0.00778617104443614	0.355108767074514
15_100274021_101274021	ENSG00000182397.10	DNM1P46	Thyroid	COVID19_HGI_B2_ALL_leave_23andme_20210107	15_100349699_C_A	8.52631e-36	0.9805	4636	1.31031971226161e-23	0.979330145701507	2.64127996926468e-25	0.0197399399889133	0.000929914309582976	0.742911786701308
15_100274021_101274021	ENSG00000182397.10	DNM1P46	Minor_Salivary_Gland	COVID19_HGI_B2_ALL_eur_leave_ukbb_23andme_20210107	15_100340770_T_C	5.41185e-07	0.2842	4712	0.527564042109657	0.452436676620636	0.0100438623131016	0.00861223037341179	0.0013431885831941	0.0167291835978694
15_100274021_101274021	ENSG00000182397.10	DNM1P46	Esophagus_Gastroesophageal_Junction	COVID19_HGI_C2_ALL_leave_23andme_20210107	15_100349699_C_A	2.55467e-21	0.4439	4835	2.75575959665825e-10	0.982853412678147	4.54058058313437e-12	0.0161932209264662	0.000953366115269839	0.350427687869888
15_100274021_101274021	ENSG00000182397.10	DNM1P46	Vagina	COVID19_HGI_C2_ALL_eur_leave_23andme_20210107	15_100774021_G_A	0.454861	3.761e-08	4934	0.0112668248708212	0.0558193881166644	0.15413723006132	0.763629088300256	0.0151474686509382	0.994364713198808
15_100274021_101274021	ENSG00000182397.10	DNM1P46	Brain_Hypothalamus	COVID19_HGI_B2_ALL_eur_leave_23andme_20210107	15_100339331_A_G	1.72618e-14	0.1854	4727	0.000911451036740617	0.979529362863997	1.67416671163456e-05	0.0179905879982734	0.00155185643387303	0.238652451259351
15_100274021_101274021	ENSG00000182397.10	DNM1P46	Vagina	COVID19_HGI_C2_ALL_leave_UKBB_23andme_20210107	15_100349028_C_T	2.50536e-09	0.71	4713	0.165963900989266	0.818600767523817	0.00242324191125772	0.0119513438231166	0.00106074575254274	0.125398725217016
15_100274021_101274021	ENSG00000182397.10	DNM1P46	Testis	COVID19_HGI_C2_ALL_leave_UKBB_23andme_20210107	15_100376267_A_G	1.86346e-18	0.9941	4713	1.2922256094713e-07	0.984570902790851	1.88678094272677e-09	0.0143746832240533	0.00105428287575359	0.0510596506099255
15_100274021_101274021	ENSG00000182397.10	DNM1P46	Minor_Salivary_Gland	COVID19_HGI_A2_ALL_eur_leave_ukbb_23andme_20210107	15_100301600_T_G	0.865719	0.0008152	5036	0.495753339683373	0.461379670983271	0.0208578420985676	0.0194090378051114	0.00260010942967752	0.034203305025559
15_100274021_101274021	ENSG00000182397.10	DNM1P46	Colon_Transverse	COVID19_HGI_B1_ALL_leave_23andme_20210107	15_100349699_C_A	2.35731e-21	0.07393	4614	1.58654123098273e-10	0.742966255198927	5.04700456036735e-11	0.236327016543247	0.0207067280487025	0.775773558144845
15_100274021_101274021	ENSG00000182397.10	DNM1P46	Testis	COVID19_HGI_B2_ALL_eur_leave_23andme_20210107	15_100376267_A_G	1.86346e-18	0.6326	4734	1.28735555159584e-07	0.980683546582408	2.37301297951805e-09	0.0180759317003107	0.00124039060871185	0.0512666998888936
15_100274021_101274021	ENSG00000182397.10	DNM1P46	Muscle_Skeletal	COVID19_HGI_C2_ALL_leave_UKBB_23andme_20210107	15_100349699_C_A	4.10275e-16	0.8043	4713	8.3518016560915e-09	0.984608129830216	1.2194480659298e-10	0.0143752644623684	0.00101659723366989	0.349023356593716
15_100274021_101274021	ENSG00000182397.10	DNM1P46	Brain_Nucleus_accumbens_basal_ganglia	COVID19_HGI_A2_ALL_eur_leave_ukbb_23andme_20210107	15_100311843_T_G	2.3827e-09	0.469	5065	0.15146115436469	0.805478622577039	0.0064232291872016	0.0341566003285435	0.00248039354252575	0.205557139419984
15_100274021_101274021	ENSG00000182397.10	DNM1P46	Brain_Spinal_cord_cervical_c-1	COVID19_HGI_B2_ALL_leave_23andme_20210107	15_100995597_C_G	0.0156219	0.001083	4591	0.628902966686781	0.350257647462316	0.0124916933672921	0.00695566074652947	0.0013920317370817	0.0307166468727829
15_100274021_101274021	ENSG00000182397.10	DNM1P46	Small_Intestine_Terminal_Ileum	COVID19_HGI_A2_ALL_leave_UKBB_23andme_20210107	15_100747740_C_G	0.341969	7.592e-05	4619	0.56984863745268	0.399099185977987	0.0170663626269328	0.0119505623056042	0.00203525163679649	0.105403390810427
15_100274021_101274021	ENSG00000182397.10	DNM1P46	Brain_Substantia_nigra	COVID19_HGI_C2_ALL_leave_23andme_20210107	15_100284509_C_T	0.684693	0.00103	4807	0.666807167257977	0.3161985768908	0.0108137242329324	0.00512679188226511	0.00105373973602523	0.0274309957394437
15_100274021_101274021	ENSG00000182397.10	DNM1P46	Pituitary	COVID19_HGI_A2_ALL_eur_leave_ukbb_23andme_20210107	15_100349028_C_T	5.94266e-11	0.4213	5067	0.00856558816917453	0.948037266827445	0.000363471244537094	0.0402261035606676	0.00280757019817647	0.368901198816733
15_100274021_101274021	ENSG00000182397.10	DNM1P46	Thyroid	COVID19_HGI_B2_ALL_eur_leave_23andme_20210107	15_100349699_C_A	8.52631e-36	0.6719	4736	1.31254105557062e-23	0.980822329892173	2.42091213020719e-25	0.0180896579186628	0.00108801218916446	0.71880231498297
15_100274021_101274021	ENSG00000182397.10	DNM1P46	Heart_Left_Ventricle	COVID19_HGI_B2_ALL_eur_leave_ukbb_23andme_20210107	15_100339897_T_C	2.38307e-27	0.327	4737	5.32278515097919e-15	0.979580611192009	1.02072011645259e-16	0.0187832218945971	0.00163616691339118	0.509985348296164
15_100274021_101274021	ENSG00000182397.10	DNM1P46	Colon_Sigmoid	COVID19_HGI_B1_ALL_leave_UKBB_23andme_20210107	15_100327480_C_T	1.78601e-21	0.4976	4331	1.28168625100882e-10	0.81633709854682	2.75486371822996e-11	0.175455753151157	0.00820714814630734	0.251943405068343
15_100274021_101274021	ENSG00000182397.10	DNM1P46	Stomach	COVID19_HGI_A2_ALL_eur_leave_23andme_20210107	15_100311843_T_G	4.60829e-12	0.546	5060	0.000320019314342559	0.968918193723874	9.64097476140898e-06	0.0291882863553544	0.00156385963166813	0.269638872444454
15_100274021_101274021	ENSG00000182397.10	DNM1P46	Brain_Spinal_cord_cervical_c-1	COVID19_HGI_C2_ALL_leave_UKBB_23andme_20210107	15_100824237_G_C	0.214684	0.004696	4679	0.628702108283079	0.356135683306805	0.00903018675588794	0.00511423741902585	0.00101778423520221	0.00449511296040349
15_100274021_101274021	ENSG00000182397.10	DNM1P46	Minor_Salivary_Gland	COVID19_HGI_B1_ALL_eur_leave_ukbb_23andme_20210107	15_100278900_G_T	0.873439	4.097e-05	4649	0.419175057882263	0.33871298469581	0.126053535953824	0.101842916954863	0.0142155045132406	0.154303486739659
15_100274021_101274021	ENSG00000182397.10	DNM1P46	Skin_Sun_Exposed_Lower_leg	COVID19_HGI_C2_ALL_leave_23andme_20210107	15_100328160_AG_A	1.35067e-32	0.3067	4837	1.64051407124398e-21	0.982684165463804	2.70399479231719e-23	0.016196076672715	0.00111975786347736	0.639608734284749
15_100274021_101274021	ENSG00000182397.10	DNM1P46	Skin_Not_Sun_Exposed_Suprapubic	COVID19_HGI_C2_ALL_eur_leave_23andme_20210107	15_100323309_A_G	1.12831e-16	0.9814	4938	6.69315630875239e-10	0.0681128119348056	9.15667003643343e-09	0.931827190670073	5.99875691343365e-05	0.211306240103599
15_100274021_101274021	ENSG00000182397.10	DNM1P46	Cells_EBV-transformed_lymphocytes	COVID19_HGI_A2_ALL_eur_leave_ukbb_23andme_20210107	15_100409700_A_T	4.56904e-11	0.199	5062	0.0720320613605182	0.88228935009782	0.00304139147048587	0.0372472897078676	0.0053899073633085	0.335319300541867
15_100274021_101274021	ENSG00000182397.10	DNM1P46	Vagina	COVID19_HGI_A2_ALL_leave_23andme_20210107	15_100349028_C_T	2.50536e-09	0.7859	4600	0.165231494433229	0.814155411050432	0.0032270708465522	0.0158994601692987	0.00148656350048834	0.104611959874236
15_100274021_101274021	ENSG00000182397.10	DNM1P46	Heart_Atrial_Appendage	COVID19_HGI_C2_ALL_eur_leave_ukbb_23andme_20210107	15_100339589_G_A	8.80836e-32	0.9121	4943	1.36543037382197e-18	0.650440887774902	7.32430139109071e-19	0.348902164498745	0.000656947726353126	0.313750288909088
15_100274021_101274021	ENSG00000182397.10	DNM1P46	Spleen	COVID19_HGI_C2_ALL_leave_UKBB_23andme_20210107	15_100313368_T_C	3.00149e-13	0.3842	4711	0.000770962026054297	0.983727994139509	1.12520979113349e-05	0.014356258055148	0.0011335336813768	0.556175226568266
15_100274021_101274021	ENSG00000182397.10	DNM1P46	Nerve_Tibial	COVID19_HGI_A2_ALL_eur_leave_23andme_20210107	15_100349028_C_T	3.74272e-43	0.6074	5060	6.07770572926199e-29	0.969182202435369	1.83098347246516e-30	0.0291961821861889	0.0016216153784392	0.93464622294571
15_100274021_101274021	ENSG00000182397.10	DNM1P46	Artery_Coronary	COVID19_HGI_B1_ALL_leave_23andme_20210107	15_100311843_T_G	1.55288e-14	0.02745	4614	5.34544428432298e-05	0.732246981352582	1.70045890729589e-05	0.232902996148328	0.0347795634671732	0.603207869157651
15_100274021_101274021	ENSG00000182397.10	DNM1P46	Prostate	COVID19_HGI_A2_ALL_eur_leave_23andme_20210107	15_100331282_C_T	1.39415e-09	0.1194	5036	0.0969965661597772	0.871043211987208	0.00289397995767928	0.025985278187184	0.00308096370815172	0.493597745967447
15_100274021_101274021	ENSG00000182397.10	DNM1P46	Colon_Sigmoid	COVID19_HGI_C2_ALL_leave_23andme_20210107	15_100339589_G_A	1.09191e-21	0.7783	4834	1.28813287896369e-10	0.982897352209057	2.12212140069849e-12	0.0161917314724671	0.000910916187542023	0.19092815547598
15_100274021_101274021	ENSG00000182397.10	DNM1P46	Brain_Nucleus_accumbens_basal_ganglia	COVID19_HGI_B2_ALL_leave_UKBB_23andme_20210107	15_100311843_T_G	2.3827e-09	0.9635	4322	0.168161056684458	0.809714537534397	0.00353054369896113	0.0169983723673705	0.00159548971481367	0.171131305176852
15_100274021_101274021	ENSG00000182397.10	DNM1P46	Artery_Coronary	COVID19_HGI_C2_ALL_eur_leave_ukbb_23andme_20210107	15_100311843_T_G	1.55288e-14	0.8175	4942	4.28321534242647e-05	0.65040108165405	2.29727298383294e-05	0.348837435045387	0.000695678417299796	0.29598663581775
15_100274021_101274021	ENSG00000182397.10	DNM1P46	Brain_Cerebellar_Hemisphere	COVID19_HGI_C2_ALL_eur_leave_ukbb_23andme_20210107	15_100774021_G_A	0.593886	1.275e-06	4936	0.400170985249817	0.237161685064522	0.214545800743665	0.127129765046022	0.0209917638959746	0.962839398940924
15_100274021_101274021	ENSG00000182397.10	DNM1P46	Uterus	COVID19_HGI_C2_ALL_leave_UKBB_23andme_20210107	15_100339589_G_A	8.9709e-11	0.8716	4673	0.140142270029251	0.844803390994889	0.00199544054584289	0.0120278517401017	0.00103104668991594	0.121930339127992
15_100274021_101274021	ENSG00000182397.10	DNM1P46	Brain_Putamen_basal_ganglia	COVID19_HGI_B1_ALL_eur_leave_23andme_20210107	15_100339897_T_C	1.97876e-05	0.01534	4639	0.498548548487246	0.332747277436099	0.0939036805892585	0.0626621872978377	0.0121383061895586	0.0435874411861262
15_100274021_101274021	ENSG00000182397.10	DNM1P46	Brain_Spinal_cord_cervical_c-1	COVID19_HGI_C2_ALL_eur_leave_23andme_20210107	15_100774021_G_A	0.854477	3.761e-08	4885	0.0405536161907056	0.0238408752843525	0.554716612618064	0.326054914589434	0.0548339813174439	0.998254763063609
15_100274021_101274021	ENSG00000182397.10	DNM1P46	Colon_Sigmoid	COVID19_HGI_C2_ALL_leave_UKBB_23andme_20210107	15_100327480_C_T	1.78601e-21	0.5934	4710	1.29040859547427e-10	0.984633815711434	1.88291864305655e-12	0.0143664290941342	0.000999755063507427	0.199190295016475
15_100274021_101274021	ENSG00000182397.10	DNM1P46	Brain_Nucleus_accumbens_basal_ganglia	COVID19_HGI_B2_ALL_eur_leave_ukbb_23andme_20210107	15_100311843_T_G	2.3827e-09	0.9787	4734	0.167297322269731	0.812469435451562	0.00320405579635296	0.0155588349103442	0.00147035157201025	0.191722551420834
15_100274021_101274021	ENSG00000182397.10	DNM1P46	Muscle_Skeletal	COVID19_HGI_B2_ALL_leave_23andme_20210107	15_100349699_C_A	4.10275e-16	0.9805	4636	8.3062111256702e-09	0.979233170597649	1.67432641525705e-10	0.0197378861906014	0.0010289347381065	0.322711133520422
15_100274021_101274021	ENSG00000182397.10	DNM1P46	Prostate	COVID19_HGI_A2_ALL_eur_leave_ukbb_23andme_20210107	15_100331282_C_T	1.39415e-09	0.08493	5044	0.0956775001503517	0.859271615742377	0.00404211018106107	0.0362971413718721	0.0047116325543377	0.561797753330238
15_100274021_101274021	ENSG00000182397.10	DNM1P46	Brain_Hippocampus	COVID19_HGI_A2_ALL_eur_leave_ukbb_23andme_20210107	15_100301600_T_G	0.553196	0.0008152	5055	0.551521105981133	0.405230901777991	0.0233261360401078	0.0171361252554501	0.00278573094531741	0.0360684267840118
15_100274021_101274021	ENSG00000182397.10	DNM1P46	Colon_Sigmoid	COVID19_HGI_C2_ALL_eur_leave_23andme_20210107	15_100349699_C_A	3.51543e-21	0.2675	4935	8.9263769053115e-12	0.0681118568460154	1.22118520427678e-10	0.931813500994459	7.46420284808432e-05	0.209402938484201
15_100274021_101274021	ENSG00000182397.10	DNM1P46	Pituitary	COVID19_HGI_C2_ALL_leave_23andme_20210107	15_100349699_C_A	6.39036e-11	0.4439	4836	0.00880964845534837	0.97396683250281	0.000145165168156484	0.0160479708609896	0.00103038301269557	0.291908962538584
15_100274021_101274021	ENSG00000182397.10	DNM1P46	Artery_Coronary	COVID19_HGI_B1_ALL_leave_UKBB_23andme_20210107	15_100311843_T_G	1.55288e-14	0.9715	4333	6.49972524430853e-05	0.816616749016513	1.39725149404557e-05	0.175541037626892	0.00776324358921112	0.355716845031366
15_100274021_101274021	ENSG00000182397.10	DNM1P46	Heart_Left_Ventricle	COVID19_HGI_C2_ALL_eur_leave_23andme_20210107	15_100339897_T_C	2.38307e-27	0.8697	4938	3.66818731858917e-16	0.068112491660325	5.01831712255522e-15	0.931822804391987	6.47039476798508e-05	0.419828318081371
15_100274021_101274021	ENSG00000182397.10	DNM1P46	Small_Intestine_Terminal_Ileum	COVID19_HGI_B2_ALL_eur_leave_23andme_20210107	15_100609591_C_T	0.000144195	0.001204	4732	0.589451578102176	0.390930624110863	0.0108638652139086	0.00720348176235849	0.00155045081069363	0.0866154405305425
15_100274021_101274021	ENSG00000182397.10	DNM1P46	Heart_Left_Ventricle	COVID19_HGI_A2_ALL_eur_leave_23andme_20210107	15_100339897_T_C	2.38307e-27	0.3896	5060	5.21991305893658e-15	0.969257179848439	1.57256289862827e-16	0.0291985182863276	0.00154430186522733	0.524900338683487
15_100274021_101274021	ENSG00000182397.10	DNM1P46	Prostate	COVID19_HGI_B2_ALL_eur_leave_23andme_20210107	15_100331282_C_T	1.39415e-09	0.1134	4717	0.104922015590943	0.874806349507242	0.00191960892551651	0.0160027385595382	0.00234928741675997	0.561133820260698
15_100274021_101274021	ENSG00000182397.10	DNM1P46	Cells_Transformed_fibroblasts	COVID19_HGI_A2_ALL_eur_leave_23andme_20210107	15_100393697_G_T	1.19443e-26	0.6415	5060	1.06652146819083e-13	0.969330046790271	3.21302686947268e-15	0.0292007886297008	0.00146916457991708	0.508403509367122
15_100274021_101274021	ENSG00000182397.10	DNM1P46	Adipose_Subcutaneous	COVID19_HGI_B1_ALL_leave_23andme_20210107	15_100349699_C_A	4.12413e-39	0.07393	4614	3.50204474261833e-26	0.737075968745326	1.11404831096997e-26	0.234445464053918	0.0284785672007535	0.93727592620628
15_100274021_101274021	ENSG00000182397.10	DNM1P46	Ovary	COVID19_HGI_A2_ALL_leave_23andme_20210107	15_100328160_AG_A	2.91393e-08	0.6169	4600	0.284089913342255	0.695366542047064	0.0055484475298794	0.013579512816857	0.00141558426394433	0.0885640376738537
15_100274021_101274021	ENSG00000182397.10	DNM1P46	Small_Intestine_Terminal_Ileum	COVID19_HGI_C2_ALL_leave_23andme_20210107	15_100602315_C_T	0.000264338	0.002316	4836	0.579516723541716	0.403199011076613	0.00954842616340703	0.00664222802220739	0.00109361119605686	0.0314131387516719
15_100274021_101274021	ENSG00000182397.10	DNM1P46	Pituitary	COVID19_HGI_C2_ALL_eur_leave_23andme_20210107	15_100774021_G_A	0.616084	3.761e-08	4937	0.000610007266657616	0.0674464465377958	0.00834528990773607	0.922709676309817	0.000888579977992836	0.895096659689215
15_100274021_101274021	ENSG00000182397.10	DNM1P46	Brain_Nucleus_accumbens_basal_ganglia	COVID19_HGI_C2_ALL_eur_leave_ukbb_23andme_20210107	15_100774021_G_A	0.375664	1.275e-06	4940	0.102859201134251	0.544113640273117	0.055166884485507	0.291820593317825	0.00603968078929928	0.87454449977317
15_100274021_101274021	ENSG00000182397.10	DNM1P46	Nerve_Tibial	COVID19_HGI_A2_ALL_leave_UKBB_23andme_20210107	15_100349028_C_T	3.74272e-43	0.6225	4619	6.07084695555595e-29	0.96808846711771	1.81815430952456e-30	0.0289903021428177	0.00292123073947535	0.948443367472883
15_100274021_101274021	ENSG00000182397.10	DNM1P46	Colon_Transverse	COVID19_HGI_A2_ALL_eur_leave_23andme_20210107	15_100349699_C_A	2.35731e-21	0.6054	5060	2.06861447876145e-10	0.969334519503432	6.23195509989632e-12	0.0292009279879608	0.00146455229551379	0.522113482985404
15_100274021_101274021	ENSG00000182397.10	DNM1P46	Adipose_Visceral_Omentum	COVID19_HGI_A2_ALL_leave_UKBB_23andme_20210107	15_100339331_A_G	1.18744e-25	0.4968	4619	9.88467987065342e-15	0.968839136110567	2.9603568392795e-16	0.0290135578080689	0.00214730608135611	0.317944933574022
15_100274021_101274021	ENSG00000182397.10	DNM1P46	Spleen	COVID19_HGI_B2_ALL_eur_leave_ukbb_23andme_20210107	15_100313368_T_C	3.00149e-13	0.8452	4733	0.00077061274608564	0.979156586509284	1.47612259602735e-05	0.0187546173660396	0.00130342215263016	0.403358384883721
15_100274021_101274021	ENSG00000182397.10	DNM1P46	Brain_Hippocampus	COVID19_HGI_B1_ALL_leave_23andme_20210107	15_100814704_G_A	0.412752	8.083e-05	4607	0.445923281395149	0.299848478975408	0.141807640563959	0.0953374477831882	0.0170831512822966	0.068748632996042
15_100274021_101274021	ENSG00000182397.10	DNM1P46	Esophagus_Mucosa	COVID19_HGI_C2_ALL_leave_UKBB_23andme_20210107	15_100311843_T_G	2.58779e-19	0.9424	4713	2.50779471074494e-10	0.984718825668002	3.66163557959547e-12	0.014376993150599	0.000904180926958395	0.902803909092441
15_100274021_101274021	ENSG00000182397.10	DNM1P46	Artery_Coronary	COVID19_HGI_A2_ALL_leave_23andme_20210107	15_100311843_T_G	1.55288e-14	0.8792	4600	6.44983250781951e-05	0.979397385778974	1.25969123032656e-06	0.0191268122218635	0.00141004398285361	0.27927199101194
15_100274021_101274021	ENSG00000182397.10	DNM1P46	Colon_Sigmoid	COVID19_HGI_B1_ALL_eur_leave_23andme_20210107	15_100349699_C_A	3.51543e-21	0.01983	4675	1.22497476457957e-10	0.78021617585071	2.32772778250383e-11	0.148187038526893	0.0715967854766225	0.252835335655537
15_100274021_101274021	ENSG00000182397.10	DNM1P46	Brain_Hypothalamus	COVID19_HGI_B2_ALL_leave_23andme_20210107	15_100339589_G_A	1.72618e-14	0.2337	4630	0.000817026810244649	0.978211221896977	1.64454723012506e-05	0.0196885957923567	0.00126671002812045	0.214652990405207
15_100274021_101274021	ENSG00000182397.10	DNM1P46	Colon_Transverse	COVID19_HGI_C2_ALL_leave_23andme_20210107	15_100349699_C_A	2.35731e-21	0.4439	4837	2.09741160623429e-10	0.982779408292646	3.45708102113542e-12	0.0161977434325884	0.00102284806156684	0.592864496173558
15_100274021_101274021	ENSG00000182397.10	DNM1P46	Brain_Cortex	COVID19_HGI_A2_ALL_eur_leave_23andme_20210107	15_100363266_GT_G	9.18151e-10	0.5705	5041	0.0389917774726154	0.930360218557234	0.00116951180900589	0.0279034688797865	0.00157502328135857	0.232609121877877
15_100274021_101274021	ENSG00000182397.10	DNM1P46	Lung	COVID19_HGI_B2_ALL_eur_leave_ukbb_23andme_20210107	15_100327480_C_T	3.49703e-33	0.2267	4737	1.89660831244357e-21	0.97901025722188	3.63701746854503e-23	0.0187717026689759	0.00221804010914722	0.761073576460115
15_100274021_101274021	ENSG00000182397.10	DNM1P46	Esophagus_Gastroesophageal_Junction	COVID19_HGI_A2_ALL_leave_UKBB_23andme_20210107	15_100349699_C_A	2.55467e-21	0.5153	4617	2.71643361045306e-10	0.968827682945639	8.13218920585165e-12	0.0290016304567064	0.00217068631787756	0.289253068872939
15_100274021_101274021	ENSG00000182397.10	DNM1P46	Brain_Cerebellum	COVID19_HGI_B1_ALL_leave_23andme_20210107	15_100339897_T_C	2.36977e-09	0.03337	4608	0.0399096059013074	0.698156957620075	0.0126918325327882	0.221996776397494	0.0272448275483355	0.281953265198691
15_100274021_101274021	ENSG00000182397.10	DNM1P46	Small_Intestine_Terminal_Ileum	COVID19_HGI_C2_ALL_leave_UKBB_23andme_20210107	15_100328160_AG_A	3.8908e-06	0.4849	4713	0.584812438838414	0.399792925585674	0.00853885696570692	0.00583636430184207	0.00101941430836356	0.0152004701235781
15_100274021_101274021	ENSG00000182397.10	DNM1P46	Brain_Cortex	COVID19_HGI_B2_ALL_leave_23andme_20210107	15_100363266_GT_G	9.18151e-10	0.8337	4628	0.040009286152738	0.939152223576684	0.000803425127953912	0.0188579070183541	0.00117715812427063	0.233176936517334
15_100274021_101274021	ENSG00000182397.10	DNM1P46	Brain_Amygdala	COVID19_HGI_A2_ALL_eur_leave_23andme_20210107	15_100301600_T_G	0.0141818	0.0008547	5016	0.495789321770533	0.473397293000012	0.0147719363727911	0.0141028320674094	0.00193861678925409	0.0405660597411744
15_100274021_101274021	ENSG00000182397.10	DNM1P46	Colon_Transverse	COVID19_HGI_A2_ALL_eur_leave_ukbb_23andme_20210107	15_100349028_C_T	3.81045e-21	0.4213	5068	2.04138194237061e-10	0.956573592879361	8.66442467453141e-12	0.0405979021528515	0.00282850475498411	0.551687827695819
15_100274021_101274021	ENSG00000182397.10	DNM1P46	Nerve_Tibial	COVID19_HGI_B1_ALL_eur_leave_23andme_20210107	15_100349699_C_A	2.04822e-41	0.01983	4677	6.89169663566516e-28	0.773860920877059	1.3101931963503e-28	0.14704103318669	0.0790980459362521	0.593879510932768
15_100274021_101274021	ENSG00000182397.10	DNM1P46	Brain_Substantia_nigra	COVID19_HGI_A2_ALL_eur_leave_23andme_20210107	15_100301600_T_G	0.78065	0.0008547	5010	0.64871520844844	0.320736454256219	0.0192003135637134	0.00949112308939369	0.0018569006422341	0.0403832054033427
15_100274021_101274021	ENSG00000182397.10	DNM1P46	Brain_Frontal_Cortex_BA9	COVID19_HGI_B1_ALL_leave_UKBB_23andme_20210107	15_101227373_C_T	0.697284	0.0001444	4324	0.535998949858357	0.277769508494222	0.11507799527955	0.0596250775277724	0.0115284688400984	0.0676700118707216
15_100274021_101274021	ENSG00000182397.10	DNM1P46	Esophagus_Mucosa	COVID19_HGI_B2_ALL_leave_23andme_20210107	15_100311843_T_G	2.58779e-19	0.1685	4636	2.4910318828947e-10	0.978136679170082	5.0213032388357e-12	0.0197146639175482	0.00214865665824454	0.961114151683202
15_100274021_101274021	ENSG00000182397.10	DNM1P46	Brain_Hypothalamus	COVID19_HGI_B1_ALL_eur_leave_ukbb_23andme_20210107	15_100328211_T_C	1.81905e-14	0.89	4666	0.000865778786297887	0.761771065930839	0.000260534985562682	0.229228527636491	0.00787409266080856	0.25936142058252
15_100274021_101274021	ENSG00000182397.10	DNM1P46	Adipose_Visceral_Omentum	COVID19_HGI_A2_ALL_eur_leave_ukbb_23andme_20210107	15_100339331_A_G	1.18744e-25	0.5906	5068	9.76617506171107e-15	0.95722398031159	4.14514728597128e-16	0.0406261858142484	0.00214983387415454	0.290321789890685
15_100274021_101274021	ENSG00000182397.10	DNM1P46	Testis	COVID19_HGI_A2_ALL_eur_leave_23andme_20210107	15_100376267_A_G	1.86346e-18	0.7273	5055	1.27233706475221e-07	0.969417471502443	3.82842713728893e-09	0.0291680900486366	0.00141430738678694	0.0552146762222197
15_100274021_101274021	ENSG00000182397.10	DNM1P46	Adipose_Visceral_Omentum	COVID19_HGI_B1_ALL_eur_leave_ukbb_23andme_20210107	15_100339589_G_A	1.18744e-25	0.7574	4677	8.99838044984261e-15	0.762331305965352	2.7133050494875e-15	0.229859931703608	0.00780876233102583	0.386342090174205
15_100274021_101274021	ENSG00000182397.10	DNM1P46	Brain_Frontal_Cortex_BA9	COVID19_HGI_A2_ALL_leave_UKBB_23andme_20210107	15_100747740_C_G	0.69835	7.592e-05	4611	0.61201429250205	0.357070488861567	0.0182827758638864	0.0106648416473574	0.00196760112513959	0.0941102932046883
15_100274021_101274021	ENSG00000182397.10	DNM1P46	Esophagus_Mucosa	COVID19_HGI_A2_ALL_leave_23andme_20210107	15_100311843_T_G	2.58779e-19	0.8792	4600	2.49488442197919e-10	0.979649429975104	4.8726599074245e-12	0.0191319261975983	0.00121864357293643	0.897378811175673
15_100274021_101274021	ENSG00000182397.10	DNM1P46	Brain_Cerebellum	COVID19_HGI_B1_ALL_leave_UKBB_23andme_20210107	15_100349699_C_A	5.9779e-09	0.5681	4330	0.0530629623385888	0.762739941942452	0.0114047900283456	0.163926363089272	0.00886594260134252	0.148638573135012
15_100274021_101274021	ENSG00000182397.10	DNM1P46	Brain_Hippocampus	COVID19_HGI_B2_ALL_leave_UKBB_23andme_20210107	15_100699334_G_A	0.832835	0.0003714	4321	0.595016377839071	0.382937970495023	0.0124901982960884	0.00803686718725593	0.00151858618256161	0.046374718687692
15_100274021_101274021	ENSG00000182397.10	DNM1P46	Brain_Caudate_basal_ganglia	COVID19_HGI_C2_ALL_eur_leave_ukbb_23andme_20210107	15_100339897_T_C	4.91056e-12	0.5529	4941	0.00320302332118265	0.647070274232878	0.00171809321618657	0.347085856542135	0.000922752687618302	0.17991667874334
15_100274021_101274021	ENSG00000182397.10	DNM1P46	Brain_Nucleus_accumbens_basal_ganglia	COVID19_HGI_A2_ALL_eur_leave_23andme_20210107	15_100311843_T_G	2.3827e-09	0.546	5057	0.15341401473132	0.815721290733849	0.00461924736814957	0.0245594235462253	0.00168602362045648	0.204727564223859
15_100274021_101274021	ENSG00000182397.10	DNM1P46	Adipose_Subcutaneous	COVID19_HGI_A2_ALL_leave_23andme_20210107	15_100349699_C_A	4.12413e-39	0.6688	4600	4.65114679383166e-26	0.97957625669823	9.08397050628526e-28	0.019130422401995	0.00129332089977756	0.955854248045009
15_100274021_101274021	ENSG00000182397.10	DNM1P46	Adipose_Visceral_Omentum	COVID19_HGI_B1_ALL_leave_23andme_20210107	15_100339589_G_A	1.18744e-25	0.05755	4614	7.95578927545449e-15	0.734859371027728	2.53084533640951e-15	0.233737409363238	0.0314032196090206	0.352165967007695
15_100274021_101274021	ENSG00000182397.10	DNM1P46	Colon_Transverse	COVID19_HGI_A2_ALL_leave_UKBB_23andme_20210107	15_100349028_C_T	3.81045e-21	0.6225	4619	2.06700197326934e-10	0.968578913627358	6.19045179858477e-12	0.0290054961366025	0.00241559002314687	0.522435059101015
15_100274021_101274021	ENSG00000182397.10	DNM1P46	Cells_Transformed_fibroblasts	COVID19_HGI_A2_ALL_eur_leave_ukbb_23andme_20210107	15_100393697_G_T	1.19443e-26	0.7454	5068	1.05351830653702e-13	0.957511854967379	4.47154440860275e-15	0.0406387047359661	0.00184944029654445	0.506822540204743
15_100274021_101274021	ENSG00000182397.10	DNM1P46	Colon_Sigmoid	COVID19_HGI_A2_ALL_leave_UKBB_23andme_20210107	15_100339589_G_A	1.09191e-21	0.5041	4618	1.26963299811878e-10	0.968781246839319	3.8013017570957e-12	0.0290032519159129	0.00221550111400342	0.193350090711195
15_100274021_101274021	ENSG00000182397.10	DNM1P46	Breast_Mammary_Tissue	COVID19_HGI_A2_ALL_leave_UKBB_23andme_20210107	15_100328211_T_C	2.14317e-25	0.4563	4619	7.07731491516233e-14	0.968772170502289	2.11958079442087e-15	0.0290114832188899	0.00221634627874836	0.278778239313273
15_100274021_101274021	ENSG00000182397.10	DNM1P46	Esophagus_Muscularis	COVID19_HGI_A2_ALL_eur_leave_23andme_20210107	15_100349028_C_T	1.01727e-35	0.6074	5060	8.68694618043658e-23	0.969255392686923	2.61704919440136e-24	0.029198462603048	0.00154614471002849	0.722056210481554
15_100274021_101274021	ENSG00000182397.10	DNM1P46	Thyroid	COVID19_HGI_B2_ALL_leave_UKBB_23andme_20210107	15_100349699_C_A	8.52631e-36	0.08554	4323	1.30385618814962e-23	0.974332390501307	2.73791776830296e-25	0.0204544202306757	0.00521318926801419	0.678328954216455
15_100274021_101274021	ENSG00000182397.10	DNM1P46	Esophagus_Mucosa	COVID19_HGI_A2_ALL_eur_leave_23andme_20210107	15_100311843_T_G	2.58779e-19	0.546	5060	2.46871931755838e-10	0.969375435503502	7.43732005128477e-12	0.0292022028235761	0.00142236141861233	0.907433986731963
15_100274021_101274021	ENSG00000182397.10	DNM1P46	Breast_Mammary_Tissue	COVID19_HGI_C2_ALL_leave_UKBB_23andme_20210107	15_100328211_T_C	2.14317e-25	0.5876	4713	7.19291242256094e-14	0.984591778520925	1.05023843995348e-15	0.0143750091014626	0.00103321237754067	0.279293780674611
15_100274021_101274021	ENSG00000182397.10	DNM1P46	Vagina	COVID19_HGI_B2_ALL_leave_23andme_20210107	15_100339589_G_A	1.46306e-09	0.2337	4636	0.165348109022286	0.813595631339644	0.00333300830499268	0.0163987481205107	0.00132450321256657	0.105047253005053
15_100274021_101274021	ENSG00000182397.10	DNM1P46	Esophagus_Gastroesophageal_Junction	COVID19_HGI_C2_ALL_eur_leave_23andme_20210107	15_100349699_C_A	2.55467e-21	0.2675	4936	1.90972769740501e-11	0.0681112527726252	2.61262962150055e-10	0.931805413298542	8.33336484728179e-05	0.395403061124611
15_100274021_101274021	ENSG00000182397.10	DNM1P46	Skin_Not_Sun_Exposed_Suprapubic	COVID19_HGI_B2_ALL_eur_leave_ukbb_23andme_20210107	15_100323309_A_G	1.12831e-16	0.7594	4737	9.63116353967625e-09	0.980041972092596	1.8469132401453e-10	0.0187925398378203	0.0011654782537283	0.214331067447544
15_100274021_101274021	ENSG00000182397.10	DNM1P46	Artery_Tibial	COVID19_HGI_A2_ALL_leave_UKBB_23andme_20210107	15_100339331_A_G	1.64048e-41	0.4968	4619	3.17232036744038e-28	0.968911665963455	9.50076322048548e-30	0.0290158047771002	0.00207252925944451	0.430104550232565
15_100274021_101274021	ENSG00000182397.10	DNM1P46	Prostate	COVID19_HGI_B2_ALL_eur_leave_ukbb_23andme_20210107	15_100331282_C_T	1.39415e-09	0.2548	4718	0.104907625506686	0.874696167582031	0.00200415856159552	0.0167085394571453	0.00168350889254266	0.49875226573357
15_100274021_101274021	ENSG00000182397.10	DNM1P46	Brain_Spinal_cord_cervical_c-1	COVID19_HGI_B2_ALL_leave_UKBB_23andme_20210107	15_100699334_G_A	0.322974	0.0003714	4311	0.642163597050491	0.335799670298246	0.0134440901274036	0.00702860873367532	0.00156403379018428	0.0517510712829231
15_100274021_101274021	ENSG00000182397.10	DNM1P46	Brain_Cerebellar_Hemisphere	COVID19_HGI_A2_ALL_leave_UKBB_23andme_20210107	15_100747740_C_G	0.524484	7.592e-05	4616	0.620068900780404	0.348964741506731	0.0185580829483391	0.0104422226675387	0.00196605209698748	0.100803055983284
15_100274021_101274021	ENSG00000182397.10	DNM1P46	Cells_Transformed_fibroblasts	COVID19_HGI_A2_ALL_leave_UKBB_23andme_20210107	15_100393697_G_T	1.19443e-26	0.4487	4619	1.06585911846056e-13	0.968728056568609	3.19213507400576e-15	0.0290101165727593	0.00226182685852214	0.525291536933612
15_100274021_101274021	ENSG00000182397.10	DNM1P46	Testis	COVID19_HGI_B1_ALL_leave_23andme_20210107	15_100376267_A_G	1.86346e-18	0.04904	4613	9.57119945832584e-08	0.729144018182265	3.04459769294598e-08	0.231901692905465	0.038954162754298	0.0542795159334146
15_100274021_101274021	ENSG00000182397.10	DNM1P46	Brain_Cortex	COVID19_HGI_C2_ALL_eur_leave_ukbb_23andme_20210107	15_100774021_G_A	0.954373	1.275e-06	4927	0.0265089446899492	0.623148943598205	0.0142093526706182	0.334018844274007	0.0021139147672202	0.611737814165938
15_100274021_101274021	ENSG00000182397.10	DNM1P46	Brain_Caudate_basal_ganglia	COVID19_HGI_A2_ALL_leave_23andme_20210107	15_100339897_T_C	4.91056e-12	0.5818	4600	0.00482139716390685	0.974537526002883	9.41647975808917e-05	0.019031791149341	0.00151512088628822	0.206804646015352
15_100274021_101274021	ENSG00000182397.10	DNM1P46	Esophagus_Gastroesophageal_Junction	COVID19_HGI_B2_ALL_eur_leave_23andme_20210107	15_100349699_C_A	2.55467e-21	0.6719	4734	3.05545456633962e-10	0.980290090007014	5.63288811901225e-12	0.0180705141295484	0.00163939555225923	0.210367883238471
15_100274021_101274021	ENSG00000182397.10	DNM1P46	Brain_Cerebellar_Hemisphere	COVID19_HGI_B2_ALL_eur_leave_23andme_20210107	15_100609591_C_T	0.19756	0.001204	4729	0.624705432501694	0.356068565127432	0.011439219575384	0.00651883943600698	0.0012679433594833	0.0148561567808273
15_100274021_101274021	ENSG00000182397.10	DNM1P46	Adipose_Visceral_Omentum	COVID19_HGI_B2_ALL_eur_leave_23andme_20210107	15_100339331_A_G	1.18744e-25	0.1854	4736	1.06094797936044e-14	0.979975132336993	1.95686208964783e-16	0.0180731681232425	0.00195169953975339	0.398158259631097
15_100274021_101274021	ENSG00000182397.10	DNM1P46	Adrenal_Gland	COVID19_HGI_B1_ALL_leave_23andme_20210107	15_100311843_T_G	1.28449e-09	0.02745	4614	0.0052317740943831	0.741516794965068	0.00166429886582952	0.235870913936412	0.0157162181383075	0.225577219579081
15_100274021_101274021	ENSG00000182397.10	DNM1P46	Brain_Amygdala	COVID19_HGI_C2_ALL_eur_leave_23andme_20210107	15_100774021_G_A	0.097462	3.761e-08	4907	0.0335068371891803	0.0313608868078329	0.458374508313863	0.428970056905985	0.0477877107831389	0.99805764855967
15_100274021_101274021	ENSG00000182397.10	DNM1P46	Prostate	COVID19_HGI_C2_ALL_leave_UKBB_23andme_20210107	15_100331282_C_T	1.39415e-09	0.7451	4697	0.102531149396516	0.882245478938	0.00147566623009263	0.0126965521368578	0.00105115329853426	0.345966598178965
15_100274021_101274021	ENSG00000182397.10	DNM1P46	Thyroid	COVID19_HGI_A2_ALL_leave_UKBB_23andme_20210107	15_100349699_C_A	8.52631e-36	0.5153	4619	1.2899208307854e-23	0.968794267626438	3.86317615088553e-25	0.0290121677860258	0.00219356458753309	0.717515935153252
15_100274021_101274021	ENSG00000182397.10	DNM1P46	Artery_Tibial	COVID19_HGI_B2_ALL_leave_UKBB_23andme_20210107	15_100339331_A_G	1.64048e-41	0.7408	4323	3.29700921256744e-28	0.978215384312005	6.92326361403224e-30	0.020539926233207	0.00124468945479017	0.393814465524772
15_100274021_101274021	ENSG00000182397.10	DNM1P46	Brain_Frontal_Cortex_BA9	COVID19_HGI_A2_ALL_eur_leave_23andme_20210107	15_100301600_T_G	0.210311	0.0008547	5048	0.595300548415406	0.373689497101084	0.0178754641062202	0.0112190942435897	0.0019153961336998	0.0383658258297282
15_100274021_101274021	ENSG00000182397.10	DNM1P46	Artery_Coronary	COVID19_HGI_B2_ALL_leave_23andme_20210107	15_100311843_T_G	1.55288e-14	0.1685	4636	6.44502313145071e-05	0.978665820169951	1.29915701788279e-06	0.0197259362518736	0.00154249418984403	0.482473178346381
15_100274021_101274021	ENSG00000182397.10	DNM1P46	Spleen	COVID19_HGI_B2_ALL_leave_23andme_20210107	15_100313368_T_C	3.00149e-13	0.6281	4636	0.000766756270498104	0.97835491695268	1.54559071318497e-05	0.0197200689053568	0.00114280196433377	0.417437412117479
15_100274021_101274021	ENSG00000182397.10	DNM1P46	Vagina	COVID19_HGI_A2_ALL_leave_UKBB_23andme_20210107	15_100349028_C_T	2.50536e-09	0.6225	4619	0.163275080786425	0.805440389344453	0.00488991559074187	0.0241198110551849	0.00227480322319608	0.136837133331253
15_100274021_101274021	ENSG00000182397.10	DNM1P46	Brain_Cerebellar_Hemisphere	COVID19_HGI_B2_ALL_eur_leave_ukbb_23andme_20210107	15_100285519_T_C	0.337756	0.002846	4730	0.624111496231445	0.355823817249015	0.0119427900164553	0.00680761193762139	0.00131428456546364	0.0145060103827258
15_100274021_101274021	ENSG00000182397.10	DNM1P46	Stomach	COVID19_HGI_C2_ALL_leave_UKBB_23andme_20210107	15_100311843_T_G	4.60829e-12	0.9424	4713	0.000331675834819157	0.984314790814267	4.84280484547755e-06	0.0143710203411354	0.000977670204933812	0.278310142216967
15_100274021_101274021	ENSG00000182397.10	DNM1P46	Esophagus_Mucosa	COVID19_HGI_C2_ALL_eur_leave_ukbb_23andme_20210107	15_100311843_T_G	2.58779e-19	0.8175	4943	1.65652217983397e-10	0.650455385622608	8.88574616380434e-11	0.348909963582515	0.000634650540366805	0.900873479308827
15_100274021_101274021	ENSG00000182397.10	DNM1P46	Cells_Transformed_fibroblasts	COVID19_HGI_B2_ALL_leave_23andme_20210107	15_100388985_T_G	1.19443e-26	0.8576	4636	1.07745182704284e-13	0.979258897730732	2.1718759948318e-15	0.0197384310493956	0.00100267121976231	0.502494561147837
15_100274021_101274021	ENSG00000182397.10	DNM1P46	Minor_Salivary_Gland	COVID19_HGI_B1_ALL_leave_23andme_20210107	15_100814704_G_A	0.999736	8.083e-05	4597	0.403010246610294	0.340984335993191	0.127797838139803	0.108108816931485	0.0200987623252275	0.0530403899075558
15_100274021_101274021	ENSG00000182397.10	DNM1P46	Brain_Cortex	COVID19_HGI_A2_ALL_eur_leave_ukbb_23andme_20210107	15_100363266_GT_G	9.18151e-10	0.3121	5048	0.038493417905101	0.918495792453513	0.00162507016042642	0.0387733702999363	0.00261234918102368	0.270120348426124
15_100274021_101274021	ENSG00000182397.10	DNM1P46	Colon_Sigmoid	COVID19_HGI_B2_ALL_eur_leave_ukbb_23andme_20210107	15_100349699_C_A	3.51543e-21	0.152	4735	1.36693914585827e-10	0.979271393936821	2.62001391720046e-12	0.0187677458134066	0.00196086011045763	0.239984231090778
15_100274021_101274021	ENSG00000182397.10	DNM1P46	Esophagus_Muscularis	COVID19_HGI_B1_ALL_leave_23andme_20210107	15_100349699_C_A	2.48964e-35	0.07393	4614	6.72882178070958e-23	0.746473458433246	2.14053020179657e-23	0.237447333360793	0.0160792082059612	0.502146819132192
15_100274021_101274021	ENSG00000182397.10	DNM1P46	Brain_Cerebellar_Hemisphere	COVID19_HGI_B2_ALL_leave_23andme_20210107	15_100810911_C_A	0.000548662	0.00303	4631	0.626754977636129	0.351833240613746	0.0125865415273749	0.00706378066089776	0.00176145956185293	0.0607313941637431
15_100274021_101274021	ENSG00000182397.10	DNM1P46	Brain_Anterior_cingulate_cortex_BA24	COVID19_HGI_C2_ALL_leave_UKBB_23andme_20210107	15_100340770_T_C	3.8397e-11	0.9144	4700	0.0268879519044124	0.957812068943379	0.000389176055647651	0.0138623176931834	0.00104848540337786	0.161418674033457
15_100274021_101274021	ENSG00000182397.10	DNM1P46	Spleen	COVID19_HGI_C2_ALL_leave_23andme_20210107	15_100313368_T_C	3.00149e-13	0.4466	4834	0.000769674374945695	0.982098153658797	1.26654084509954e-05	0.0161599972016357	0.000959509356171302	0.530859977203621
15_100274021_101274021	ENSG00000182397.10	DNM1P46	Adipose_Visceral_Omentum	COVID19_HGI_A2_ALL_leave_23andme_20210107	15_100339331_A_G	1.18744e-25	0.5323	4600	9.9957902655536e-15	0.979416154898933	1.95223818950894e-16	0.0191271321251152	0.00145671297594215	0.331939101343222
15_100274021_101274021	ENSG00000182397.10	DNM1P46	Brain_Caudate_basal_ganglia	COVID19_HGI_B1_ALL_eur_leave_23andme_20210107	15_100339897_T_C	4.91056e-12	0.01534	4674	0.0050905947906163	0.773170394624513	0.000967238675253369	0.146832333600799	0.0739394383088186	0.45499281678779
15_100274021_101274021	ENSG00000182397.10	DNM1P46	Heart_Left_Ventricle	COVID19_HGI_B2_ALL_eur_leave_23andme_20210107	15_100339897_T_C	2.38307e-27	0.426	4736	5.32660945229561e-15	0.980284417811038	9.82464767955967e-17	0.0180791880346107	0.00163639415434263	0.366654956160526
15_100274021_101274021	ENSG00000182397.10	DNM1P46	Brain_Amygdala	COVID19_HGI_C2_ALL_leave_23andme_20210107	15_100284509_C_T	0.277025	0.00103	4811	0.510364198659958	0.472765088832291	0.00822293755257218	0.00761611274704207	0.00103166220813665	0.0232416634171694
15_100274021_101274021	ENSG00000182397.10	DNM1P46	Thyroid	COVID19_HGI_B1_ALL_eur_leave_ukbb_23andme_20210107	15_100349699_C_A	8.52631e-36	0.948	4677	1.27715362617972e-23	0.761178126031698	3.85103453026962e-24	0.229510707956693	0.00931116601161037	0.995341076285709
15_100274021_101274021	ENSG00000182397.10	DNM1P46	Muscle_Skeletal	COVID19_HGI_C2_ALL_eur_leave_23andme_20210107	15_100349699_C_A	4.10275e-16	0.2675	4938	5.77742171567393e-10	0.0681110091712363	7.90388598015759e-09	0.931802501206751	8.64811403837375e-05	0.461360615994151
15_100274021_101274021	ENSG00000182397.10	DNM1P46	Adrenal_Gland	COVID19_HGI_C2_ALL_eur_leave_23andme_20210107	15_100774021_G_A	0.847897	3.761e-08	4938	0.000465712528219763	0.0676049488271131	0.00637124811677446	0.924878675980683	0.000679414547209606	0.886140090657848
15_100274021_101274021	ENSG00000182397.10	DNM1P46	Artery_Aorta	COVID19_HGI_A2_ALL_eur_leave_23andme_20210107	15_100311843_T_G	5.83786e-22	0.546	5060	2.03661838209757e-11	0.969386528287688	6.13556293024439e-13	0.0292025484454922	0.00141092324583941	0.925757129641681
15_100274021_101274021	ENSG00000182397.10	DNM1P46	Brain_Cerebellar_Hemisphere	COVID19_HGI_C2_ALL_leave_UKBB_23andme_20210107	15_101231759_G_A	0.0353938	0.01037	4707	0.627439019985184	0.357297757617561	0.00909413852845442	0.00517770360073096	0.000991380268069641	0.00512122825135129
15_100274021_101274021	ENSG00000182397.10	DNM1P46	Brain_Cerebellum	COVID19_HGI_B2_ALL_eur_leave_ukbb_23andme_20210107	15_100349699_C_A	5.9779e-09	0.152	4727	0.0529325448551639	0.92640005687423	0.00101130075017842	0.0176973427816929	0.00195875473873453	0.172540768939067
15_100274021_101274021	ENSG00000182397.10	DNM1P46	Brain_Caudate_basal_ganglia	COVID19_HGI_B2_ALL_leave_UKBB_23andme_20210107	15_100327480_C_T	1.06299e-11	0.183	4323	0.00565994370442675	0.971560618336158	0.000118850994279795	0.0203991686174373	0.00226141834769847	0.255735774561091
15_100274021_101274021	ENSG00000182397.10	DNM1P46	Small_Intestine_Terminal_Ileum	COVID19_HGI_B2_ALL_eur_leave_ukbb_23andme_20210107	15_100328211_T_C	3.26754e-06	0.2319	4733	0.589071351377538	0.390735409919279	0.0112870992255044	0.0074853961462757	0.00142074333140323	0.0201495072225111
15_100274021_101274021	ENSG00000182397.10	DNM1P46	Brain_Hippocampus	COVID19_HGI_C2_ALL_eur_leave_ukbb_23andme_20210107	15_100774021_G_A	0.256328	1.275e-06	4933	0.370879374361027	0.267002044057443	0.1988227607765	0.143115532297099	0.0201802885079314	0.960425232247172
15_100274021_101274021	ENSG00000182397.10	DNM1P46	Brain_Nucleus_accumbens_basal_ganglia	COVID19_HGI_B1_ALL_eur_leave_ukbb_23andme_20210107	15_100311843_T_G	2.3827e-09	0.9806	4674	0.139756830229613	0.620800831501808	0.0421300565484073	0.187131829662934	0.0101804520572378	0.212360292716657
15_100274021_101274021	ENSG00000182397.10	DNM1P46	Muscle_Skeletal	COVID19_HGI_A2_ALL_eur_leave_ukbb_23andme_20210107	15_100332877_T_C	1.86644e-17	0.5513	5068	7.08211204451986e-10	0.957506118712663	3.00592579334151e-11	0.0406384552818736	0.00185542526719306	0.884807488746402
15_100274021_101274021	ENSG00000182397.10	DNM1P46	Brain_Cerebellar_Hemisphere	COVID19_HGI_C2_ALL_eur_leave_23andme_20210107	15_100774021_G_A	0.593886	3.761e-08	4931	0.0404789631096553	0.0239693193410424	0.553728953002708	0.327832523723195	0.0539902408233992	0.998222126288948
15_100274021_101274021	ENSG00000182397.10	DNM1P46	Skin_Not_Sun_Exposed_Suprapubic	COVID19_HGI_A2_ALL_eur_leave_23andme_20210107	15_100332877_T_C	1.7292e-21	0.5513	5060	2.48949648728107e-12	0.968989309868679	7.49991382607662e-14	0.0291901721581935	0.00182051797056365	0.999503626467313
15_100274021_101274021	ENSG00000182397.10	DNM1P46	Skin_Sun_Exposed_Lower_leg	COVID19_HGI_B1_ALL_leave_23andme_20210107	15_100327480_C_T	2.77134e-32	0.1462	4614	2.42111123447401e-21	0.74642735082373	7.70188584004091e-22	0.237432605063936	0.0161400441123339	0.529957710257449
15_100274021_101274021	ENSG00000182397.10	DNM1P46	Ovary	COVID19_HGI_A2_ALL_leave_UKBB_23andme_20210107	15_100328160_AG_A	2.91393e-08	0.6488	4619	0.267004620052398	0.70188287555046	0.0079965053338555	0.0210185506474097	0.00209744841587698	0.103629429239584
15_100274021_101274021	ENSG00000182397.10	DNM1P46	Prostate	COVID19_HGI_C2_ALL_eur_leave_23andme_20210107	15_100774021_G_A	0.892815	3.761e-08	4917	0.00700987189705085	0.060480730565211	0.095899108248625	0.827402221500457	0.00920806778865602	0.991173979906852
15_100274021_101274021	ENSG00000182397.10	DNM1P46	Adrenal_Gland	COVID19_HGI_B2_ALL_eur_leave_ukbb_23andme_20210107	15_100349028_C_T	2.10776e-10	0.2215	4737	0.00685795975027567	0.972086590950371	0.000131511178384512	0.0186388644405796	0.00228507368038935	0.277937227669964
15_100274021_101274021	ENSG00000182397.10	DNM1P46	Spleen	COVID19_HGI_B1_ALL_leave_23andme_20210107	15_100313368_T_C	3.00149e-13	0.4474	4611	0.000590568988085953	0.750433174485148	0.000187825305342219	0.238658582833982	0.0101298483874415	0.355118334488392
15_100274021_101274021	ENSG00000182397.10	DNM1P46	Cells_EBV-transformed_lymphocytes	COVID19_HGI_B2_ALL_leave_UKBB_23andme_20210107	15_100409700_A_T	4.56904e-11	0.842	4321	0.078606043637934	0.899601581481931	0.00164938765839058	0.0188750382139052	0.00126794900783922	0.437886662300073
15_100274021_101274021	ENSG00000182397.10	DNM1P46	Brain_Hippocampus	COVID19_HGI_B1_ALL_eur_leave_23andme_20210107	15_100339897_T_C	2.94206e-05	0.01534	4666	0.496112025279194	0.332761355084152	0.0941818036601967	0.0631575591595488	0.0137872568169085	0.0331421435291327
15_100274021_101274021	ENSG00000182397.10	DNM1P46	Artery_Aorta	COVID19_HGI_B2_ALL_eur_leave_23andme_20210107	15_100311843_T_G	5.83786e-22	0.1358	4736	2.05832613823153e-11	0.979294495866766	3.7964730282672e-13	0.0180599202614384	0.00264558385083357	0.965325093876584
15_100274021_101274021	ENSG00000182397.10	DNM1P46	Small_Intestine_Terminal_Ileum	COVID19_HGI_B1_ALL_eur_leave_23andme_20210107	15_100339897_T_C	4.27069e-06	0.01534	4670	0.500183000299671	0.326812833151145	0.0949401144004467	0.0620165440600263	0.016047508088711	0.0720173447737174
15_100274021_101274021	ENSG00000182397.10	DNM1P46	Adrenal_Gland	COVID19_HGI_B2_ALL_leave_23andme_20210107	15_100349028_C_T	2.10776e-10	0.8296	4636	0.00670086017438647	0.972409072378166	0.000135072742856797	0.0196002034174713	0.00115479128711934	0.176741565714581
15_100274021_101274021	ENSG00000182397.10	DNM1P46	Prostate	COVID19_HGI_B1_ALL_leave_UKBB_23andme_20210107	15_100331282_C_T	1.39415e-09	0.7799	4317	0.089427597141958	0.7267247284622	0.019187443538586	0.155916162124687	0.00874406873256973	0.340571161523512
15_100274021_101274021	ENSG00000182397.10	DNM1P46	Uterus	COVID19_HGI_B1_ALL_eur_leave_ukbb_23andme_20210107	15_100339589_G_A	8.9709e-11	0.7574	4631	0.133851246914319	0.62748156516429	0.0401589213672667	0.188250841487015	0.0102574250671093	0.129760792799643
15_100274021_101274021	ENSG00000182397.10	DNM1P46	Small_Intestine_Terminal_Ileum	COVID19_HGI_C2_ALL_eur_leave_ukbb_23andme_20210107	15_100774021_G_A	0.339562	1.275e-06	4938	0.373892868451639	0.263906107206118	0.200552589374265	0.141536621726637	0.0201118132413396	0.960551070360044
15_100274021_101274021	ENSG00000182397.10	DNM1P46	Brain_Cortex	COVID19_HGI_B1_ALL_eur_leave_23andme_20210107	15_100339897_T_C	1.9521e-09	0.01534	4662	0.0638758576289159	0.723469370049856	0.0121242270543502	0.137257888027754	0.0632726572391239	0.281188169278002
15_100274021_101274021	ENSG00000182397.10	DNM1P46	Brain_Cortex	COVID19_HGI_B1_ALL_leave_UKBB_23andme_20210107	15_100327480_C_T	4.31097e-09	0.4976	4326	0.0668612275383731	0.749052221065458	0.0143665020055717	0.160940407688709	0.00877964170188826	0.127381016865742
15_100274021_101274021	ENSG00000182397.10	DNM1P46	Heart_Left_Ventricle	COVID19_HGI_C2_ALL_leave_UKBB_23andme_20210107	15_100339897_T_C	2.38307e-27	0.5629	4713	5.30259499085724e-15	0.984608815538233	7.74232850859632e-17	0.0143752751623378	0.00101590929942552	0.498060461919684
15_100274021_101274021	ENSG00000182397.10	DNM1P46	Spleen	COVID19_HGI_C2_ALL_eur_leave_ukbb_23andme_20210107	15_100313368_T_C	3.00149e-13	0.5371	4939	0.000509301168310675	0.649893559108519	0.000273186934396801	0.348599357525068	0.000724595263705113	0.491028558463064
15_100274021_101274021	ENSG00000182397.10	DNM1P46	Adipose_Visceral_Omentum	COVID19_HGI_B2_ALL_eur_leave_ukbb_23andme_20210107	15_100339331_A_G	1.18744e-25	0.9026	4737	1.06080793574102e-14	0.979845777017844	2.03425080853435e-16	0.018788577349516	0.00136564563262683	0.280693481245826
15_100274021_101274021	ENSG00000182397.10	DNM1P46	Lung	COVID19_HGI_B1_ALL_eur_leave_ukbb_23andme_20210107	15_100327480_C_T	3.49703e-33	0.8945	4677	1.47758932020703e-21	0.762579514624563	4.45541348905363e-22	0.229935098080905	0.00748538729452987	0.756978986626622
15_100274021_101274021	ENSG00000182397.10	DNM1P46	Lung	COVID19_HGI_C2_ALL_leave_23andme_20210107	15_100328160_AG_A	2.5145e-33	0.3067	4837	9.91670084578791e-22	0.98269309369038	1.63453077995514e-23	0.0161962329176322	0.00111067339198889	0.636576671617738
15_100274021_101274021	ENSG00000182397.10	DNM1P46	Vagina	COVID19_HGI_B1_ALL_eur_leave_23andme_20210107	15_100349699_C_A	1.90671e-09	0.01983	4671	0.183400598071508	0.614400887253694	0.0347956112618533	0.116516096379585	0.0508868070333598	0.321063642215336
15_100274021_101274021	ENSG00000182397.10	DNM1P46	Brain_Caudate_basal_ganglia	COVID19_HGI_B2_ALL_leave_23andme_20210107	15_100339897_T_C	4.91056e-12	0.4795	4636	0.00482347298684085	0.974260627602091	9.7229267507871e-05	0.0196374998053692	0.00118117033819062	0.218137265856613
15_100274021_101274021	ENSG00000182397.10	DNM1P46	Heart_Atrial_Appendage	COVID19_HGI_B2_ALL_leave_UKBB_23andme_20210107	15_100327480_C_T	3.44517e-31	0.183	4323	2.15474899382318e-18	0.977952492403933	4.52467504471779e-20	0.0205341371855665	0.00151337041049748	0.337967110434219
15_100274021_101274021	ENSG00000182397.10	DNM1P46	Brain_Putamen_basal_ganglia	COVID19_HGI_A2_ALL_leave_23andme_20210107	15_100747740_C_G	0.975526	0.0002722	4570	0.578235497299047	0.401315988360739	0.0111779713710326	0.00775639530200817	0.00151414766717346	0.0237981857896517
15_100274021_101274021	ENSG00000182397.10	DNM1P46	Artery_Coronary	COVID19_HGI_A2_ALL_eur_leave_ukbb_23andme_20210107	15_100311843_T_G	1.55288e-14	0.469	5065	6.30233873113647e-05	0.957026183545718	2.67264545688425e-06	0.0405824761362993	0.00232564428521474	0.295255652277661
15_100274021_101274021	ENSG00000182397.10	DNM1P46	Brain_Hippocampus	COVID19_HGI_C2_ALL_eur_leave_23andme_20210107	15_100774021_G_A	0.256328	3.761e-08	4928	0.0375633461535901	0.027026925255175	0.513878543269508	0.369685102334635	0.0518460829870924	0.998073351398386
15_100274021_101274021	ENSG00000182397.10	DNM1P46	Prostate	COVID19_HGI_A2_ALL_leave_23andme_20210107	15_100331282_C_T	1.39415e-09	0.1488	4595	0.101965932515545	0.876615154593178	0.00198634366185504	0.0170745117681226	0.00235805746129957	0.56903367763252
15_100274021_101274021	ENSG00000182397.10	DNM1P46	Brain_Cerebellar_Hemisphere	COVID19_HGI_A2_ALL_leave_23andme_20210107	15_100747740_C_G	0.524484	0.0002722	4597	0.628462868131471	0.351091804776965	0.0122648502842359	0.00685044855719665	0.00133002825013092	0.0322933677492641
15_100274021_101274021	ENSG00000182397.10	DNM1P46	Brain_Cerebellum	COVID19_HGI_B1_ALL_eur_leave_ukbb_23andme_20210107	15_100339897_T_C	2.36977e-09	0.5863	4667	0.0493267187696621	0.71158266400268	0.0148647079623795	0.21442709776954	0.00979881149573855	0.163376698715704
15_100274021_101274021	ENSG00000182397.10	DNM1P46	Minor_Salivary_Gland	COVID19_HGI_B2_ALL_leave_UKBB_23andme_20210107	15_100699334_G_A	0.552796	0.0003714	4323	0.537688260193168	0.440279660657203	0.0112907102391407	0.00924376669066578	0.00149760221982239	0.0431329750676057
15_100274021_101274021	ENSG00000182397.10	DNM1P46	Heart_Atrial_Appendage	COVID19_HGI_B1_ALL_eur_leave_ukbb_23andme_20210107	15_100339589_G_A	8.80836e-32	0.7574	4677	1.70938309993606e-18	0.762410482579912	5.15434729884778e-19	0.229883909188124	0.00770560823196208	0.362218970919257
15_100274021_101274021	ENSG00000182397.10	DNM1P46	Uterus	COVID19_HGI_A2_ALL_leave_23andme_20210107	15_100339589_G_A	8.9709e-11	0.5567	4585	0.139523970597257	0.840003522656453	0.002708783681592	0.0163067646676891	0.00145695839700825	0.134385992799947
15_100274021_101274021	ENSG00000182397.10	DNM1P46	Adipose_Subcutaneous	COVID19_HGI_A2_ALL_eur_leave_23andme_20210107	15_100349699_C_A	4.12413e-39	0.6054	5060	4.60306666899153e-26	0.969450119922496	1.38673035007276e-27	0.0292045297945309	0.00134535028297033	0.952074516643484
15_100274021_101274021	ENSG00000182397.10	DNM1P46	Adipose_Subcutaneous	COVID19_HGI_C2_ALL_eur_leave_ukbb_23andme_20210107	15_100349699_C_A	4.12413e-39	0.609	4943	3.08823408390925e-26	0.650411805478956	1.65655881328294e-26	0.348886519745159	0.000701674775884297	0.958947644375736
15_100274021_101274021	ENSG00000182397.10	DNM1P46	Uterus	COVID19_HGI_B1_ALL_leave_UKBB_23andme_20210107	15_100339589_G_A	8.9709e-11	0.8146	4294	0.144763434258108	0.672076262380443	0.0307976929662882	0.142971455388181	0.00939115500698024	0.13180576928981
15_100274021_101274021	ENSG00000182397.10	DNM1P46	Cells_EBV-transformed_lymphocytes	COVID19_HGI_B1_ALL_eur_leave_ukbb_23andme_20210107	15_100409700_A_T	4.56904e-11	0.4889	4671	0.06108587441094	0.699437132689308	0.0184133971783928	0.21082432518022	0.0102392705411393	0.488078364324268
15_100274021_101274021	ENSG00000182397.10	DNM1P46	Brain_Putamen_basal_ganglia	COVID19_HGI_A2_ALL_leave_UKBB_23andme_20210107	15_100747740_C_G	0.975526	7.592e-05	4589	0.571313254153183	0.397686242412178	0.0169859540223723	0.0118215835347321	0.00219296587753477	0.075924850991261
15_100274021_101274021	ENSG00000182397.10	DNM1P46	Cells_EBV-transformed_lymphocytes	COVID19_HGI_C2_ALL_leave_UKBB_23andme_20210107	15_100409700_A_T	4.56904e-11	0.5917	4708	0.0766247784205717	0.907975006291235	0.00111785203457996	0.0132450918404972	0.00103727141311612	0.496831805420151
15_100274021_101274021	ENSG00000182397.10	DNM1P46	Adipose_Subcutaneous	COVID19_HGI_B1_ALL_leave_UKBB_23andme_20210107	15_100349699_C_A	4.12413e-39	0.5681	4333	3.88621051362006e-26	0.815255054620404	8.35421997427662e-27	0.175246577894203	0.00949836748538998	0.969184240248418
15_100274021_101274021	ENSG00000182397.10	DNM1P46	Spleen	COVID19_HGI_A2_ALL_eur_leave_23andme_20210107	15_100313368_T_C	3.00149e-13	0.1239	5055	0.000679354772216196	0.966893061821155	2.0436721597788e-05	0.0290832817311329	0.00332386495389761	0.493895472237639
15_100274021_101274021	ENSG00000182397.10	DNM1P46	Artery_Aorta	COVID19_HGI_B1_ALL_eur_leave_23andme_20210107	15_100311843_T_G	5.83786e-22	0.02405	4677	1.64848945847283e-11	0.775320842610429	3.13397380489577e-12	0.147320320817511	0.0773588365524423	0.927520039714572
15_100274021_101274021	ENSG00000182397.10	DNM1P46	Skin_Sun_Exposed_Lower_leg	COVID19_HGI_A2_ALL_eur_leave_23andme_20210107	15_100328160_AG_A	1.35067e-32	0.5627	5060	1.61783639041105e-21	0.969128737281059	4.87393076261197e-23	0.0291945163517827	0.00167674636715858	0.495489464048578
15_100274021_101274021	ENSG00000182397.10	DNM1P46	Uterus	COVID19_HGI_C2_ALL_eur_leave_23andme_20210107	15_100774021_G_A	0.065148	3.761e-08	4889	0.00951873572559409	0.0575898643316154	0.130220820625216	0.787841837221781	0.0148287420957938	0.994428006527981
15_100274021_101274021	ENSG00000182397.10	DNM1P46	Colon_Transverse	COVID19_HGI_B2_ALL_leave_UKBB_23andme_20210107	15_100349028_C_T	3.81045e-21	0.06627	4323	2.07888292980654e-10	0.973526458134854	4.36536679694457e-12	0.0204366730856891	0.00603686856720211	0.576438930537692
15_100274021_101274021	ENSG00000182397.10	DNM1P46	Artery_Aorta	COVID19_HGI_B1_ALL_eur_leave_ukbb_23andme_20210107	15_100311843_T_G	5.83786e-22	0.9806	4677	1.6210736466199e-11	0.76242658342217	4.88806550854583e-12	0.229888785093714	0.00768463146301973	0.930171210242207
15_100274021_101274021	ENSG00000182397.10	DNM1P46	Brain_Cerebellum	COVID19_HGI_C2_ALL_eur_leave_ukbb_23andme_20210107	15_100774021_G_A	0.221095	1.275e-06	4933	0.0328028344816832	0.616588632269616	0.0175852778692699	0.330544640279422	0.00247861510000869	0.696753718906512
15_100274021_101274021	ENSG00000182397.10	DNM1P46	Brain_Amygdala	COVID19_HGI_B2_ALL_eur_leave_ukbb_23andme_20210107	15_100340770_T_C	7.01828e-07	0.2842	4711	0.524351936873319	0.455633678756283	0.00997490525259862	0.00866628387987061	0.00137319523792964	0.02341904554345
15_100274021_101274021	ENSG00000182397.10	DNM1P46	Testis	COVID19_HGI_A2_ALL_leave_UKBB_23andme_20210107	15_100376267_A_G	1.86346e-18	0.7057	4619	1.27190214441994e-07	0.969086091820231	3.80921209528148e-09	0.0290212086072976	0.00189256857304461	0.0551864729267396
15_100274021_101274021	ENSG00000182397.10	DNM1P46	Prostate	COVID19_HGI_B1_ALL_eur_leave_23andme_20210107	15_100331282_C_T	1.39415e-09	0.2442	4655	0.0898005316873004	0.737325270930024	0.0164123042959091	0.134734788075829	0.0217271050109376	0.247326398824656
15_100274021_101274021	ENSG00000182397.10	DNM1P46	Skin_Sun_Exposed_Lower_leg	COVID19_HGI_B2_ALL_eur_leave_ukbb_23andme_20210107	15_100327480_C_T	2.77134e-32	0.2267	4737	3.17565024947409e-21	0.979051341840819	6.08976316066331e-23	0.0187725324396445	0.00217612571953518	0.585881364318563
15_100274021_101274021	ENSG00000182397.10	DNM1P46	Heart_Atrial_Appendage	COVID19_HGI_A2_ALL_leave_UKBB_23andme_20210107	15_100339331_A_G	8.80836e-32	0.4968	4619	2.0338762726725e-18	0.968863996652741	6.09124383676811e-20	0.0290143279856734	0.00212167536158305	0.322461361778064
15_100274021_101274021	ENSG00000182397.10	DNM1P46	Uterus	COVID19_HGI_A2_ALL_eur_leave_23andme_20210107	15_100339589_G_A	8.9709e-11	0.6581	5007	0.131438943418713	0.838226402565161	0.00388529545976182	0.024776045919053	0.00167331263731048	0.102747848208483
15_100274021_101274021	ENSG00000182397.10	DNM1P46	Artery_Aorta	COVID19_HGI_A2_ALL_leave_23andme_20210107	15_100311843_T_G	5.83786e-22	0.8792	4600	2.058262829652e-11	0.979662354474295	4.0199115761167e-13	0.0191321918107496	0.00120545369396876	0.918099786579187
15_100274021_101274021	ENSG00000182397.10	DNM1P46	Nerve_Tibial	COVID19_HGI_A2_ALL_eur_leave_ukbb_23andme_20210107	15_100349028_C_T	3.74272e-43	0.4213	5068	5.99408315827764e-29	0.955847317343827	2.54412371050283e-30	0.0405663183143537	0.00358636434181541	0.955009592934916
15_100274021_101274021	ENSG00000182397.10	DNM1P46	Heart_Left_Ventricle	COVID19_HGI_B2_ALL_leave_UKBB_23andme_20210107	15_100339897_T_C	2.38307e-27	0.3236	4323	5.31151842927302e-15	0.977507136155529	1.11534545115849e-16	0.0205243301566709	0.00196853368779727	0.411696889645229
15_100274021_101274021	ENSG00000182397.10	DNM1P46	Brain_Spinal_cord_cervical_c-1	COVID19_HGI_B1_ALL_eur_leave_23andme_20210107	15_100814704_G_A	0.281439	0.0004472	4627	0.536989995093079	0.29543896545068	0.100225353642948	0.0551293599843002	0.0122163258289936	0.0248218368973583
15_100274021_101274021	ENSG00000182397.10	DNM1P46	Adipose_Visceral_Omentum	COVID19_HGI_C2_ALL_leave_UKBB_23andme_20210107	15_100339589_G_A	1.18744e-25	0.8716	4713	1.0049301376959e-14	0.984659326832785	1.46730030629263e-16	0.0143760639787715	0.000964609188436482	0.31509092791283
15_100274021_101274021	ENSG00000182397.10	DNM1P46	Cells_Transformed_fibroblasts	COVID19_HGI_A2_ALL_leave_23andme_20210107	15_100393697_G_T	1.19443e-26	0.3852	4600	1.07718271218094e-13	0.979014308519187	2.10380287294071e-15	0.0191188737179129	0.00186681776278949	0.526137581871689
15_100274021_101274021	ENSG00000182397.10	DNM1P46	Cells_Transformed_fibroblasts	COVID19_HGI_C2_ALL_eur_leave_23andme_20210107	15_100393697_G_T	1.19443e-26	0.5762	4938	7.49417538761927e-15	0.0681119818610416	1.02525158615908e-13	0.931815822516915	7.21956219314287e-05	0.504612754145653
15_100274021_101274021	ENSG00000182397.10	DNM1P46	Breast_Mammary_Tissue	COVID19_HGI_B2_ALL_eur_leave_23andme_20210107	15_100328211_T_C	2.14317e-25	0.5736	4736	8.3215461127817e-14	0.980707827097452	1.53486489744532e-15	0.0180874292440774	0.00120474365838506	0.294214391730204
15_100274021_101274021	ENSG00000182397.10	DNM1P46	Adrenal_Gland	COVID19_HGI_B1_ALL_leave_UKBB_23andme_20210107	15_100307389_A_G	8.33621e-10	0.2264	4333	0.00708883393141479	0.808286450560063	0.00152389269229241	0.173748677342123	0.0093521454741071	0.287233929775625
15_100274021_101274021	ENSG00000182397.10	DNM1P46	Brain_Anterior_cingulate_cortex_BA24	COVID19_HGI_B1_ALL_eur_leave_ukbb_23andme_20210107	15_100339589_G_A	3.8397e-11	0.7574	4660	0.0291425014871609	0.733000224410908	0.00876947013972329	0.220563604215993	0.00852419974621504	0.188060855022565
15_100274021_101274021	ENSG00000182397.10	DNM1P46	Lung	COVID19_HGI_B2_ALL_leave_UKBB_23andme_20210107	15_100327480_C_T	3.49703e-33	0.183	4323	1.8926731698524e-21	0.976978975941975	3.97435204006913e-23	0.0205126997316023	0.00250832432642087	0.757115499052523
15_100274021_101274021	ENSG00000182397.10	DNM1P46	Esophagus_Mucosa	COVID19_HGI_C2_ALL_leave_23andme_20210107	15_100311843_T_G	2.58779e-19	0.8265	4837	2.50337055029086e-10	0.982981620447969	4.12620717486062e-12	0.0162012821669087	0.00081709713065914	0.899356738880001
15_100274021_101274021	ENSG00000182397.10	DNM1P46	Cells_EBV-transformed_lymphocytes	COVID19_HGI_B1_ALL_eur_leave_23andme_20210107	15_100409700_A_T	4.56904e-11	0.5089	4671	0.0669292064529963	0.766343654831445	0.0127176162779856	0.145609111819411	0.00840041061816165	0.509056088131907
15_100274021_101274021	ENSG00000182397.10	DNM1P46	Brain_Hypothalamus	COVID19_HGI_B2_ALL_eur_leave_ukbb_23andme_20210107	15_100328211_T_C	1.81905e-14	0.2319	4728	0.000910520345007571	0.978529271928572	1.7395461992119e-05	0.0186929204681871	0.00184989179624151	0.264957674238443
15_100274021_101274021	ENSG00000182397.10	DNM1P46	Brain_Anterior_cingulate_cortex_BA24	COVID19_HGI_A2_ALL_leave_23andme_20210107	15_100340770_T_C	3.8397e-11	0.6036	4592	0.0266797381481561	0.952765805040288	0.000518647637719174	0.0185200203424333	0.00151578883140351	0.163037266532919
15_100274021_101274021	ENSG00000182397.10	DNM1P46	Brain_Hypothalamus	COVID19_HGI_B1_ALL_leave_23andme_20210107	15_100339897_T_C	1.80591e-14	0.03337	4606	0.000684875039926686	0.736022357457293	0.000217723375950159	0.233954106802368	0.0291209373244625	0.269854621309448
15_100274021_101274021	ENSG00000182397.10	DNM1P46	Colon_Transverse	COVID19_HGI_B1_ALL_leave_UKBB_23andme_20210107	15_100349699_C_A	2.35731e-21	0.5681	4333	3.01467981886471e-10	0.815199360984448	6.48068298681734e-11	0.175234537652145	0.00956610099713192	0.991668237375829
15_100274021_101274021	ENSG00000182397.10	DNM1P46	Uterus	COVID19_HGI_C2_ALL_leave_23andme_20210107	15_100339589_G_A	8.9709e-11	0.7783	4792	0.139619936867308	0.843345463676395	0.00227969973340288	0.0137690707392038	0.000985828983690023	0.115221344269357
15_100274021_101274021	ENSG00000182397.10	DNM1P46	Brain_Hippocampus	COVID19_HGI_B2_ALL_leave_23andme_20210107	15_100995597_C_G	0.081214	0.001083	4631	0.57939937134776	0.39953469383962	0.011667075113797	0.00804387515222708	0.00135498454659613	0.0267318838789358
15_100274021_101274021	ENSG00000182397.10	DNM1P46	Vagina	COVID19_HGI_C2_ALL_leave_23andme_20210107	15_100349699_C_A	1.90671e-09	0.4439	4837	0.16532464259276	0.817493300626506	0.00272498103154666	0.013473436766153	0.000983638983034819	0.124655686604186
15_100274021_101274021	ENSG00000182397.10	DNM1P46	Brain_Substantia_nigra	COVID19_HGI_B1_ALL_eur_leave_ukbb_23andme_20210107	15_100278900_G_T	0.835504	4.097e-05	4637	0.520476032472256	0.2380161776664	0.155551175236077	0.071119458856567	0.0148371557686996	0.182162878286688
15_100274021_101274021	ENSG00000182397.10	DNM1P46	Lung	COVID19_HGI_C2_ALL_eur_leave_23andme_20210107	15_100328160_AG_A	2.5145e-33	0.2077	4938	6.87325875324464e-23	0.0681103928916977	9.4030618104929e-22	0.931794061039782	9.55460685176929e-05	0.69697733903862
15_100274021_101274021	ENSG00000182397.10	DNM1P46	Adipose_Visceral_Omentum	COVID19_HGI_B1_ALL_leave_UKBB_23andme_20210107	15_100339331_A_G	1.18744e-25	0.6877	4333	9.6424128298095e-15	0.816892907127955	2.07283773178766e-15	0.175600660383367	0.00750643248866822	0.398286209738609
15_100274021_101274021	ENSG00000182397.10	DNM1P46	Nerve_Tibial	COVID19_HGI_B2_ALL_eur_leave_ukbb_23andme_20210107	15_100349028_C_T	3.74272e-43	0.2215	4737	6.1409700678135e-29	0.977833845553881	1.17761876629519e-30	0.0187479431229105	0.00341821132320889	0.951006013296866
15_100274021_101274021	ENSG00000182397.10	DNM1P46	Adipose_Visceral_Omentum	COVID19_HGI_B2_ALL_leave_UKBB_23andme_20210107	15_100339331_A_G	1.18744e-25	0.7408	4323	1.05888167429662e-14	0.978066530202148	2.22350515105615e-16	0.0205366483706827	0.00139682142716193	0.277028623419355
15_100274021_101274021	ENSG00000182397.10	DNM1P46	Brain_Frontal_Cortex_BA9	COVID19_HGI_B2_ALL_eur_leave_ukbb_23andme_20210107	15_100349028_C_T	1.91653e-05	0.2215	4728	0.618789375853365	0.361133224588028	0.0118309136234843	0.00690332610793315	0.00134315982718999	0.0170097026541248
15_100274021_101274021	ENSG00000182397.10	DNM1P46	Stomach	COVID19_HGI_B2_ALL_eur_leave_23andme_20210107	15_100311843_T_G	4.60829e-12	0.1358	4736	0.000341720158234539	0.979804345346047	6.30284647246069e-06	0.0180701923082775	0.00177743934096781	0.490083447403813
15_100274021_101274021	ENSG00000182397.10	DNM1P46	Brain_Substantia_nigra	COVID19_HGI_B2_ALL_leave_UKBB_23andme_20210107	15_100699334_G_A	0.640976	0.0003714	4308	0.686386797984608	0.29173482234826	0.0143590685627982	0.00610161390036525	0.00141769720396842	0.058557682634643
15_100274021_101274021	ENSG00000182397.10	DNM1P46	Brain_Cortex	COVID19_HGI_B1_ALL_leave_23andme_20210107	15_100339897_T_C	1.9521e-09	0.03337	4603	0.0458247686374867	0.691389306415999	0.0145680190211744	0.219769116291041	0.0284487896342992	0.209360908351142
15_100274021_101274021	ENSG00000182397.10	DNM1P46	Stomach	COVID19_HGI_C2_ALL_leave_23andme_20210107	15_100349699_C_A	4.98015e-12	0.4439	4837	0.000331077764625099	0.982544023091802	5.45702452109686e-06	0.0161939610379232	0.000925481081129095	0.319390672217317
15_100274021_101274021	ENSG00000182397.10	DNM1P46	Vagina	COVID19_HGI_B2_ALL_leave_UKBB_23andme_20210107	15_100349028_C_T	2.50536e-09	0.06627	4323	0.174785100889056	0.801921778599377	0.0036702455202357	0.0168364624737592	0.00278641251757257	0.327874192360673
15_100274021_101274021	ENSG00000182397.10	DNM1P46	Spleen	COVID19_HGI_B1_ALL_eur_leave_23andme_20210107	15_100313368_T_C	3.00149e-13	0.3966	4672	0.000652713945847156	0.827478222118523	0.000124017976144744	0.157209275769177	0.0145357701903081	0.32657706982857
15_100274021_101274021	ENSG00000182397.10	DNM1P46	Heart_Atrial_Appendage	COVID19_HGI_B2_ALL_leave_23andme_20210107	15_100339589_G_A	8.80836e-32	0.2337	4636	2.05474338761282e-18	0.978804294097786	4.14185370249338e-20	0.0197288031346765	0.00146690276754002	0.409235633349212
15_100274021_101274021	ENSG00000182397.10	DNM1P46	Brain_Caudate_basal_ganglia	COVID19_HGI_C2_ALL_eur_leave_23andme_20210107	15_100774021_G_A	0.317114	3.761e-08	4936	0.000335343271669791	0.0677454406749624	0.00458770983607431	0.926800304808061	0.000531201409232768	0.861085150593112
15_100274021_101274021	ENSG00000182397.10	DNM1P46	Adipose_Subcutaneous	COVID19_HGI_A2_ALL_eur_leave_ukbb_23andme_20210107	15_100349699_C_A	4.12413e-39	0.4294	5068	4.54478900536587e-26	0.957176283357995	1.92898649592748e-27	0.0406241115975149	0.00219960504449065	0.955205708198905
15_100274021_101274021	ENSG00000182397.10	DNM1P46	Cells_EBV-transformed_lymphocytes	COVID19_HGI_B1_ALL_leave_UKBB_23andme_20210107	15_100409700_A_T	4.56904e-11	0.763	4329	0.0657908545107214	0.750210218935038	0.014138542177196	0.161212526438375	0.00864785793866936	0.436061674618313
15_100274021_101274021	ENSG00000182397.10	DNM1P46	Brain_Anterior_cingulate_cortex_BA24	COVID19_HGI_B1_ALL_eur_leave_23andme_20210107	15_100339897_T_C	5.57889e-11	0.01534	4660	0.0299681377891269	0.753766856091082	0.00568423487079634	0.14290376412787	0.0676770071211241	0.254970685331956
15_100274021_101274021	ENSG00000182397.10	DNM1P46	Brain_Cerebellar_Hemisphere	COVID19_HGI_A2_ALL_eur_leave_23andme_20210107	15_100301600_T_G	0.439083	0.0008547	5050	0.603235681501523	0.365709615772746	0.0181320992193613	0.0109905925395711	0.00193201096679772	0.0367505455101459
15_100274021_101274021	ENSG00000182397.10	DNM1P46	Adipose_Visceral_Omentum	COVID19_HGI_A2_ALL_eur_leave_23andme_20210107	15_100339331_A_G	1.18744e-25	0.6281	5060	9.88993788390256e-15	0.969354496150611	2.97946521529456e-16	0.0292015504078383	0.00144395344154375	0.307951619937055
15_100274021_101274021	ENSG00000182397.10	DNM1P46	Uterus	COVID19_HGI_B2_ALL_leave_23andme_20210107	15_100339589_G_A	8.9709e-11	0.2337	4603	0.139478236708292	0.83963185046562	0.0027888245506648	0.0167868670273856	0.00131422124803764	0.188832113059217
15_100274021_101274021	ENSG00000182397.10	DNM1P46	Cells_Transformed_fibroblasts	COVID19_HGI_C2_ALL_leave_23andme_20210107	15_100388985_T_G	1.19443e-26	0.8969	4837	1.08147930284365e-13	0.982919331955039	1.78255978058792e-15	0.0162001921113863	0.000880475933465009	0.500806127077186
15_100274021_101274021	ENSG00000182397.10	DNM1P46	Brain_Substantia_nigra	COVID19_HGI_B2_ALL_eur_leave_ukbb_23andme_20210107	15_100285519_T_C	0.434207	0.002846	4705	0.669680007277024	0.310498955562078	0.0126958597447819	0.00588522993048807	0.00123994748562845	0.0163291851179749
15_100274021_101274021	ENSG00000182397.10	DNM1P46	Testis	COVID19_HGI_B1_ALL_leave_UKBB_23andme_20210107	15_100376267_A_G	1.86346e-18	0.6172	4332	1.17998037087974e-07	0.815873782030173	2.53644472238641e-08	0.175368630148947	0.00875744445839535	0.0579783172301579
15_100274021_101274021	ENSG00000182397.10	DNM1P46	Vagina	COVID19_HGI_B1_ALL_leave_23andme_20210107	15_100359126_A_T	7.5652e-08	0.01314	4614	0.131343492101312	0.606522149889181	0.0417821605051694	0.192915551325107	0.0274366461792303	0.137723220649793
15_100274021_101274021	ENSG00000182397.10	DNM1P46	Vagina	COVID19_HGI_C2_ALL_eur_leave_ukbb_23andme_20210107	15_100774021_G_A	0.454861	1.275e-06	4939	0.10862170860447	0.538197438942255	0.0582561858877504	0.288640713503954	0.00628395306156973	0.876621327363572
15_100274021_101274021	ENSG00000182397.10	DNM1P46	Brain_Cortex	COVID19_HGI_B2_ALL_eur_leave_ukbb_23andme_20210107	15_100349028_C_T	2.61456e-09	0.2215	4723	0.0608232525422369	0.918399703395318	0.00116025146937445	0.0175170983229277	0.00209969427014259	0.220746006517244
15_100274021_101274021	ENSG00000182397.10	DNM1P46	Colon_Sigmoid	COVID19_HGI_B2_ALL_leave_23andme_20210107	15_100339589_G_A	1.09191e-21	0.2337	4634	1.28306241962588e-10	0.979028386719643	2.58551783423866e-12	0.019727299796197	0.00124431335327012	0.304478450326921
15_100274021_101274021	ENSG00000182397.10	DNM1P46	Uterus	COVID19_HGI_B1_ALL_eur_leave_23andme_20210107	15_100339897_T_C	1.71425e-10	0.01534	4631	0.140086183903048	0.656710340469557	0.0254804730439085	0.119391636230533	0.0583313663529538	0.229356174649802
15_100274021_101274021	ENSG00000182397.10	DNM1P46	Skin_Sun_Exposed_Lower_leg	COVID19_HGI_B1_ALL_leave_UKBB_23andme_20210107	15_100327480_C_T	2.77134e-32	0.4976	4333	2.70821396887918e-21	0.815945146458559	5.82187072834352e-22	0.175395766807537	0.00865908673390313	0.589220547189546
15_100274021_101274021	ENSG00000182397.10	DNM1P46	Pituitary	COVID19_HGI_B1_ALL_leave_23andme_20210107	15_100349699_C_A	6.39036e-11	0.07393	4613	0.00782067229433001	0.734146277958278	0.00248773780871046	0.23350819968401	0.0220371122546709	0.424315730093455
15_100274021_101274021	ENSG00000182397.10	DNM1P46	Cells_EBV-transformed_lymphocytes	COVID19_HGI_B2_ALL_eur_leave_23andme_20210107	15_100409700_A_T	4.56904e-11	0.6118	4730	0.0780368552831477	0.902776043748748	0.00143642383272825	0.016616257710892	0.00113441942448459	0.484245519081759
15_100274021_101274021	ENSG00000182397.10	DNM1P46	Cells_Transformed_fibroblasts	COVID19_HGI_B2_ALL_leave_UKBB_23andme_20210107	15_100393697_G_T	1.19443e-26	0.2968	4323	1.07562927282149e-13	0.977602425870586	2.25867279300502e-15	0.0205264284970277	0.00187114563227671	0.527865974832401
15_100274021_101274021	ENSG00000182397.10	DNM1P46	Brain_Hippocampus	COVID19_HGI_A2_ALL_leave_23andme_20210107	15_100747740_C_G	0.921979	0.0002722	4598	0.58057678729988	0.398915564349055	0.0113339401740787	0.0077861872491011	0.00138752092788531	0.0262453842210177
15_100274021_101274021	ENSG00000182397.10	DNM1P46	Skin_Not_Sun_Exposed_Suprapubic	COVID19_HGI_C2_ALL_leave_23andme_20210107	15_100323309_A_G	1.12831e-16	0.82	4837	9.65882898472132e-09	0.982929385782658	1.5920267757755e-10	0.0162003680642695	0.000870236335039456	0.20939700792224
15_100274021_101274021	ENSG00000182397.10	DNM1P46	Stomach	COVID19_HGI_A2_ALL_eur_leave_ukbb_23andme_20210107	15_100311843_T_G	4.60829e-12	0.469	5068	0.000315916707447776	0.956497008853333	1.34087426673744e-05	0.0405949013671949	0.00257876432935665	0.241513814654412
15_100274021_101274021	ENSG00000182397.10	DNM1P46	Ovary	COVID19_HGI_B2_ALL_eur_leave_23andme_20210107	15_100311843_T_G	5.40288e-08	0.1358	4732	0.307788473885064	0.672716275590338	0.00567034176059036	0.0123919199602516	0.00143298880375616	0.139444106265286
15_100274021_101274021	ENSG00000182397.10	DNM1P46	Skin_Sun_Exposed_Lower_leg	COVID19_HGI_C2_ALL_eur_leave_ukbb_23andme_20210107	15_100328160_AG_A	1.35067e-32	0.4466	4943	1.08567930486402e-21	0.650332648992538	5.82368943546783e-22	0.348843937697065	0.000823413310400031	0.557835045326594
15_100274021_101274021	ENSG00000182397.10	DNM1P46	Artery_Coronary	COVID19_HGI_B2_ALL_eur_leave_ukbb_23andme_20210107	15_100311843_T_G	1.55288e-14	0.9787	4736	7.15031557005256e-05	0.979488350825477	1.37050215728751e-06	0.0187722027018028	0.00166657281486204	0.233988325263421
15_100274021_101274021	ENSG00000182397.10	DNM1P46	Esophagus_Muscularis	COVID19_HGI_C2_ALL_leave_23andme_20210107	15_100349028_C_T	1.01727e-35	0.9025	4837	8.80838812968123e-23	0.982805131998065	1.45185195597292e-24	0.0161981935999628	0.000996674401972277	0.66677995168056
15_100274021_101274021	ENSG00000182397.10	DNM1P46	Pituitary	COVID19_HGI_C2_ALL_eur_leave_ukbb_23andme_20210107	15_100774021_G_A	0.616084	1.275e-06	4942	0.00582763801797854	0.644345532648243	0.00312597499963687	0.345629185387545	0.00107166894659706	0.268972255396455
15_100274021_101274021	ENSG00000182397.10	DNM1P46	Skin_Sun_Exposed_Lower_leg	COVID19_HGI_B2_ALL_leave_UKBB_23andme_20210107	15_100327480_C_T	2.77134e-32	0.183	4323	3.1691025751521e-21	0.977032697208295	6.65467735548146e-23	0.0205138827081812	0.00245342008352578	0.584624743753723
15_100274021_101274021	ENSG00000182397.10	DNM1P46	Minor_Salivary_Gland	COVID19_HGI_A2_ALL_leave_23andme_20210107	15_100747740_C_G	0.740056	0.0002722	4600	0.519955130000024	0.459549876361659	0.0101550376173375	0.00897392050795322	0.0013660355130265	0.0273113810605357
15_100274021_101274021	ENSG00000182397.10	DNM1P46	Cells_EBV-transformed_lymphocytes	COVID19_HGI_B2_ALL_eur_leave_ukbb_23andme_20210107	15_100409700_A_T	4.56904e-11	0.8444	4731	0.0779673151802595	0.901979832993759	0.00149278769768266	0.0172683089119085	0.0012917552163905	0.44730226170266
15_100274021_101274021	ENSG00000182397.10	DNM1P46	Brain_Amygdala	COVID19_HGI_A2_ALL_leave_23andme_20210107	15_100747740_C_G	0.53628	0.0002722	4583	0.512741853237168	0.466833690266719	0.00995705203230984	0.00906414759503503	0.00140325686876796	0.0267419616723751
15_100274021_101274021	ENSG00000182397.10	DNM1P46	Adipose_Subcutaneous	COVID19_HGI_B2_ALL_leave_23andme_20210107	15_100349699_C_A	4.12413e-39	0.9805	4636	4.65006838532101e-26	0.979349133492088	9.37338602703337e-28	0.0197403421256653	0.000910524382244189	0.915719825534911
15_100274021_101274021	ENSG00000182397.10	DNM1P46	Artery_Coronary	COVID19_HGI_C2_ALL_eur_leave_23andme_20210107	15_100311843_T_G	1.55288e-14	0.5409	4937	4.48518439349627e-06	0.068106982039665	6.136018355007e-05	0.931746878661648	8.02939307436303e-05	0.277749232360103
15_100274021_101274021	ENSG00000182397.10	DNM1P46	Skin_Sun_Exposed_Lower_leg	COVID19_HGI_A2_ALL_leave_UKBB_23andme_20210107	15_100328160_AG_A	1.35067e-32	0.6488	4619	1.61665383905493e-21	0.968420356316629	4.84170687550789e-23	0.0290005840436068	0.00257905963976396	0.565857335625907
15_100274021_101274021	ENSG00000182397.10	DNM1P46	Esophagus_Mucosa	COVID19_HGI_B1_ALL_leave_UKBB_23andme_20210107	15_100311843_T_G	2.58779e-19	0.9715	4333	2.12726521647857e-10	0.817283320464409	4.57300022729202e-11	0.175685062688069	0.00703161658906576	0.922804239757308
15_100274021_101274021	ENSG00000182397.10	DNM1P46	Brain_Nucleus_accumbens_basal_ganglia	COVID19_HGI_C2_ALL_leave_23andme_20210107	15_100311843_T_G	2.3827e-09	0.8265	4835	0.156512615919363	0.826338014150967	0.00257851957136965	0.0136128246686893	0.0009580256896111	0.206383220159841
15_100274021_101274021	ENSG00000182397.10	DNM1P46	Skin_Not_Sun_Exposed_Suprapubic	COVID19_HGI_C2_ALL_leave_UKBB_23andme_20210107	15_100323309_A_G	1.12831e-16	0.6788	4713	9.67426215316223e-09	0.984499939819211	1.41254076159329e-10	0.0143735748998349	0.00112647546543951	0.194057059316765
15_100274021_101274021	ENSG00000182397.10	DNM1P46	Brain_Cerebellar_Hemisphere	COVID19_HGI_B1_ALL_eur_leave_ukbb_23andme_20210107	15_100278900_G_T	0.250968	4.097e-05	4671	0.484630220607149	0.272239064909799	0.146071142561478	0.0820398533998387	0.0150197185217354	0.179388242566207
15_100274021_101274021	ENSG00000182397.10	DNM1P46	Brain_Cortex	COVID19_HGI_C2_ALL_leave_23andme_20210107	15_100363266_GT_G	9.18151e-10	0.9489	4825	0.0401388250429907	0.943118838938378	0.000645964275583484	0.0151769308557135	0.000919440887334438	0.259089999674754
15_100274021_101274021	ENSG00000182397.10	DNM1P46	Brain_Anterior_cingulate_cortex_BA24	COVID19_HGI_B1_ALL_leave_23andme_20210107	15_100339897_T_C	5.57889e-11	0.03337	4602	0.0225577981147442	0.7129080445719	0.00717011268422095	0.226570712145442	0.0307933324836931	0.196831402287442
15_100274021_101274021	ENSG00000182397.10	DNM1P46	Brain_Amygdala	COVID19_HGI_B1_ALL_eur_leave_ukbb_23andme_20210107	15_100278900_G_T	0.409821	4.097e-05	4646	0.415743980031746	0.342177194751714	0.124887648572212	0.102774095320742	0.0144170813235865	0.15481637662974
15_100274021_101274021	ENSG00000182397.10	DNM1P46	Vagina	COVID19_HGI_B2_ALL_eur_leave_23andme_20210107	15_100339589_G_A	1.46306e-09	0.194	4734	0.174147108896603	0.806240633400448	0.00321059853025098	0.0148624169211608	0.00153924225153722	0.112401351053846
15_100274021_101274021	ENSG00000182397.10	DNM1P46	Ovary	COVID19_HGI_A2_ALL_eur_leave_ukbb_23andme_20210107	15_100328160_AG_A	2.91393e-08	0.5866	5061	0.260534028287514	0.696403812066878	0.0110387769158863	0.0295039768291923	0.00251940590052895	0.0898222257268428
15_100274021_101274021	ENSG00000182397.10	DNM1P46	Brain_Hypothalamus	COVID19_HGI_A2_ALL_eur_leave_ukbb_23andme_20210107	15_100340770_T_C	1.72618e-14	0.4878	5055	0.000798164965799582	0.956321579471368	3.36922612641173e-05	0.0403659117092336	0.00248065159233439	0.213113918921886
15_100274021_101274021	ENSG00000182397.10	DNM1P46	Brain_Cerebellar_Hemisphere	COVID19_HGI_B1_ALL_eur_leave_23andme_20210107	15_100814704_G_A	0.217596	0.0004472	4671	0.532149844145454	0.298933021099173	0.101098997569731	0.0567809154700099	0.011037221715633	0.0278195994248105
15_100274021_101274021	ENSG00000182397.10	DNM1P46	Esophagus_Muscularis	COVID19_HGI_B2_ALL_leave_UKBB_23andme_20210107	15_100349028_C_T	1.01727e-35	0.06627	4323	8.76726279161916e-23	0.972611430401553	1.84100399988293e-24	0.0204165235906552	0.00697204600779067	0.810868963464299
15_100274021_101274021	ENSG00000182397.10	DNM1P46	Heart_Atrial_Appendage	COVID19_HGI_A2_ALL_eur_leave_23andme_20210107	15_100339331_A_G	8.80836e-32	0.6281	5060	2.03493687884851e-18	0.969369230502198	6.13049719525311e-20	0.0292020094917058	0.00142876000609441	0.31187646959294
15_100274021_101274021	ENSG00000182397.10	DNM1P46	Nerve_Tibial	COVID19_HGI_C2_ALL_eur_leave_ukbb_23andme_20210107	15_100349028_C_T	3.74272e-43	0.9041	4943	4.07818806326937e-29	0.650328835447745	2.18757976075517e-29	0.348841886209497	0.000829278342754101	0.938989175688083
15_100274021_101274021	ENSG00000182397.10	DNM1P46	Nerve_Tibial	COVID19_HGI_B1_ALL_leave_UKBB_23andme_20210107	15_100349699_C_A	2.04822e-41	0.5681	4333	7.26523157557231e-28	0.815804742240346	1.56181304470439e-28	0.17536541323489	0.00882984452476234	0.508190183116928
15_100274021_101274021	ENSG00000182397.10	DNM1P46	Esophagus_Gastroesophageal_Junction	COVID19_HGI_B2_ALL_leave_UKBB_23andme_20210107	15_100349699_C_A	2.55467e-21	0.08554	4321	3.04489810440361e-10	0.976903230588841	6.39172726032933e-12	0.0205041659008966	0.00259260319938054	0.603403596500149
15_100274021_101274021	ENSG00000182397.10	DNM1P46	Artery_Coronary	COVID19_HGI_B2_ALL_eur_leave_23andme_20210107	15_100311843_T_G	1.55288e-14	0.1358	4735	7.15341335839988e-05	0.979912695478842	1.3191287624297e-06	0.0180681827246168	0.0019462685341946	0.517801750598217
15_100274021_101274021	ENSG00000182397.10	DNM1P46	Muscle_Skeletal	COVID19_HGI_A2_ALL_eur_leave_23andme_20210107	15_100332877_T_C	1.86644e-17	0.5513	5060	7.16723593210818e-10	0.969014923246933	2.15921782322653e-11	0.029190970204822	0.00179410580992892	0.926047174891873
15_100274021_101274021	ENSG00000182397.10	DNM1P46	Brain_Hippocampus	COVID19_HGI_A2_ALL_eur_leave_23andme_20210107	15_100301600_T_G	0.553196	0.0008547	5047	0.558778121178079	0.410127440273015	0.0167873065838883	0.0123194236307726	0.00198770833424546	0.0328754551710037
15_100274021_101274021	ENSG00000182397.10	DNM1P46	Muscle_Skeletal	COVID19_HGI_B2_ALL_eur_leave_ukbb_23andme_20210107	15_100349699_C_A	4.10275e-16	0.152	4737	9.27471354054731e-09	0.978780660315997	1.77855885906465e-10	0.0187670655956802	0.00245226463575336	0.513511505438304
15_100274021_101274021	ENSG00000182397.10	DNM1P46	Spleen	COVID19_HGI_B2_ALL_leave_UKBB_23andme_20210107	15_100313368_T_C	3.00149e-13	0.8972	4323	0.000769405978656549	0.977580934715166	1.61564620327635e-05	0.0205267415968551	0.00110676124728875	0.453168468598156
15_100274021_101274021	ENSG00000182397.10	DNM1P46	Breast_Mammary_Tissue	COVID19_HGI_B2_ALL_leave_UKBB_23andme_20210107	15_100349699_C_A	3.7366e-25	0.08554	4323	8.28649551046147e-14	0.976577056255805	1.74004951629312e-15	0.020503849203536	0.00291909454057462	0.449070573053113
15_100274021_101274021	ENSG00000182397.10	DNM1P46	Artery_Aorta	COVID19_HGI_C2_ALL_eur_leave_23andme_20210107	15_100311843_T_G	5.83786e-22	0.5409	4938	1.4310317132945e-12	0.0681121904049181	1.95774379169583e-11	0.931818678596454	6.91309776212407e-05	0.90648334107187
15_100274021_101274021	ENSG00000182397.10	DNM1P46	Esophagus_Gastroesophageal_Junction	COVID19_HGI_B1_ALL_eur_leave_23andme_20210107	15_100349699_C_A	2.55467e-21	0.01983	4675	2.49915703077544e-10	0.778658683041238	4.73865152407317e-11	0.14756769546974	0.0737736211917182	0.49328122699454
15_100274021_101274021	ENSG00000182397.10	DNM1P46	Muscle_Skeletal	COVID19_HGI_B2_ALL_leave_UKBB_23andme_20210107	15_100349699_C_A	4.10275e-16	0.08554	4323	9.24939111468372e-09	0.976108278366005	1.94224428346005e-10	0.020493526424598	0.00339818576578006	0.559726786176257
15_100274021_101274021	ENSG00000182397.10	DNM1P46	Adrenal_Gland	COVID19_HGI_B1_ALL_eur_leave_23andme_20210107	15_100349699_C_A	4.54881e-10	0.01983	4677	0.00703028552303598	0.802943206260562	0.00133654058610384	0.152612941279829	0.0360770263504698	0.40668043618611
15_100274021_101274021	ENSG00000182397.10	DNM1P46	Nerve_Tibial	COVID19_HGI_B2_ALL_eur_leave_23andme_20210107	15_100349028_C_T	3.74272e-43	0.5103	4736	6.15744512544676e-29	0.980457188247845	1.13570798658169e-30	0.0180825508266067	0.00146026092554183	0.939779550121944
15_100274021_101274021	ENSG00000182397.10	DNM1P46	Ovary	COVID19_HGI_B1_ALL_eur_leave_ukbb_23andme_20210107	15_100278900_G_T	0.620141	4.097e-05	4672	0.257704627489062	0.501845992734804	0.0776377005597204	0.151177614225454	0.0116340649909595	0.115332854318962
15_100274021_101274021	ENSG00000182397.10	DNM1P46	Artery_Tibial	COVID19_HGI_B2_ALL_leave_23andme_20210107	15_100339589_G_A	1.64048e-41	0.2337	4636	3.20420281014566e-28	0.978649418491008	6.45887917330644e-30	0.019725523070405	0.00162505843858499	0.481209035480786
15_100274021_101274021	ENSG00000182397.10	DNM1P46	Heart_Atrial_Appendage	COVID19_HGI_A2_ALL_leave_23andme_20210107	15_100339331_A_G	8.80836e-32	0.5323	4600	2.05599587967915e-18	0.979400935323271	4.01548408595021e-20	0.019126819345258	0.00147224533147418	0.32900776984042
15_100274021_101274021	ENSG00000182397.10	DNM1P46	Brain_Cerebellum	COVID19_HGI_A2_ALL_leave_23andme_20210107	15_100339897_T_C	2.36977e-09	0.5818	4600	0.0495611753418597	0.929845540770743	0.000967959677512986	0.0181589784696422	0.00146634574024234	0.137097250227604
15_100274021_101274021	ENSG00000182397.10	DNM1P46	Brain_Hippocampus	COVID19_HGI_B1_ALL_leave_UKBB_23andme_20210107	15_101227373_C_T	0.61037	0.0001444	4329	0.499682999424413	0.314096939181929	0.107385488515381	0.0674903584532471	0.0113442144250305	0.0651984984280234
15_100274021_101274021	ENSG00000182397.10	DNM1P46	Skin_Sun_Exposed_Lower_leg	COVID19_HGI_A2_ALL_leave_23andme_20210107	15_100328160_AG_A	1.35067e-32	0.6169	4600	1.63481834656658e-21	0.979272370009304	3.19289893474009e-23	0.019124177179574	0.00160345281112161	0.498937697224386
15_100274021_101274021	ENSG00000182397.10	DNM1P46	Brain_Hypothalamus	COVID19_HGI_C2_ALL_eur_leave_ukbb_23andme_20210107	15_100328211_T_C	1.81905e-14	0.5538	4933	0.000542802132697464	0.649907197523031	0.000291074093452648	0.348507732749401	0.000751193501418569	0.188982181913248
15_100274021_101274021	ENSG00000182397.10	DNM1P46	Esophagus_Gastroesophageal_Junction	COVID19_HGI_B1_ALL_eur_leave_ukbb_23andme_20210107	15_100349699_C_A	2.55467e-21	0.948	4675	2.44523673781828e-10	0.7618588166118	7.37199842625901e-11	0.229679810123616	0.00846137294634154	0.39725553664909
15_100274021_101274021	ENSG00000182397.10	DNM1P46	Esophagus_Muscularis	COVID19_HGI_B1_ALL_leave_UKBB_23andme_20210107	15_100349699_C_A	2.48964e-35	0.5681	4333	2.34893980051339e-22	0.815298504180487	5.04953597625434e-23	0.175255971126083	0.00944552469343179	0.927400295157685
15_100274021_101274021	ENSG00000182397.10	DNM1P46	Brain_Hippocampus	COVID19_HGI_A2_ALL_leave_UKBB_23andme_20210107	15_100747740_C_G	0.921979	7.592e-05	4617	0.573480881082924	0.395499566778816	0.0171683791200831	0.01183811401108	0.00201305900709734	0.0835659659317363
15_100274021_101274021	ENSG00000182397.10	DNM1P46	Stomach	COVID19_HGI_B2_ALL_leave_UKBB_23andme_20210107	15_100349699_C_A	4.98015e-12	0.08554	4323	0.000340559286507365	0.976449851468088	7.15127427521247e-06	0.0205013961315251	0.00270104183960466	0.477062809648568
15_100274021_101274021	ENSG00000182397.10	DNM1P46	Vagina	COVID19_HGI_B1_ALL_eur_leave_ukbb_23andme_20210107	15_100349699_C_A	1.90671e-09	0.948	4671	0.174691766522774	0.585225879719647	0.0526268284983946	0.176291260387826	0.0111642648713583	0.131590830314044
15_100274021_101274021	ENSG00000182397.10	DNM1P46	Adipose_Visceral_Omentum	COVID19_HGI_C2_ALL_leave_23andme_20210107	15_100339331_A_G	1.18744e-25	0.6852	4837	1.00315014665927e-14	0.982915240641954	1.65345291456234e-16	0.016200120512971	0.000884638845064726	0.324464105574314
15_100274021_101274021	ENSG00000182397.10	DNM1P46	Brain_Spinal_cord_cervical_c-1	COVID19_HGI_A2_ALL_leave_UKBB_23andme_20210107	15_100747740_C_G	0.205994	7.592e-05	4575	0.62298286042806	0.346330135836522	0.0184031013628281	0.0102286412791327	0.00205526109345786	0.140162108043168
15_100274021_101274021	ENSG00000182397.10	DNM1P46	Artery_Tibial	COVID19_HGI_A2_ALL_leave_23andme_20210107	15_100339331_A_G	1.64048e-41	0.5323	4600	3.20676184084692e-28	0.979431015055294	6.26299948682903e-30	0.0191274375184908	0.00144154742621571	0.437791629205472
15_100274021_101274021	ENSG00000182397.10	DNM1P46	Brain_Cortex	COVID19_HGI_A2_ALL_leave_23andme_20210107	15_100363266_GT_G	9.18151e-10	0.5661	4598	0.0394750289863291	0.939964040238269	0.000770430302372845	0.0183437400154955	0.00144676045753331	0.25618243476631
15_100274021_101274021	ENSG00000182397.10	DNM1P46	Brain_Cerebellar_Hemisphere	COVID19_HGI_B2_ALL_leave_UKBB_23andme_20210107	15_100699334_G_A	0.255342	0.0003714	4321	0.639817158594502	0.33807557652994	0.0134303488778815	0.00709493438857101	0.00158198160910623	0.0525099091988989
15_100274021_101274021	ENSG00000182397.10	DNM1P46	Heart_Atrial_Appendage	COVID19_HGI_B2_ALL_eur_leave_23andme_20210107	15_100339331_A_G	8.80836e-32	0.1854	4736	2.1594552692631e-18	0.980088478455951	3.98300032887435e-20	0.0180753742843696	0.00183614725967889	0.419527211502702
15_100274021_101274021	ENSG00000182397.10	DNM1P46	Brain_Nucleus_accumbens_basal_ganglia	COVID19_HGI_B2_ALL_eur_leave_23andme_20210107	15_100311843_T_G	2.3827e-09	0.1358	4733	0.167349060551257	0.812703227425139	0.00308447858287593	0.0149773777922595	0.00188585564846915	0.386260157608274
15_100274021_101274021	ENSG00000182397.10	DNM1P46	Artery_Aorta	COVID19_HGI_A2_ALL_leave_UKBB_23andme_20210107	15_100311843_T_G	5.83786e-22	0.8145	4619	2.03641261173477e-11	0.969288586021538	6.09883990339645e-13	0.0290274817303198	0.0016839322271699	0.908073269275474
15_100274021_101274021	ENSG00000182397.10	DNM1P46	Adrenal_Gland	COVID19_HGI_C2_ALL_eur_leave_ukbb_23andme_20210107	15_100774021_G_A	0.847897	1.275e-06	4943	0.00444801640577979	0.645696408982361	0.00238595928236578	0.346356723963695	0.00111289136579806	0.19600945683028
15_100274021_101274021	ENSG00000182397.10	DNM1P46	Brain_Hypothalamus	COVID19_HGI_B1_ALL_eur_leave_23andme_20210107	15_100339897_T_C	1.80591e-14	0.01534	4666	0.000886520421215903	0.780020967165089	0.000167965199780337	0.147715999109268	0.0712085481046464	0.306124261794616
15_100274021_101274021	ENSG00000182397.10	DNM1P46	Adipose_Visceral_Omentum	COVID19_HGI_B1_ALL_eur_leave_23andme_20210107	15_100339589_G_A	1.18744e-25	0.02608	4677	9.20619589825338e-15	0.779937165494167	1.75020693275125e-15	0.148203437940658	0.071859396565162	0.381820597641429
15_100274021_101274021	ENSG00000182397.10	DNM1P46	Small_Intestine_Terminal_Ileum	COVID19_HGI_B2_ALL_leave_23andme_20210107	15_100609591_C_T	0.000144195	0.0007391	4636	0.584155482482831	0.394451213178747	0.0117751275538317	0.00794949070251431	0.00166868608207565	0.122070174887816
15_100274021_101274021	ENSG00000182397.10	DNM1P46	Esophagus_Gastroesophageal_Junction	COVID19_HGI_C2_ALL_eur_leave_ukbb_23andme_20210107	15_100349699_C_A	2.55467e-21	0.609	4941	1.82365274868559e-10	0.650413530180331	9.78161543718426e-11	0.348864764443567	0.000721705095921376	0.306667673937308
15_100274021_101274021	ENSG00000182397.10	DNM1P46	Thyroid	COVID19_HGI_A2_ALL_eur_leave_23andme_20210107	15_100349699_C_A	8.52631e-36	0.6054	5060	1.29072161589289e-23	0.969395696801949	3.88845734151785e-25	0.0292028341124014	0.00140146908565247	0.753557087971519
15_100274021_101274021	ENSG00000182397.10	DNM1P46	Prostate	COVID19_HGI_B1_ALL_eur_leave_ukbb_23andme_20210107	15_100331282_C_T	1.39415e-09	0.6834	4655	0.0826315298726355	0.678462744105551	0.024852320667063	0.204044953414989	0.0100084519397609	0.343939056799594
15_100274021_101274021	ENSG00000182397.10	DNM1P46	Brain_Anterior_cingulate_cortex_BA24	COVID19_HGI_A2_ALL_leave_UKBB_23andme_20210107	15_100340770_T_C	3.8397e-11	0.6597	4611	0.0263835249762569	0.942444707966732	0.000785983086955348	0.0280737544369089	0.00231202953314676	0.189871647363715
15_100274021_101274021	ENSG00000182397.10	DNM1P46	Thyroid	COVID19_HGI_C2_ALL_leave_23andme_20210107	15_100349699_C_A	8.52631e-36	0.4439	4837	1.31490911959136e-23	0.98276025890737	2.16731296248459e-25	0.0161974083160912	0.0010423327765418	0.807326320610663
15_100274021_101274021	ENSG00000182397.10	DNM1P46	Skin_Not_Sun_Exposed_Suprapubic	COVID19_HGI_A2_ALL_leave_UKBB_23andme_20210107	15_100332877_T_C	1.7292e-21	0.9699	4619	2.49069168500335e-12	0.969454517922464	7.4593575722436e-14	0.0290326222872969	0.00151285978767406	0.999539947653686
15_100274021_101274021	ENSG00000182397.10	DNM1P46	Heart_Atrial_Appendage	COVID19_HGI_B2_ALL_eur_leave_ukbb_23andme_20210107	15_100327480_C_T	3.44517e-31	0.2267	4737	2.15879479868393e-18	0.979788717856962	4.13979752292751e-20	0.0187874249470039	0.00142385719603185	0.319239121790539
15_100274021_101274021	ENSG00000182397.10	DNM1P46	Heart_Atrial_Appendage	COVID19_HGI_A2_ALL_eur_leave_ukbb_23andme_20210107	15_100339331_A_G	8.80836e-32	0.5906	5068	2.00960514580149e-18	0.957302122757325	8.52955150133617e-20	0.0406295840264261	0.00206829321624638	0.302417896740002
15_100274021_101274021	ENSG00000182397.10	DNM1P46	Minor_Salivary_Gland	COVID19_HGI_B2_ALL_eur_leave_23andme_20210107	15_100350667_T_C	7.77368e-07	0.1053	4711	0.528028389871068	0.45278227763923	0.00959473350579097	0.00822607790685885	0.00136852107705249	0.0426652529309729
15_100274021_101274021	ENSG00000182397.10	DNM1P46	Thyroid	COVID19_HGI_C2_ALL_eur_leave_ukbb_23andme_20210107	15_100349699_C_A	8.52631e-36	0.609	4943	8.70209784516625e-24	0.650392928601072	4.66788996163551e-24	0.348876364972526	0.000730706426403709	0.762973813612364
15_100274021_101274021	ENSG00000182397.10	DNM1P46	Skin_Not_Sun_Exposed_Suprapubic	COVID19_HGI_B1_ALL_eur_leave_23andme_20210107	15_100317476_T_C	1.44389e-16	0.152	4677	8.12841320177208e-09	0.827078696048196	1.54530767053386e-09	0.157221761385036	0.0156995328930452	0.215423904245739
15_100274021_101274021	ENSG00000182397.10	DNM1P46	Brain_Caudate_basal_ganglia	COVID19_HGI_A2_ALL_eur_leave_ukbb_23andme_20210107	15_100339897_T_C	4.91056e-12	0.3546	5065	0.00470927134794699	0.952173615305476	0.000199755010691731	0.0403861907072849	0.00253116762860102	0.222788953171687
15_100274021_101274021	ENSG00000182397.10	DNM1P46	Heart_Left_Ventricle	COVID19_HGI_A2_ALL_leave_UKBB_23andme_20210107	15_100339897_T_C	2.38307e-27	0.5681	4619	5.21806582603004e-15	0.968914177247191	1.56275540108893e-16	0.0290158825764687	0.00206994017633196	0.439921726312081
15_100274021_101274021	ENSG00000182397.10	DNM1P46	Stomach	COVID19_HGI_B1_ALL_leave_23andme_20210107	15_100311843_T_G	4.60829e-12	0.02745	4614	0.000255356915002393	0.732174748261302	8.12325257844147e-05	0.232880188904528	0.0346084733933834	0.523978862720795
15_100274021_101274021	ENSG00000182397.10	DNM1P46	Esophagus_Muscularis	COVID19_HGI_B2_ALL_eur_leave_ukbb_23andme_20210107	15_100349028_C_T	1.01727e-35	0.2215	4737	8.81544879229062e-23	0.977957027556824	1.69048828059374e-24	0.0187504309837104	0.00329254145946554	0.730393568710051
15_100274021_101274021	ENSG00000182397.10	DNM1P46	Colon_Transverse	COVID19_HGI_B1_ALL_eur_leave_23andme_20210107	15_100349699_C_A	2.35731e-21	0.01983	4677	2.80332668696249e-10	0.758047414075451	5.32945622330195e-11	0.144015859475061	0.0979367261158589	0.994022876182293
15_100274021_101274021	ENSG00000182397.10	DNM1P46	Esophagus_Gastroesophageal_Junction	COVID19_HGI_B1_ALL_leave_UKBB_23andme_20210107	15_100349699_C_A	2.55467e-21	0.5681	4331	2.61957514454751e-10	0.816177176182427	5.63023828733306e-11	0.175412095767547	0.00841072773176406	0.410952239844404
15_100274021_101274021	ENSG00000182397.10	DNM1P46	Brain_Cerebellar_Hemisphere	COVID19_HGI_B1_ALL_leave_23andme_20210107	15_100814704_G_A	0.217596	8.083e-05	4608	0.479247660702419	0.267297557875015	0.152396494704456	0.0849821705179291	0.0160761162001809	0.0818591570658567
15_100274021_101274021	ENSG00000182397.10	DNM1P46	Minor_Salivary_Gland	COVID19_HGI_B2_ALL_leave_23andme_20210107	15_100350667_T_C	7.77368e-07	0.1852	4631	0.519859522765687	0.459068467187879	0.010467421276818	0.00924202498713572	0.00136256378248005	0.0263032459563045
15_100274021_101274021	ENSG00000182397.10	DNM1P46	Esophagus_Mucosa	COVID19_HGI_A2_ALL_leave_UKBB_23andme_20210107	15_100311843_T_G	2.58779e-19	0.8145	4619	2.46845223521428e-10	0.969270562061158	7.39275277760543e-12	0.0290269233497048	0.00170251433489914	0.887515951324381
15_100274021_101274021	ENSG00000182397.10	DNM1P46	Brain_Frontal_Cortex_BA9	COVID19_HGI_A2_ALL_leave_23andme_20210107	15_100747740_C_G	0.69835	0.0002722	4592	0.619452024641696	0.360128948886706	0.0120699583960166	0.00701574185854482	0.00133332621703713	0.0300572811015396
15_100274021_101274021	ENSG00000182397.10	DNM1P46	Breast_Mammary_Tissue	COVID19_HGI_B2_ALL_eur_leave_ukbb_23andme_20210107	15_100349699_C_A	3.7366e-25	0.152	4737	8.30678244553378e-14	0.978967904752438	1.59294423965088e-15	0.0187708472920055	0.00226124795547192	0.383692626766779
15_100274021_101274021	ENSG00000182397.10	DNM1P46	Colon_Sigmoid	COVID19_HGI_B2_ALL_leave_UKBB_23andme_20210107	15_100349699_C_A	3.51543e-21	0.08554	4323	1.36393575312928e-10	0.977119771734452	2.86407655020296e-12	0.0205158001449732	0.00236442798131621	0.30077450079745
15_100274021_101274021	ENSG00000182397.10	DNM1P46	Brain_Frontal_Cortex_BA9	COVID19_HGI_A2_ALL_eur_leave_ukbb_23andme_20210107	15_100301600_T_G	0.210311	0.0008152	5056	0.587576438418724	0.369291297819362	0.0248238452523448	0.01559905652021	0.00270936198935932	0.0417045466836339
15_100274021_101274021	ENSG00000182397.10	DNM1P46	Artery_Aorta	COVID19_HGI_C2_ALL_leave_UKBB_23andme_20210107	15_100311843_T_G	5.83786e-22	0.9424	4713	2.06890211072612e-11	0.984726286533802	3.02080770283011e-13	0.0143771096639807	0.000896603781227132	0.92136916243121
15_100274021_101274021	ENSG00000182397.10	DNM1P46	Small_Intestine_Terminal_Ileum	COVID19_HGI_A2_ALL_eur_leave_23andme_20210107	15_100301600_T_G	0.0934292	0.0008547	5052	0.555664471488877	0.413257609852528	0.0167114407126945	0.0124266576525948	0.00193982029330587	0.0392356289126378
15_100274021_101274021	ENSG00000182397.10	DNM1P46	Brain_Hypothalamus	COVID19_HGI_C2_ALL_leave_UKBB_23andme_20210107	15_100328211_T_C	1.81905e-14	0.5876	4705	0.000821687211615607	0.983802541419211	1.19641382962351e-05	0.0143235707533711	0.00104023647750654	0.194852330067627
15_100274021_101274021	ENSG00000182397.10	DNM1P46	Esophagus_Gastroesophageal_Junction	COVID19_HGI_A2_ALL_eur_leave_23andme_20210107	15_100349699_C_A	2.55467e-21	0.6054	5058	2.71764768730078e-10	0.969260688666106	8.18359252691733e-12	0.0291855795583272	0.00155373149561927	0.271107362180785
15_100274021_101274021	ENSG00000182397.10	DNM1P46	Muscle_Skeletal	COVID19_HGI_B1_ALL_leave_23andme_20210107	15_100349699_C_A	4.10275e-16	0.07393	4614	7.01671124446561e-09	0.740488774926778	2.23211177610954e-09	0.235535627337267	0.0239755884871334	0.497315725425295
15_100274021_101274021	ENSG00000182397.10	DNM1P46	Small_Intestine_Terminal_Ileum	COVID19_HGI_C2_ALL_eur_leave_23andme_20210107	15_100774021_G_A	0.339562	3.761e-08	4933	0.0378797566138888	0.0267192524041684	0.518218474666497	0.365484183173565	0.0516983331418806	0.997955171689927
15_100274021_101274021	ENSG00000182397.10	DNM1P46	Testis	COVID19_HGI_B2_ALL_eur_leave_ukbb_23andme_20210107	15_100376267_A_G	1.86346e-18	0.6478	4735	1.28622113199486e-07	0.979819366813759	2.46513659057143e-09	0.0187775496957857	0.00140295240320489	0.0520262298155528
15_100274021_101274021	ENSG00000182397.10	DNM1P46	Artery_Aorta	COVID19_HGI_A2_ALL_eur_leave_ukbb_23andme_20210107	15_100311843_T_G	5.83786e-22	0.469	5068	2.01116031121881e-11	0.957269034326636	8.53615223260315e-13	0.0406281450964642	0.00210282055593479	0.917724291244829
15_100274021_101274021	ENSG00000182397.10	DNM1P46	Prostate	COVID19_HGI_B1_ALL_leave_23andme_20210107	15_100331282_C_T	1.39415e-09	0.4088	4598	0.080613161132584	0.671208487804681	0.0250731566200819	0.208751998389839	0.0143531960528143	0.210386665144393
15_100274021_101274021	ENSG00000182397.10	DNM1P46	Stomach	COVID19_HGI_B2_ALL_leave_23andme_20210107	15_100311843_T_G	4.60829e-12	0.1685	4636	0.000329720176555376	0.978499798834422	6.6463420312512e-06	0.0197226910235563	0.00144114362343498	0.47802626609789
15_100274021_101274021	ENSG00000182397.10	DNM1P46	Brain_Anterior_cingulate_cortex_BA24	COVID19_HGI_C2_ALL_eur_leave_ukbb_23andme_20210107	15_100774021_G_A	0.267596	1.275e-06	4923	0.0177359283514917	0.632190337757488	0.00950787528415801	0.338902891004752	0.00166296760210944	0.555210114536874
15_100274021_101274021	ENSG00000182397.10	DNM1P46	Adrenal_Gland	COVID19_HGI_C2_ALL_leave_UKBB_23andme_20210107	15_100349028_C_T	2.10776e-10	0.71	4713	0.00673711947838119	0.97783941835242	9.83688029978277e-05	0.0142764022901751	0.00104869107602578	0.21563753486395
15_100274021_101274021	ENSG00000182397.10	DNM1P46	Heart_Left_Ventricle	COVID19_HGI_A2_ALL_leave_23andme_20210107	15_100339897_T_C	2.38307e-27	0.5818	4600	5.27482471981214e-15	0.979452311274343	1.03020511509429e-16	0.0191278751803874	0.0014198135452639	0.462042743219839
15_100274021_101274021	ENSG00000182397.10	DNM1P46	Breast_Mammary_Tissue	COVID19_HGI_A2_ALL_eur_leave_23andme_20210107	15_100328211_T_C	2.14317e-25	0.4159	5060	7.08077372384107e-14	0.969245626556065	2.13317002141083e-15	0.029198158315947	0.00155621512791393	0.303186373137743
15_100274021_101274021	ENSG00000182397.10	DNM1P46	Breast_Mammary_Tissue	COVID19_HGI_A2_ALL_eur_leave_ukbb_23andme_20210107	15_100328211_T_C	2.14317e-25	0.4003	5068	6.99112205899092e-14	0.956973735452286	2.96730607895154e-15	0.0406153033147265	0.00241096123291557	0.275220359112131
15_100274021_101274021	ENSG00000182397.10	DNM1P46	Heart_Left_Ventricle	COVID19_HGI_B1_ALL_leave_23andme_20210107	15_100339897_T_C	2.38307e-27	0.03337	4614	3.9691403178476e-15	0.730462114885637	1.26263779936601e-15	0.232332780181855	0.0372051049325039	0.629592546755454
15_100274021_101274021	ENSG00000182397.10	DNM1P46	Esophagus_Gastroesophageal_Junction	COVID19_HGI_B2_ALL_eur_leave_ukbb_23andme_20210107	15_100349699_C_A	2.55467e-21	0.152	4735	3.05215109863645e-10	0.979230229164158	5.85074856897146e-12	0.0187691206899158	0.00200064983485891	0.517503243660749
15_100274021_101274021	ENSG00000182397.10	DNM1P46	Lung	COVID19_HGI_A2_ALL_eur_leave_ukbb_23andme_20210107	15_100328160_AG_A	2.5145e-33	0.5866	5068	9.65406451455e-22	0.956667211277539	4.09756317782689e-23	0.0406019733738267	0.00273081534863296	0.556086521021764
15_100274021_101274021	ENSG00000182397.10	DNM1P46	Brain_Cerebellum	COVID19_HGI_C2_ALL_leave_23andme_20210107	15_100339897_T_C	2.36977e-09	0.9859	4831	0.0496816900302321	0.933289353717838	0.000812253455976558	0.0152575294674997	0.000959173328453371	0.120043189879373
15_100274021_101274021	ENSG00000182397.10	DNM1P46	Brain_Amygdala	COVID19_HGI_B2_ALL_leave_23andme_20210107	15_100356619_A_G	7.008e-07	0.2019	4617	0.513458031231038	0.465511899702514	0.0102934514956402	0.00933085484822318	0.0014057627225848	0.0261806997538547
15_100274021_101274021	ENSG00000182397.10	DNM1P46	Brain_Cortex	COVID19_HGI_C2_ALL_leave_UKBB_23andme_20210107	15_100363266_GT_G	9.18151e-10	0.5307	4703	0.0402170352142873	0.944424200025603	0.000581692887457084	0.01365888526641	0.00111818660624294	0.304942760955357
15_100274021_101274021	ENSG00000182397.10	DNM1P46	Artery_Tibial	COVID19_HGI_B2_ALL_eur_leave_ukbb_23andme_20210107	15_100339331_A_G	1.64048e-41	0.9026	4737	3.30306065473484e-28	0.980010833897908	6.33409081997359e-30	0.0187919109415334	0.00119725516055522	0.405581214996494
15_100274021_101274021	ENSG00000182397.10	DNM1P46	Esophagus_Muscularis	COVID19_HGI_B2_ALL_leave_23andme_20210107	15_100349028_C_T	1.01727e-35	0.8296	4636	8.77594472809189e-23	0.979185225482589	1.76901307404396e-24	0.0197368707668312	0.00107790375058098	0.730495096937049
15_100274021_101274021	ENSG00000182397.10	DNM1P46	Brain_Putamen_basal_ganglia	COVID19_HGI_B2_ALL_eur_leave_ukbb_23andme_20210107	15_100354917_A_C	0.000618632	0.00948	4701	0.579354835131832	0.400564562902562	0.010985506102953	0.00759385169595591	0.0015012441666972	0.0287312892751341
15_100274021_101274021	ENSG00000182397.10	DNM1P46	Spleen	COVID19_HGI_A2_ALL_leave_UKBB_23andme_20210107	15_100313368_T_C	3.00149e-13	0.2799	4619	0.00067967033551234	0.967312515702764	2.03554060679594e-05	0.0289669639566226	0.00302049459903238	0.40174905294345
15_100274021_101274021	ENSG00000182397.10	DNM1P46	Brain_Substantia_nigra	COVID19_HGI_B2_ALL_leave_23andme_20210107	15_100995597_C_G	0.556347	0.001083	4613	0.672787878830167	0.306351579434149	0.0134395196818816	0.00611833503377201	0.00130268702003036	0.0258104715610542
15_100274021_101274021	ENSG00000182397.10	DNM1P46	Testis	COVID19_HGI_C2_ALL_eur_leave_23andme_20210107	15_100368764_G_A	2.20716e-18	0.3313	4936	8.93945064751605e-09	0.0681113500820912	1.22297388138328e-07	0.931806641607617	8.18770734515367e-05	0.0549455163352534
15_100274021_101274021	ENSG00000182397.10	DNM1P46	Lung	COVID19_HGI_A2_ALL_eur_leave_23andme_20210107	15_100328160_AG_A	2.5145e-33	0.5627	5060	9.77978590994781e-22	0.969125542848856	2.94628058070465e-23	0.0291944168216281	0.00168004032951421	0.488189199309381
15_100274021_101274021	ENSG00000182397.10	DNM1P46	Colon_Transverse	COVID19_HGI_C2_ALL_eur_leave_23andme_20210107	15_100349699_C_A	2.35731e-21	0.2675	4938	1.45358407699523e-11	0.0681102600391304	1.98859688154213e-10	0.931792241578766	9.74981687095692e-05	0.613477700686887
15_100274021_101274021	ENSG00000182397.10	DNM1P46	Brain_Hypothalamus	COVID19_HGI_C2_ALL_leave_23andme_20210107	15_100340770_T_C	1.72618e-14	0.6049	4829	0.000820248921438856	0.982090907507609	1.34938118534017e-05	0.0161553339974686	0.000920015761630117	0.178955637328484
15_100274021_101274021	ENSG00000182397.10	DNM1P46	Brain_Anterior_cingulate_cortex_BA24	COVID19_HGI_B2_ALL_leave_23andme_20210107	15_100339589_G_A	3.8397e-11	0.2337	4626	0.0267376760739728	0.952235178533395	0.000537662813330352	0.0191469725352104	0.00134251004409092	0.196024239633668
15_100274021_101274021	ENSG00000182397.10	DNM1P46	Artery_Aorta	COVID19_HGI_B1_ALL_leave_UKBB_23andme_20210107	15_100311843_T_G	5.83786e-22	0.9715	4333	1.73770308339806e-11	0.817279805473022	3.73555517844637e-12	0.175684302792239	0.00703589171362776	0.924138481556951
15_100274021_101274021	ENSG00000182397.10	DNM1P46	Heart_Left_Ventricle	COVID19_HGI_A2_ALL_eur_leave_ukbb_23andme_20210107	15_100339897_T_C	2.38307e-27	0.3546	5068	5.15417076445922e-15	0.957049851829289	2.1876319870092e-16	0.0406186134184333	0.00233153475227525	0.506580563852767
15_100274021_101274021	ENSG00000182397.10	DNM1P46	Brain_Substantia_nigra	COVID19_HGI_A2_ALL_leave_23andme_20210107	15_100747740_C_G	0.678249	0.0002722	4586	0.674666852715602	0.305052488819853	0.0130957223656448	0.00592000225818742	0.00126493384071268	0.0376409616865147
15_100274021_101274021	ENSG00000182397.10	DNM1P46	Esophagus_Mucosa	COVID19_HGI_C2_ALL_eur_leave_23andme_20210107	15_100311843_T_G	2.58779e-19	0.5409	4938	1.7346211633836e-11	0.068112198645643	2.37307376350196e-10	0.931818791456233	6.90096434708522e-05	0.897306097535899
15_100274021_101274021	ENSG00000182397.10	DNM1P46	Ovary	COVID19_HGI_C2_ALL_leave_UKBB_23andme_20210107	15_100328160_AG_A	2.91393e-08	0.4849	4710	0.284771498073651	0.699825035934893	0.00415531912382669	0.0102106458128451	0.00103750105478416	0.0960704503335682
15_100274021_101274021	ENSG00000182397.10	DNM1P46	Prostate	COVID19_HGI_A2_ALL_leave_UKBB_23andme_20210107	15_100331282_C_T	1.39415e-09	0.1191	4614	0.0973602656718031	0.870242051968652	0.00291244816658852	0.0260290823920866	0.00345615180087022	0.59023193189561
15_100274021_101274021	ENSG00000182397.10	DNM1P46	Artery_Coronary	COVID19_HGI_B2_ALL_leave_UKBB_23andme_20210107	15_100349028_C_T	1.99717e-13	0.06627	4323	7.13484636866835e-05	0.977365948896578	1.49821911530073e-06	0.0205212940427004	0.00203991037791916	0.186855318306915
15_100274021_101274021	ENSG00000182397.10	DNM1P46	Cells_EBV-transformed_lymphocytes	COVID19_HGI_B1_ALL_leave_23andme_20210107	15_100409700_A_T	4.56904e-11	0.7959	4610	0.060374216875108	0.692954649326645	0.0192025763916037	0.220393540980601	0.00707501642604253	0.401886572526071
15_100274021_101274021	ENSG00000182397.10	DNM1P46	Brain_Hippocampus	COVID19_HGI_B2_ALL_eur_leave_23andme_20210107	15_100301600_T_G	0.553196	0.002959	4727	0.58236881519725	0.398281688198193	0.0107179313739838	0.00732868404501479	0.00130288118555763	0.0124485325940022
15_100274021_101274021	ENSG00000182397.10	DNM1P46	Ovary	COVID19_HGI_B2_ALL_leave_UKBB_23andme_20210107	15_100328211_T_C	2.60636e-08	0.1821	4323	0.310802764856618	0.66683713732654	0.00652642845179316	0.0140008252975612	0.00183284406748765	0.116786247448089
15_100274021_101274021	ENSG00000182397.10	DNM1P46	Pituitary	COVID19_HGI_B2_ALL_eur_leave_ukbb_23andme_20210107	15_100349028_C_T	5.94266e-11	0.2215	4736	0.0103121470239933	0.968155203417869	0.000197632994060941	0.0185519768101555	0.0027830397539214	0.415067758538762
15_100274021_101274021	ENSG00000182397.10	DNM1P46	Ovary	COVID19_HGI_A2_ALL_eur_leave_23andme_20210107	15_100328160_AG_A	2.91393e-08	0.5627	5053	0.263909672640804	0.705233298468752	0.00793103229555849	0.02119198735038	0.00173400924450576	0.0704815455733588
15_100274021_101274021	ENSG00000182397.10	DNM1P46	Stomach	COVID19_HGI_B1_ALL_leave_UKBB_23andme_20210107	15_100349699_C_A	4.98015e-12	0.5681	4333	0.000316890755785668	0.815895257637049	6.81222767621556e-05	0.175385366889209	0.00833436244119501	0.369465775833496
15_100274021_101274021	ENSG00000182397.10	DNM1P46	Muscle_Skeletal	COVID19_HGI_B2_ALL_eur_leave_23andme_20210107	15_100349699_C_A	4.10275e-16	0.6719	4736	9.29304258400794e-09	0.980714964073796	1.7140522517504e-10	0.018087568167172	0.00119745829458379	0.350609572957605
15_100274021_101274021	ENSG00000182397.10	DNM1P46	Pituitary	COVID19_HGI_B1_ALL_leave_UKBB_23andme_20210107	15_100349699_C_A	6.39036e-11	0.5681	4333	0.0131048457744408	0.80242424433059	0.00281715990281405	0.172488660912268	0.00916508907988671	0.531324733909395
15_100274021_101274021	ENSG00000182397.10	DNM1P46	Cells_Transformed_fibroblasts	COVID19_HGI_C2_ALL_leave_UKBB_23andme_20210107	15_100393697_G_T	1.19443e-26	0.7404	4713	1.08333962302979e-13	0.984610112945207	1.58178613722855e-15	0.0143752954234687	0.00101459163121476	0.509795867086516
15_100274021_101274021	ENSG00000182397.10	DNM1P46	Ovary	COVID19_HGI_C2_ALL_eur_leave_23andme_20210107	15_100774021_G_A	0.566183	3.761e-08	4934	0.0190843299376181	0.0473209964079433	0.26108552569136	0.647355564722915	0.0251535832401638	0.99644707617302
15_100274021_101274021	ENSG00000182397.10	DNM1P46	Cells_EBV-transformed_lymphocytes	COVID19_HGI_B2_ALL_leave_23andme_20210107	15_100409700_A_T	4.56904e-11	0.9825	4632	0.0767234064024232	0.902570512175912	0.00154457879678705	0.018169359527682	0.000992143097195771	0.458788999870031
15_100274021_101274021	ENSG00000182397.10	DNM1P46	Brain_Frontal_Cortex_BA9	COVID19_HGI_B2_ALL_eur_leave_23andme_20210107	15_100301600_T_G	0.210311	0.002959	4727	0.619332689246267	0.361386779011902	0.011398325924051	0.00664980404979372	0.001232401767986	0.0147733296042212
15_100274021_101274021	ENSG00000182397.10	DNM1P46	Vagina	COVID19_HGI_B1_ALL_leave_UKBB_23andme_20210107	15_100349699_C_A	1.90671e-09	0.5681	4333	0.189039354855305	0.625238342381392	0.0406379517713114	0.134397334120938	0.0106870168710534	0.142785213328415
15_100274021_101274021	ENSG00000182397.10	DNM1P46	Artery_Aorta	COVID19_HGI_C2_ALL_eur_leave_ukbb_23andme_20210107	15_100311843_T_G	5.83786e-22	0.8175	4943	1.36660870217333e-11	0.650458765285891	7.33062205902696e-12	0.348911781664299	0.000629453028812198	0.919220202606086
15_100274021_101274021	ENSG00000182397.10	DNM1P46	Cells_Transformed_fibroblasts	COVID19_HGI_C2_ALL_eur_leave_ukbb_23andme_20210107	15_100388985_T_G	1.19443e-26	0.9181	4943	7.15655468275639e-14	0.65043463426909	3.83884557010472e-14	0.348898800439812	0.000666565290989662	0.500302631487202
15_100274021_101274021	ENSG00000182397.10	DNM1P46	Skin_Not_Sun_Exposed_Suprapubic	COVID19_HGI_B1_ALL_eur_leave_ukbb_23andme_20210107	15_100323309_A_G	1.12831e-16	0.8163	4677	7.48452345723969e-09	0.761561912256919	2.25682781504212e-09	0.229626932034931	0.00881114596679806	0.21432828399514
15_100274021_101274021	ENSG00000182397.10	DNM1P46	Brain_Putamen_basal_ganglia	COVID19_HGI_C2_ALL_leave_23andme_20210107	15_100284509_C_T	0.0349317	0.00103	4805	0.571708735130541	0.411130936369445	0.00934122487187556	0.00671642023066967	0.00110268339746882	0.0291058234332323
15_100274021_101274021	ENSG00000182397.10	DNM1P46	Muscle_Skeletal	COVID19_HGI_B1_ALL_eur_leave_ukbb_23andme_20210107	15_100349699_C_A	4.10275e-16	0.948	4677	7.85770856242853e-09	0.761815346244887	2.36935528995237e-09	0.22970368082742	0.00848096270063034	0.509776167650068
15_100274021_101274021	ENSG00000182397.10	DNM1P46	Breast_Mammary_Tissue	COVID19_HGI_C2_ALL_eur_leave_ukbb_23andme_20210107	15_100328211_T_C	2.14317e-25	0.5538	4943	4.75140385072518e-14	0.650389285038878	2.54869926000617e-14	0.348874404926704	0.000736310034344773	0.274477847980375
15_100274021_101274021	ENSG00000182397.10	DNM1P46	Heart_Left_Ventricle	COVID19_HGI_B2_ALL_leave_23andme_20210107	15_100339897_T_C	2.38307e-27	0.4795	4636	5.2718857956809e-15	0.978906599106294	1.06268159000289e-16	0.0197309698219307	0.00136243107176808	0.395553078346423
15_100274021_101274021	ENSG00000182397.10	DNM1P46	Thyroid	COVID19_HGI_C2_ALL_eur_leave_23andme_20210107	15_100349699_C_A	8.52631e-36	0.2675	4938	9.11295247716344e-25	0.0681100115774611	1.24671074515274e-23	0.931788838811248	0.000101149611290172	0.820591163484733
15_100274021_101274021	ENSG00000182397.10	DNM1P46	Heart_Atrial_Appendage	COVID19_HGI_C2_ALL_eur_leave_23andme_20210107	15_100339331_A_G	8.80836e-32	0.5674	4938	1.42984029972956e-19	0.0681123411169762	1.95611386100427e-18	0.931820742649472	6.69162335497036e-05	0.332634134130475
15_100274021_101274021	ENSG00000182397.10	DNM1P46	Brain_Caudate_basal_ganglia	COVID19_HGI_C2_ALL_leave_23andme_20210107	15_100328160_AG_A	1.79166e-11	0.3067	4836	0.00484155556254854	0.978034436000044	7.9786260064772e-05	0.0161165595488425	0.000927662628500404	0.221497858129808
15_100274021_101274021	ENSG00000182397.10	DNM1P46	Nerve_Tibial	COVID19_HGI_C2_ALL_leave_23andme_20210107	15_100349028_C_T	3.74272e-43	0.9025	4837	6.16329925632018e-29	0.982831386315573	1.01587236493162e-30	0.0161986530533186	0.000969960631111643	0.930250618695209
15_100274021_101274021	ENSG00000182397.10	DNM1P46	Brain_Putamen_basal_ganglia	COVID19_HGI_B2_ALL_leave_23andme_20210107	15_100995597_C_G	0.00887214	0.001083	4610	0.576554519465176	0.402354450971945	0.0115486014879261	0.00805782471482645	0.00148460336012655	0.0371020797108268
15_100274021_101274021	ENSG00000182397.10	DNM1P46	Brain_Putamen_basal_ganglia	COVID19_HGI_C2_ALL_eur_leave_23andme_20210107	15_100774021_G_A	0.0190761	3.761e-08	4900	0.0370758811285104	0.0270150670812435	0.507211402000781	0.369516662724602	0.0591809870648634	0.998350668851357
15_100274021_101274021	ENSG00000182397.10	DNM1P46	Brain_Nucleus_accumbens_basal_ganglia	COVID19_HGI_B2_ALL_leave_23andme_20210107	15_100311843_T_G	2.3827e-09	0.1685	4635	0.15638598485852	0.822303426890671	0.00315184018625449	0.0165713106295723	0.00158743743498291	0.35146782233664
15_100274021_101274021	ENSG00000182397.10	DNM1P46	Thyroid	COVID19_HGI_A2_ALL_eur_leave_ukbb_23andme_20210107	15_100349699_C_A	8.52631e-36	0.4294	5068	1.27407408952877e-23	0.956892582093817	5.40766955431905e-25	0.0406117741657672	0.00249564374041508	0.693981723698989
15_100274021_101274021	ENSG00000182397.10	DNM1P46	Breast_Mammary_Tissue	COVID19_HGI_B2_ALL_leave_23andme_20210107	15_100328211_T_C	2.14317e-25	0.8203	4636	7.15370752922816e-14	0.979225271399372	1.44201023812087e-15	0.0197377188873555	0.00103700971319849	0.249220848493279
15_100274021_101274021	ENSG00000182397.10	DNM1P46	Esophagus_Gastroesophageal_Junction	COVID19_HGI_B1_ALL_leave_23andme_20210107	15_100349699_C_A	2.55467e-21	0.07393	4612	2.29942727782068e-10	0.737731726721557	7.30970157717706e-11	0.234491436637595	0.0277768363378077	0.351451889497242
15_100274021_101274021	ENSG00000182397.10	DNM1P46	Artery_Aorta	COVID19_HGI_C2_ALL_leave_23andme_20210107	15_100311843_T_G	5.83786e-22	0.8265	4837	2.06524216632838e-11	0.982984278810749	3.40405739914882e-13	0.016201328688307	0.000814392479950433	0.913177650860509
15_100274021_101274021	ENSG00000182397.10	DNM1P46	Minor_Salivary_Gland	COVID19_HGI_B1_ALL_leave_UKBB_23andme_20210107	15_101227373_C_T	0.393468	0.0001444	4318	0.458848500011139	0.354850526768051	0.098466201960069	0.0761371480928617	0.0116976231678796	0.0604865644837503
15_100274021_101274021	ENSG00000182397.10	DNM1P46	Artery_Aorta	COVID19_HGI_B2_ALL_leave_UKBB_23andme_20210107	15_100311843_T_G	5.83786e-22	0.9635	4323	2.05610365139761e-11	0.978237098257027	4.31753346097412e-13	0.020540404388159	0.00122249733382223	0.778414619184227
15_100274021_101274021	ENSG00000182397.10	DNM1P46	Spleen	COVID19_HGI_A2_ALL_leave_23andme_20210107	15_100313368_T_C	3.00149e-13	0.2832	4600	0.000766370975229802	0.977865561612636	1.49676878508611e-05	0.0190960477630614	0.00225705196122228	0.445046858754023
15_100274021_101274021	ENSG00000182397.10	DNM1P46	Skin_Sun_Exposed_Lower_leg	COVID19_HGI_B2_ALL_leave_23andme_20210107	15_100328160_AG_A	1.35067e-32	0.6425	4636	1.63476690411215e-21	0.979241555469951	3.29528514136112e-23	0.0197380637628283	0.00102038076722136	0.521380321236303
15_100274021_101274021	ENSG00000182397.10	DNM1P46	Adrenal_Gland	COVID19_HGI_B1_ALL_eur_leave_ukbb_23andme_20210107	15_100307389_A_G	8.33621e-10	0.205	4677	0.00659884081585858	0.753667028874872	0.00198976562574063	0.227244678785045	0.0104996858984838	0.323127534998907
15_100274021_101274021	ENSG00000182397.10	DNM1P46	Nerve_Tibial	COVID19_HGI_B1_ALL_leave_23andme_20210107	15_100349028_C_T	3.74272e-43	0.298	4614	4.7082658291106e-29	0.749702674126268	1.4977637294824e-29	0.238478851755181	0.0118184741185491	0.845481730321092
15_100274021_101274021	ENSG00000182397.10	DNM1P46	Brain_Spinal_cord_cervical_c-1	COVID19_HGI_B1_ALL_eur_leave_ukbb_23andme_20210107	15_100278900_G_T	0.79277	4.097e-05	4627	0.48961320386373	0.269373395672708	0.146003003307926	0.0803126391461148	0.0146977580095213	0.174963788126648
15_100274021_101274021	ENSG00000182397.10	DNM1P46	Brain_Spinal_cord_cervical_c-1	COVID19_HGI_B1_ALL_leave_UKBB_23andme_20210107	15_101227373_C_T	0.573434	0.0001444	4299	0.537467893848305	0.276745901694641	0.115032257698029	0.0592193631965314	0.0115345835624936	0.0714230256033106
15_100274021_101274021	ENSG00000182397.10	DNM1P46	Brain_Cortex	COVID19_HGI_C2_ALL_eur_leave_23andme_20210107	15_100774021_G_A	0.954373	3.761e-08	4922	0.00276955877066365	0.0651032788323264	0.0378873610923108	0.890604449784978	0.00363535151972132	0.979671384026963
15_100274021_101274021	ENSG00000182397.10	DNM1P46	Colon_Transverse	COVID19_HGI_C2_ALL_eur_leave_ukbb_23andme_20210107	15_100349699_C_A	2.35731e-21	0.609	4943	1.38800298777782e-10	0.650373417876669	7.44538308882279e-11	0.348865869223843	0.000760712686232375	0.528106452097495
15_100274021_101274021	ENSG00000182397.10	DNM1P46	Brain_Frontal_Cortex_BA9	COVID19_HGI_C2_ALL_eur_leave_23andme_20210107	15_100774021_G_A	0.0225911	3.761e-08	4928	0.0395807177982614	0.0242927434377722	0.541486753942012	0.332276197211383	0.062363587610571	0.998396016779071
15_100274021_101274021	ENSG00000182397.10	DNM1P46	Esophagus_Mucosa	COVID19_HGI_B2_ALL_leave_UKBB_23andme_20210107	15_100311843_T_G	2.58779e-19	0.9635	4323	2.53697620516464e-10	0.978295997251311	5.32729935480053e-12	0.0205417013818512	0.00116230110781127	0.823519972902719
15_100274021_101274021	ENSG00000182397.10	DNM1P46	Stomach	COVID19_HGI_B1_ALL_eur_leave_ukbb_23andme_20210107	15_100349699_C_A	4.98015e-12	0.948	4677	0.000295614071330392	0.761275499656941	8.91372794150241e-05	0.229540581277343	0.00879916771497069	0.340107613618339
15_100274021_101274021	ENSG00000182397.10	DNM1P46	Esophagus_Muscularis	COVID19_HGI_B2_ALL_eur_leave_23andme_20210107	15_100349028_C_T	1.01727e-35	0.5103	4736	8.83902660278732e-23	0.980572672660431	1.63031142005756e-24	0.0180847986073351	0.00134252873223608	0.756197663694986
15_100274021_101274021	ENSG00000182397.10	DNM1P46	Testis	COVID19_HGI_B1_ALL_eur_leave_ukbb_23andme_20210107	15_100376267_A_G	1.86346e-18	0.3546	4675	1.09752258423562e-07	0.75889190638192	3.30907014990815e-08	0.228796333460754	0.0123116173143647	0.0594132334271087
15_100274021_101274021	ENSG00000182397.10	DNM1P46	Skin_Not_Sun_Exposed_Suprapubic	COVID19_HGI_B1_ALL_leave_23andme_20210107	15_100317476_T_C	1.44389e-16	0.1228	4614	7.35939932062594e-09	0.748873196166685	2.34112553820972e-09	0.238213889045027	0.0129129050877636	0.252429445314661
15_100274021_101274021	ENSG00000182397.10	DNM1P46	Esophagus_Mucosa	COVID19_HGI_A2_ALL_eur_leave_ukbb_23andme_20210107	15_100311843_T_G	2.58779e-19	0.469	5068	2.43785933476265e-10	0.957257853302448	1.03472300478102e-11	0.0406276588629716	0.00211448758044894	0.901848837766673
15_100274021_101274021	ENSG00000182397.10	DNM1P46	Brain_Hippocampus	COVID19_HGI_B2_ALL_eur_leave_ukbb_23andme_20210107	15_100285519_T_C	0.932068	0.002846	4728	0.581886862063572	0.39802735996307	0.0111271433455433	0.00760993758299044	0.00134869704482506	0.01261822933538
15_100274021_101274021	ENSG00000182397.10	DNM1P46	Spleen	COVID19_HGI_C2_ALL_eur_leave_23andme_20210107	15_100774021_G_A	0.657052	3.761e-08	4934	5.333228519467e-05	0.0680546214618969	0.000729618386751911	0.931028847097592	0.000133580768564089	0.520164769552396
15_100274021_101274021	ENSG00000182397.10	DNM1P46	Heart_Left_Ventricle	COVID19_HGI_B1_ALL_eur_leave_23andme_20210107	15_100339897_T_C	2.38307e-27	0.01534	4677	4.52247814915388e-15	0.764626729657212	8.59776687064292e-16	0.145274503290444	0.0900987670523377	0.634805316836056
15_100274021_101274021	ENSG00000182397.10	DNM1P46	Artery_Aorta	COVID19_HGI_B1_ALL_leave_23andme_20210107	15_100311843_T_G	5.83786e-22	0.02745	4614	1.50836616052068e-11	0.717638789791775	4.79831897349192e-12	0.228236585635281	0.0541246245530644	0.963268115389442
15_100274021_101274021	ENSG00000182397.10	DNM1P46	Breast_Mammary_Tissue	COVID19_HGI_C2_ALL_eur_leave_23andme_20210107	15_100349699_C_A	3.7366e-25	0.2675	4938	4.97585914049746e-15	0.0681113534129157	6.80729661695284e-14	0.931807215705481	8.14308815311743e-05	0.324629956350316
15_100274021_101274021	ENSG00000182397.10	DNM1P46	Brain_Nucleus_accumbens_basal_ganglia	COVID19_HGI_B1_ALL_leave_UKBB_23andme_20210107	15_100311843_T_G	2.3827e-09	0.9715	4332	0.151058835406	0.664822242591029	0.0324697675484793	0.142893336734305	0.00875581772018589	0.226471832452295
15_100274021_101274021	ENSG00000182397.10	DNM1P46	Muscle_Skeletal	COVID19_HGI_B1_ALL_leave_UKBB_23andme_20210107	15_100349699_C_A	4.10275e-16	0.5681	4333	8.4136989993016e-09	0.815714206993565	1.80870006890184e-09	0.175345840697909	0.00893994208612535	0.497032984645308
15_100274021_101274021	ENSG00000182397.10	DNM1P46	Heart_Left_Ventricle	COVID19_HGI_C2_ALL_leave_23andme_20210107	15_100339897_T_C	2.38307e-27	0.9859	4837	5.29370627943525e-15	0.982958321084111	8.72540776245554e-17	0.0162008744253022	0.000840804490579933	0.447388674320349
15_100274021_101274021	ENSG00000182397.10	DNM1P46	Heart_Atrial_Appendage	COVID19_HGI_B1_ALL_leave_23andme_20210107	15_100339589_G_A	8.80836e-32	0.05755	4614	1.62799410985818e-18	0.738879981807	5.17887183531687e-19	0.235021725547026	0.0260982926459736	0.422306585456265
15_100274021_101274021	ENSG00000182397.10	DNM1P46	Brain_Cortex	COVID19_HGI_A2_ALL_leave_UKBB_23andme_20210107	15_100363266_GT_G	9.18151e-10	0.3408	4617	0.0390339795527122	0.929626869684661	0.00116833788290953	0.0278225956206214	0.00234821725909593	0.285400126909457
15_100274021_101274021	ENSG00000182397.10	DNM1P46	Spleen	COVID19_HGI_B1_ALL_eur_leave_ukbb_23andme_20210107	15_100313368_T_C	3.00149e-13	0.9618	4672	0.000600419781881846	0.761182286355995	0.000180902952432127	0.229331045102211	0.00870534580748034	0.458974585917348
15_100274021_101274021	ENSG00000182397.10	DNM1P46	Artery_Tibial	COVID19_HGI_C2_ALL_eur_leave_ukbb_23andme_20210107	15_100339589_G_A	1.64048e-41	0.9121	4943	2.12966634700731e-28	0.650457182510188	1.14237375167533e-28	0.348910930213762	0.000631887276051839	0.424994126390607
15_100274021_101274021	ENSG00000182397.10	DNM1P46	Brain_Putamen_basal_ganglia	COVID19_HGI_C2_ALL_eur_leave_ukbb_23andme_20210107	15_100774021_G_A	0.0190761	1.275e-06	4905	0.367829746517125	0.268180937545006	0.197185633957742	0.143742985105327	0.0230606968748007	0.964256043208324
15_100274021_101274021	ENSG00000182397.10	DNM1P46	Artery_Tibial	COVID19_HGI_C2_ALL_eur_leave_23andme_20210107	15_100339331_A_G	1.64048e-41	0.5674	4938	2.23007065686346e-29	0.0681123349815073	3.05088066389972e-28	0.931820658622137	6.70063963600187e-05	0.432791488202522
15_100274021_101274021	ENSG00000182397.10	DNM1P46	Brain_Hypothalamus	COVID19_HGI_A2_ALL_eur_leave_23andme_20210107	15_100328211_T_C	1.81905e-14	0.4159	5047	0.000808323763406485	0.968492736822247	2.42632526066111e-05	0.0290693994184007	0.0016052767433391	0.20630943473599
15_100274021_101274021	ENSG00000182397.10	DNM1P46	Esophagus_Gastroesophageal_Junction	COVID19_HGI_C2_ALL_leave_UKBB_23andme_20210107	15_100349699_C_A	2.55467e-21	0.8043	4711	2.76081671938763e-10	0.984657057063194	4.02412014303337e-12	0.0143512043690542	0.000991738287646436	0.295477801364246
15_100274021_101274021	ENSG00000182397.10	DNM1P46	Prostate	COVID19_HGI_C2_ALL_leave_23andme_20210107	15_100331282_C_T	1.39415e-09	0.6344	4819	0.102196257665365	0.880719253731562	0.00167875471234169	0.014466435841001	0.000939298049730531	0.366552928130697
15_100274021_101274021	ENSG00000182397.10	DNM1P46	Thyroid	COVID19_HGI_A2_ALL_leave_23andme_20210107	15_100349699_C_A	8.52631e-36	0.6688	4600	1.31059627057447e-23	0.979536844792037	2.55967364507499e-25	0.0191296124418053	0.00133354276615472	0.768082644146125
15_100274021_101274021	ENSG00000182397.10	DNM1P46	Nerve_Tibial	COVID19_HGI_C2_ALL_leave_UKBB_23andme_20210107	15_100349028_C_T	3.74272e-43	0.71	4713	6.1729730012543e-29	0.984374011417658	9.01316901117511e-31	0.0143716083121683	0.00125438027017469	0.94418269817366
15_100274021_101274021	ENSG00000182397.10	DNM1P46	Small_Intestine_Terminal_Ileum	COVID19_HGI_B2_ALL_leave_UKBB_23andme_20210107	15_100699334_G_A	0.765065	0.0003714	4323	0.602685156948374	0.375225908574089	0.0126555552283966	0.00787766971079411	0.00155570953834632	0.0436452271249654
15_100274021_101274021	ENSG00000182397.10	DNM1P46	Heart_Left_Ventricle	COVID19_HGI_C2_ALL_eur_leave_ukbb_23andme_20210107	15_100339897_T_C	2.38307e-27	0.5529	4943	3.50280714856435e-15	0.650416409994238	1.87893983924933e-15	0.348888996733467	0.000694593272289958	0.500210801988037
15_100274021_101274021	ENSG00000182397.10	DNM1P46	Brain_Anterior_cingulate_cortex_BA24	COVID19_HGI_B2_ALL_leave_UKBB_23andme_20210107	15_100340770_T_C	3.8397e-11	0.2527	4317	0.0300171418344888	0.947400379769705	0.000629445264616082	0.0198644492107054	0.00208858392048443	0.215779053779353
15_100274021_101274021	ENSG00000182397.10	DNM1P46	Brain_Amygdala	COVID19_HGI_B2_ALL_leave_UKBB_23andme_20210107	15_100699334_G_A	0.254217	0.0003714	4312	0.534981725520958	0.442999724652212	0.0112042686762263	0.00927632650636011	0.00153795464424366	0.0451195475814098
15_100274021_101274021	ENSG00000182397.10	DNM1P46	Brain_Caudate_basal_ganglia	COVID19_HGI_A2_ALL_eur_leave_23andme_20210107	15_100339897_T_C	4.91056e-12	0.3896	5057	0.00476984185211349	0.96441658947609	0.000143601103702216	0.0290331385306799	0.00163682903741402	0.236469792747196
15_100274021_101274021	ENSG00000182397.10	DNM1P46	Brain_Anterior_cingulate_cortex_BA24	COVID19_HGI_C2_ALL_eur_leave_23andme_20210107	15_100774021_G_A	0.267596	3.761e-08	4918	0.00185407803285012	0.0660870757507209	0.0253639482375291	0.904074305411583	0.00262059256731686	0.970893566601951
15_100274021_101274021	ENSG00000182397.10	DNM1P46	Prostate	COVID19_HGI_C2_ALL_eur_leave_ukbb_23andme_20210107	15_100774021_G_A	0.892815	1.275e-06	4922	0.067332711056182	0.580978945955403	0.0361039151050528	0.311517840277172	0.00406658760619004	0.817802435141665
15_100274021_101274021	ENSG00000182397.10	DNM1P46	Adrenal_Gland	COVID19_HGI_B2_ALL_eur_leave_23andme_20210107	15_100349028_C_T	2.10776e-10	0.5103	4736	0.00686794518704769	0.973501289038893	0.00012667559420222	0.0179541633013221	0.00154992687853582	0.172773973625376
15_100274021_101274021	ENSG00000182397.10	DNM1P46	Brain_Cerebellar_Hemisphere	COVID19_HGI_B1_ALL_leave_UKBB_23andme_20210107	15_101227373_C_T	0.685526	0.0001444	4328	0.534401372949501	0.279278607164407	0.114837827109358	0.0600028657482397	0.0114793270284942	0.0673238416793996
15_100274021_101274021	ENSG00000182397.10	DNM1P46	Ovary	COVID19_HGI_C2_ALL_eur_leave_ukbb_23andme_20210107	15_100774021_G_A	0.566183	1.275e-06	4939	0.185159743422204	0.459213120429347	0.0993183329069915	0.246308560839547	0.0100002424019102	0.922480802911073
15_100274021_101274021	ENSG00000182397.10	DNM1P46	Testis	COVID19_HGI_C2_ALL_eur_leave_ukbb_23andme_20210107	15_100376267_A_G	1.86346e-18	0.8493	4941	8.53617902534428e-08	0.650387482818596	4.57882909572589e-08	0.348868829232601	0.000743556798720927	0.0502849991720326
15_100274021_101274021	ENSG00000182397.10	DNM1P46	Brain_Spinal_cord_cervical_c-1	COVID19_HGI_B1_ALL_leave_23andme_20210107	15_100814704_G_A	0.281439	8.083e-05	4567	0.481908787664694	0.264680395396548	0.152547585277514	0.0837671307518582	0.017096100909386	0.0757509018290654
15_100274021_101274021	ENSG00000182397.10	DNM1P46	Uterus	COVID19_HGI_B2_ALL_leave_UKBB_23andme_20210107	15_100349699_C_A	7.95546e-10	0.08554	4294	0.149131299863958	0.828243277579031	0.00311608896155294	0.0173038848025413	0.00220544879291723	0.188050479747554
15_100274021_101274021	ENSG00000182397.10	DNM1P46	Pituitary	COVID19_HGI_C2_ALL_leave_UKBB_23andme_20210107	15_100349028_C_T	5.94266e-11	0.71	4712	0.00882631184764375	0.975694224129401	0.000128835789384599	0.0142408905148855	0.00110973771868448	0.322919236962533
15_100274021_101274021	ENSG00000182397.10	DNM1P46	Brain_Cerebellum	COVID19_HGI_C2_ALL_leave_UKBB_23andme_20210107	15_100339897_T_C	2.36977e-09	0.5629	4708	0.0498006748074473	0.934857771801487	0.000722827119633346	0.0135678526215506	0.00105087364988215	0.147486192380224
15_100274021_101274021	ENSG00000182397.10	DNM1P46	Colon_Sigmoid	COVID19_HGI_C2_ALL_eur_leave_ukbb_23andme_20210107	15_100327480_C_T	1.78601e-21	0.5491	4940	8.52403550579621e-11	0.650418296560733	4.57223066534122e-11	0.348878942192476	0.000702761115826786	0.200177722590619
15_100274021_101274021	ENSG00000182397.10	DNM1P46	Skin_Sun_Exposed_Lower_leg	COVID19_HGI_B2_ALL_eur_leave_23andme_20210107	15_100327480_C_T	2.77134e-32	0.5828	4736	3.18128821584611e-21	0.980789523979325	5.8677168220683e-23	0.018089019386613	0.00112145663406311	0.541165663295258
15_100274021_101274021	ENSG00000182397.10	DNM1P46	Lung	COVID19_HGI_C2_ALL_leave_UKBB_23andme_20210107	15_100328160_AG_A	2.5145e-33	0.4849	4713	9.93465982032094e-22	0.984472733967708	1.450561471934e-23	0.0143731500261659	0.00115411600612786	0.545622657768114
15_100274021_101274021	ENSG00000182397.10	DNM1P46	Adipose_Subcutaneous	COVID19_HGI_A2_ALL_leave_UKBB_23andme_20210107	15_100349699_C_A	4.12413e-39	0.5153	4619	4.60088257292413e-26	0.968990128280678	1.37791555919934e-27	0.0290182355334012	0.00199163618592245	0.958610128992976
15_100274021_101274021	ENSG00000182397.10	DNM1P46	Brain_Cortex	COVID19_HGI_B1_ALL_eur_leave_ukbb_23andme_20210107	15_100339897_T_C	1.9521e-09	0.5863	4662	0.0617631124360213	0.699540040714521	0.0186070399259869	0.210737304426182	0.00935250249728898	0.14472980839298
15_100274021_101274021	ENSG00000182397.10	DNM1P46	Colon_Sigmoid	COVID19_HGI_A2_ALL_eur_leave_23andme_20210107	15_100327480_C_T	1.78601e-21	0.416	5055	1.27058274329682e-10	0.969505940767627	3.79642381191352e-12	0.0289667193859681	0.0015273397155514	0.214168485824271
15_100274021_101274021	ENSG00000182397.10	DNM1P46	Testis	COVID19_HGI_C2_ALL_leave_23andme_20210107	15_100376267_A_G	1.86346e-18	0.8664	4835	1.28997429735536e-07	0.982855587433063	2.12523984594804e-09	0.016191647959471	0.00095263348479654	0.0512692980649022
3_100646362_102035347	ENSG00000182504.6	CEP97	Brain_Substantia_nigra	COVID19_HGI_B2_ALL_leave_UKBB_23andme_20210107	3_100840821_G_A	0.617571	0.001975	3141	0.74332314898297	0.244915329043313	0.00823771339530845	0.00271340923654183	0.000810399341866412	0.0174027484919178
3_100646362_102035347	ENSG00000182504.6	CEP97	Brain_Spinal_cord_cervical_c-1	COVID19_HGI_B1_ALL_leave_UKBB_23andme_20210107	3_100843733_G_A	0.428799	0.00191	3195	0.716392730758158	0.211789705591013	0.0517199915635161	0.0152853510037923	0.00481222108352054	0.0191574080274226
3_100646362_102035347	ENSG00000182504.6	CEP97	Cells_Transformed_fibroblasts	COVID19_HGI_B1_ALL_leave_UKBB_23andme_20210107	3_100843733_G_A	0.172869	0.00191	3205	0.606140194612509	0.320005669794883	0.0439250662321476	0.0231830545715074	0.00674601478895325	0.0136703349088398
3_100646362_102035347	ENSG00000182504.6	CEP97	Cells_EBV-transformed_lymphocytes	COVID19_HGI_C2_ALL_leave_UKBB_23andme_20210107	3_101316837_G_A	0.00464889	2.045e-07	3588	0.0403807893658425	0.0184308983081304	0.458662355385889	0.209072608544977	0.273453348395161	0.0542090156422053
3_100646362_102035347	ENSG00000182504.6	CEP97	Skin_Sun_Exposed_Lower_leg	COVID19_HGI_B2_ALL_eur_leave_ukbb_23andme_20210107	3_101903400_G_A	0.569488	0.0003091	3649	0.753976367125559	0.231226313192588	0.0105990433231242	0.00324952144260188	0.000948754916127052	0.206246264715945
3_100646362_102035347	ENSG00000182504.6	CEP97	Brain_Hypothalamus	COVID19_HGI_B1_ALL_leave_23andme_20210107	3_101846378_C_G	0.528704	0.00826	3486	0.720376413678931	0.23202469756753	0.0335899589537582	0.0108157341311568	0.00319319566862386	0.00750796718358433
3_100646362_102035347	ENSG00000182504.6	CEP97	Artery_Tibial	COVID19_HGI_C2_ALL_leave_UKBB_23andme_20210107	3_101316837_G_A	0.136577	2.045e-07	3589	0.0545753958769595	0.0222308772782819	0.619891003790558	0.252457095171073	0.0508456278831274	0.0785328670842096
3_100646362_102035347	ENSG00000182504.6	CEP97	Brain_Anterior_cingulate_cortex_BA24	COVID19_HGI_A2_ALL_leave_UKBB_23andme_20210107	3_101883291_C_T	0.702066	0.0009661	3477	0.728930664972979	0.25024335239025	0.0144624730295283	0.0049635959476366	0.00139991365960596	0.030125430135854
3_100646362_102035347	ENSG00000182504.6	CEP97	Uterus	COVID19_HGI_B1_ALL_eur_leave_23andme_20210107	3_101847118_G_A	0.713901	0.0001856	3569	0.650160262721497	0.259957148126127	0.0599772114858952	0.023975087536408	0.00593029013007346	0.126234246424691
3_100646362_102035347	ENSG00000182504.6	CEP97	Artery_Tibial	COVID19_HGI_C2_ALL_eur_leave_ukbb_23andme_20210107	3_101316837_G_A	0.136577	1.437e-07	3822	0.0467380711580651	0.0201580372767645	0.610203432937667	0.263119748157285	0.0597807104702185	0.0829447806589707
3_100646362_102035347	ENSG00000182504.6	CEP97	Artery_Coronary	COVID19_HGI_B2_ALL_eur_leave_ukbb_23andme_20210107	3_101903400_G_A	0.918152	0.0003091	3645	0.719002085595028	0.266119715567624	0.0100915657730324	0.00373407515166672	0.00105255791264914	0.189742194255026
3_100646362_102035347	ENSG00000182504.6	CEP97	Pituitary	COVID19_HGI_A2_ALL_leave_23andme_20210107	3_101599623_CT_C	0.119731	0.0006479	3476	0.704312311536332	0.275919119246977	0.0132053530156537	0.00517189517950364	0.00139132102153329	0.0525817665362412
3_100646362_102035347	ENSG00000182504.6	CEP97	Cells_EBV-transformed_lymphocytes	COVID19_HGI_C2_ALL_eur_leave_ukbb_23andme_20210107	3_101316837_G_A	0.00464889	1.437e-07	3820	0.0359470722951782	0.0172572289535519	0.469317687882602	0.225054458889963	0.252423551978705	0.0758027201945046
3_100646362_102035347	ENSG00000182504.6	CEP97	Brain_Frontal_Cortex_BA9	COVID19_HGI_B1_ALL_eur_leave_23andme_20210107	3_101847118_G_A	0.571212	0.0001856	3577	0.688430571181806	0.221740800129204	0.0636515440412716	0.0204962330610124	0.00568085158670523	0.141446427730353
3_100646362_102035347	ENSG00000182504.6	CEP97	Skin_Not_Sun_Exposed_Suprapubic	COVID19_HGI_B1_ALL_leave_UKBB_23andme_20210107	3_100843733_G_A	0.123606	0.00191	3205	0.717849544757839	0.209856662865674	0.0520202901547594	0.0152025788869951	0.00507092333473244	0.0245917816535185
3_100646362_102035347	ENSG00000182504.6	CEP97	Esophagus_Muscularis	COVID19_HGI_A2_ALL_eur_leave_23andme_20210107	3_102003472_A_C	0.813153	0.0005625	3879	0.717039572127981	0.258193367998528	0.0169357836759742	0.00609654379637968	0.00173473240113755	0.0479699377652557
3_100646362_102035347	ENSG00000182504.6	CEP97	Brain_Amygdala	COVID19_HGI_B1_ALL_eur_leave_23andme_20210107	3_101847118_G_A	0.122038	0.0001856	3544	0.680771535885536	0.229428537169541	0.0622703027616025	0.0209793219303678	0.00655030225295349	0.163179970833289
3_100646362_102035347	ENSG00000182504.6	CEP97	Brain_Hypothalamus	COVID19_HGI_B2_ALL_eur_leave_23andme_20210107	3_101757173_A_G	0.0964695	0.004552	3647	0.735071000502723	0.248833000024234	0.0112654000520979	0.00381249554244893	0.00101810387849656	0.0137143746273233
3_100646362_102035347	ENSG00000182504.6	CEP97	Thyroid	COVID19_HGI_A2_ALL_eur_leave_23andme_20210107	3_102003472_A_C	0.309333	0.0005625	3879	0.744646541877778	0.230865377873804	0.0175878336963715	0.00545136886058103	0.00144887769146518	0.0694705019837124
3_100646362_102035347	ENSG00000182504.6	CEP97	Brain_Nucleus_accumbens_basal_ganglia	COVID19_HGI_A2_ALL_leave_23andme_20210107	3_101883291_C_T	0.652814	0.0003826	3475	0.753459469028363	0.226911077265589	0.0141195323185406	0.00425096484657612	0.00125895654093154	0.0596561548895289
3_100646362_102035347	ENSG00000182504.6	CEP97	Prostate	COVID19_HGI_B1_ALL_leave_UKBB_23andme_20210107	3_100840821_G_A	0.063991	0.00327	3205	0.716840105451219	0.211094539240489	0.0519471392751532	0.0152925291161426	0.00482568691699681	0.0174147464914436
3_100646362_102035347	ENSG00000182504.6	CEP97	Brain_Cerebellum	COVID19_HGI_B2_ALL_leave_UKBB_23andme_20210107	3_100840821_G_A	0.0575803	0.001975	3142	0.762965364082041	0.225208142678308	0.00845929495931078	0.00249609953168943	0.000871098748650274	0.0296738138509191
3_100646362_102035347	ENSG00000182504.6	CEP97	Brain_Amygdala	COVID19_HGI_A2_ALL_leave_UKBB_23andme_20210107	3_101883291_C_T	0.363149	0.0009661	3475	0.736013699849158	0.24313981068346	0.0145923145127988	0.00481909011571452	0.00143508483886885	0.0331250257299358
3_100646362_102035347	ENSG00000182504.6	CEP97	Small_Intestine_Terminal_Ileum	COVID19_HGI_A2_ALL_leave_23andme_20210107	3_101883291_C_T	0.66542	0.0003826	3476	0.50152397770192	0.478515426143596	0.00940321653177159	0.00897023547226594	0.00158714415044697	0.03131599534338
3_100646362_102035347	ENSG00000182504.6	CEP97	Nerve_Tibial	COVID19_HGI_B2_ALL_leave_23andme_20210107	3_101599973_T_G	0.0261949	0.001054	3471	0.744026695810819	0.231961024990828	0.0171064243760026	0.00533159961412641	0.00157425520822351	0.0462622229626009
3_100646362_102035347	ENSG00000182504.6	CEP97	Adipose_Visceral_Omentum	COVID19_HGI_B2_ALL_leave_UKBB_23andme_20210107	3_100840821_G_A	0.853784	0.001975	3142	0.725236642330485	0.263049760536881	0.00804098188671387	0.00291577858960751	0.000756836656312386	0.0125538884139967
3_100646362_102035347	ENSG00000182504.6	CEP97	Brain_Amygdala	COVID19_HGI_A2_ALL_leave_23andme_20210107	3_101883291_C_T	0.363149	0.0003826	3474	0.736927316292567	0.243375706845957	0.0138099821199138	0.00455952145394862	0.00132747328761327	0.0636361765311389
3_100646362_102035347	ENSG00000182504.6	CEP97	Breast_Mammary_Tissue	COVID19_HGI_B2_ALL_leave_UKBB_23andme_20210107	3_100840821_G_A	0.980832	0.001975	3142	0.780128260136541	0.20823109423166	0.00864958669064734	0.00230805646163099	0.000683002479520454	0.0154324151116231
3_100646362_102035347	ENSG00000182504.6	CEP97	Testis	COVID19_HGI_B2_ALL_leave_UKBB_23andme_20210107	3_101424800_G_A	2.35301e-13	0.08743	3142	2.1178033553452e-06	0.986192366991191	2.34809128855247e-08	0.0109314258535449	0.00287406587099606	0.0403574188371294
3_100646362_102035347	ENSG00000182504.6	CEP97	Spleen	COVID19_HGI_A2_ALL_eur_leave_23andme_20210107	3_102003472_A_C	0.0485059	0.0005625	3868	0.722949877241469	0.253177772999261	0.0164325677046364	0.00575301494470715	0.00168676710992631	0.0726347321698048
3_100646362_102035347	ENSG00000182504.6	CEP97	Thyroid	COVID19_HGI_A2_ALL_eur_leave_ukbb_23andme_20210107	3_101670503_G_A	0.748338	0.0005719	3885	0.741943292960627	0.230452140085282	0.0198110047527612	0.00615177787163285	0.00164178432969711	0.0477264447610893
3_100646362_102035347	ENSG00000182504.6	CEP97	Esophagus_Mucosa	COVID19_HGI_B2_ALL_leave_23andme_20210107	3_101599973_T_G	0.591833	0.001054	3471	0.769849434733697	0.206433059382894	0.0177001325494493	0.00474497062717802	0.00127240270678193	0.0170856456678885
3_100646362_102035347	ENSG00000182504.6	CEP97	Colon_Transverse	COVID19_HGI_B1_ALL_eur_leave_ukbb_23andme_20210107	3_100751728_T_C	0.434454	0.0003096	3579	0.593313805359533	0.280112580435312	0.0797577187513088	0.0376456765202634	0.0091702189335836	0.0459016605658056
3_100646362_102035347	ENSG00000182504.6	CEP97	Brain_Anterior_cingulate_cortex_BA24	COVID19_HGI_A2_ALL_eur_leave_23andme_20210107	3_102003472_A_C	0.0764449	0.0005625	3862	0.706229560245116	0.269292480456097	0.0165631804000159	0.00631410768374824	0.00160067121502322	0.0668097554756987
3_100646362_102035347	ENSG00000182504.6	CEP97	Brain_Hypothalamus	COVID19_HGI_C2_ALL_leave_UKBB_23andme_20210107	3_101316837_G_A	0.252303	2.045e-07	3587	0.0574276379477274	0.0190369227505607	0.652287517173302	0.216174385297714	0.0550735368306957	0.0683455982222186
3_100646362_102035347	ENSG00000182504.6	CEP97	Breast_Mammary_Tissue	COVID19_HGI_C2_ALL_eur_leave_23andme_20210107	3_101433440_C_T	0.844876	3.511e-10	3820	0.000108861118434927	3.61643151541067e-05	0.722355597062233	0.239933287057706	0.0375660904464712	0.0404758772157314
3_100646362_102035347	ENSG00000182504.6	CEP97	Brain_Hypothalamus	COVID19_HGI_B1_ALL_eur_leave_ukbb_23andme_20210107	3_100751728_T_C	0.255489	0.0003096	3574	0.656508837024955	0.218191084671543	0.088081197467544	0.0292658829823333	0.00795299785362469	0.0653501688614722
3_100646362_102035347	ENSG00000182504.6	CEP97	Brain_Anterior_cingulate_cortex_BA24	COVID19_HGI_B2_ALL_eur_leave_ukbb_23andme_20210107	3_101903400_G_A	0.902997	0.0003091	3635	0.724707661278102	0.260609773799131	0.010049815016693	0.00361296162541718	0.00101978828065708	0.192969426133915
3_100646362_102035347	ENSG00000182504.6	CEP97	Cells_Transformed_fibroblasts	COVID19_HGI_C2_ALL_leave_23andme_20210107	3_101466469_C_T	0.00456183	8.436e-10	3687	8.77627763878368e-05	5.46814248743516e-05	0.505825060419356	0.314980018136648	0.179052477242734	0.0591000535985877
3_100646362_102035347	ENSG00000182504.6	CEP97	Adipose_Visceral_Omentum	COVID19_HGI_A2_ALL_leave_23andme_20210107	3_101599623_CT_C	0.171487	0.0006479	3476	0.701952234342646	0.278354762464356	0.0131611032531885	0.00521763881085728	0.0013142611289523	0.0510294176443107
3_100646362_102035347	ENSG00000182504.6	CEP97	Pituitary	COVID19_HGI_A2_ALL_eur_leave_ukbb_23andme_20210107	3_101670503_G_A	0.340038	0.0005719	3885	0.678308272157041	0.293858261453391	0.01811185373739	0.00784458168026039	0.00187703097191681	0.0492592954197602
3_100646362_102035347	ENSG00000182504.6	CEP97	Artery_Coronary	COVID19_HGI_B1_ALL_leave_UKBB_23andme_20210107	3_100840821_G_A	0.0251423	0.00327	3203	0.702312889874333	0.224760236753002	0.0508745733543449	0.0162755436019164	0.00577675641640405	0.0211782249796111
3_100646362_102035347	ENSG00000182504.6	CEP97	Ovary	COVID19_HGI_B2_ALL_leave_UKBB_23andme_20210107	3_100840821_G_A	0.83928	0.001975	3142	0.730709635911077	0.257522419955205	0.00810166310395935	0.00285443980136429	0.000811841228395162	0.0148755064943775
3_100646362_102035347	ENSG00000182504.6	CEP97	Adipose_Subcutaneous	COVID19_HGI_B1_ALL_leave_UKBB_23andme_20210107	3_100843733_G_A	0.104606	0.00191	3205	0.720860168862739	0.20704008209473	0.05223846057867	0.0149986784842288	0.00486260997963261	0.0278611244479706
3_100646362_102035347	ENSG00000182504.6	CEP97	Brain_Spinal_cord_cervical_c-1	COVID19_HGI_B1_ALL_eur_leave_ukbb_23andme_20210107	3_100751728_T_C	0.156326	0.0003096	3549	0.65779174458406	0.216947965373234	0.0877037644035815	0.0289171618485093	0.0086393637906148	0.0660088697139836
3_100646362_102035347	ENSG00000182504.6	CEP97	Vagina	COVID19_HGI_B1_ALL_leave_UKBB_23andme_20210107	3_100840821_G_A	0.0315205	0.00327	3202	0.723003670378333	0.204874624439299	0.052349601131004	0.0148291516873621	0.00494295236400219	0.019693413720767
3_100646362_102035347	ENSG00000182504.6	CEP97	Minor_Salivary_Gland	COVID19_HGI_A2_ALL_leave_UKBB_23andme_20210107	3_101883291_C_T	0.853272	0.0009661	3477	0.735494383233975	0.24370438555579	0.0145927015997951	0.00483388373004351	0.00137464588039575	0.0322786928358669
3_100646362_102035347	ENSG00000182504.6	CEP97	Artery_Aorta	COVID19_HGI_B2_ALL_leave_UKBB_23andme_20210107	3_100840821_G_A	0.590923	0.001975	3142	0.793879258190911	0.194449518479882	0.00880204937637722	0.0021552238013562	0.00071395015147369	0.0164826037332281
3_100646362_102035347	ENSG00000182504.6	CEP97	Pancreas	COVID19_HGI_B2_ALL_eur_leave_23andme_20210107	3_101603126_T_C	0.000267678	0.02977	3649	0.735289079921857	0.248460083856444	0.0112780266034251	0.00380977270542132	0.00116303691285257	0.0216415275721982
3_100646362_102035347	ENSG00000182504.6	CEP97	Ovary	COVID19_HGI_C2_ALL_eur_leave_23andme_20210107	3_101433440_C_T	0.219555	3.511e-10	3818	0.000100497616363951	4.18947612611151e-05	0.666858991057832	0.2779405724594	0.0550580441051435	0.0506005259959266
3_100646362_102035347	ENSG00000182504.6	CEP97	Vagina	COVID19_HGI_B2_ALL_eur_leave_ukbb_23andme_20210107	3_101903400_G_A	0.643694	0.0003091	3646	0.743979903379742	0.241207774413023	0.010448076303545	0.0033864217825443	0.000977824121145495	0.210031248682247
3_100646362_102035347	ENSG00000182504.6	CEP97	Adrenal_Gland	COVID19_HGI_A2_ALL_eur_leave_23andme_20210107	3_101656708_TA_T	0.075073	0.0005514	3877	0.699083172389534	0.275949456150226	0.0164983085086684	0.00651042707182384	0.00195863587974774	0.047588540787389
3_100646362_102035347	ENSG00000182504.6	CEP97	Ovary	COVID19_HGI_C2_ALL_eur_leave_ukbb_23andme_20210107	3_101316837_G_A	0.892072	1.437e-07	3820	0.0478875409380331	0.0199727198269651	0.625210404314943	0.260713723062889	0.0462156118571703	0.0697944324352045
3_100646362_102035347	ENSG00000182504.6	CEP97	Skin_Not_Sun_Exposed_Suprapubic	COVID19_HGI_C2_ALL_leave_UKBB_23andme_20210107	3_101316837_G_A	0.798196	2.045e-07	3589	0.0588011317936813	0.0193214064595849	0.667888744110686	0.219426347668688	0.03456236996736	0.0562094557291756
3_100646362_102035347	ENSG00000182504.6	CEP97	Whole_Blood	COVID19_HGI_A2_ALL_eur_leave_ukbb_23andme_20210107	3_101534326_G_A	1.75551e-06	0.1025	3885	0.164037115280238	0.80668962088008	0.00438003834158049	0.0215364725910406	0.00335675290706055	0.136289958099777
3_100646362_102035347	ENSG00000182504.6	CEP97	Brain_Putamen_basal_ganglia	COVID19_HGI_B1_ALL_leave_UKBB_23andme_20210107	3_100843733_G_A	0.0918683	0.00191	3205	0.725754484097664	0.202249349592035	0.0525931361516907	0.0146516204250333	0.00475140973357724	0.0254777691216574
3_100646362_102035347	ENSG00000182504.6	CEP97	Uterus	COVID19_HGI_A2_ALL_leave_23andme_20210107	3_101883291_C_T	0.217318	0.0003826	3475	0.704649700233622	0.275587547327144	0.013207944929747	0.00516421885844609	0.00139058865104175	0.0623395910227393
3_100646362_102035347	ENSG00000182504.6	CEP97	Heart_Atrial_Appendage	COVID19_HGI_C2_ALL_eur_leave_ukbb_23andme_20210107	3_101316837_G_A	0.363247	1.437e-07	3822	0.0510158235567835	0.0170429553392098	0.666052960619875	0.222466185140114	0.0434220753440175	0.0823636211124044
3_100646362_102035347	ENSG00000182504.6	CEP97	Spleen	COVID19_HGI_A2_ALL_eur_leave_ukbb_23andme_20210107	3_101670503_G_A	0.165965	0.0005719	3873	0.720320415380756	0.252550698779374	0.0186954855270611	0.00655292184708432	0.00188047846572503	0.0602660792148944
3_100646362_102035347	ENSG00000182504.6	CEP97	Muscle_Skeletal	COVID19_HGI_C2_ALL_eur_leave_ukbb_23andme_20210107	3_101316837_G_A	0.136877	1.437e-07	3822	0.0447377192657913	0.0206127365186974	0.584087216296618	0.269034468464205	0.0815278594546886	0.0552579544758519
3_100646362_102035347	ENSG00000182504.6	CEP97	Pancreas	COVID19_HGI_B1_ALL_eur_leave_23andme_20210107	3_101847118_G_A	0.270821	0.0001856	3579	0.6834138667944	0.226423325849115	0.0632314769725031	0.0209433693905351	0.00598796099344682	0.146097034582096
3_100646362_102035347	ENSG00000182504.6	CEP97	Liver	COVID19_HGI_A2_ALL_eur_leave_ukbb_23andme_20210107	3_101670503_G_A	0.140858	0.0005719	3884	0.665437733652855	0.306650378246519	0.0177600542960621	0.00818230842000665	0.00196952538455738	0.0560308870264952
3_100646362_102035347	ENSG00000182504.6	CEP97	Esophagus_Muscularis	COVID19_HGI_C2_ALL_leave_UKBB_23andme_20210107	3_101316837_G_A	0.506606	2.045e-07	3589	0.057784367498019	0.0191524090429446	0.656339894492124	0.217492132927176	0.0492311960397372	0.0467727078786469
3_100646362_102035347	ENSG00000182504.6	CEP97	Brain_Cerebellar_Hemisphere	COVID19_HGI_B2_ALL_eur_leave_23andme_20210107	3_102003472_A_C	0.0191317	0.004392	3643	0.728161731764088	0.25571507084243	0.0111442211843759	0.00391254944362974	0.00106642676547617	0.0139192433327652
3_100646362_102035347	ENSG00000182504.6	CEP97	Adipose_Visceral_Omentum	COVID19_HGI_B2_ALL_leave_23andme_20210107	3_101599973_T_G	0.185997	0.001054	3471	0.699607284422595	0.276691350640626	0.0160851474433098	0.0063603433693947	0.00125587412407446	0.0228762751209393
3_100646362_102035347	ENSG00000182504.6	CEP97	Adipose_Visceral_Omentum	COVID19_HGI_B2_ALL_eur_leave_23andme_20210107	3_101757173_A_G	0.488047	0.004552	3649	0.696052883496671	0.287875913766448	0.0106762131409602	0.00441452399733776	0.000980465598582643	0.0111787867423394
3_100646362_102035347	ENSG00000182504.6	CEP97	Artery_Coronary	COVID19_HGI_A2_ALL_leave_UKBB_23andme_20210107	3_101883291_C_T	0.698679	0.0009661	3477	0.724396231535318	0.254733342107037	0.0143725068304814	0.0050526349825837	0.00144528454457968	0.0266777904661422
3_100646362_102035347	ENSG00000182504.6	CEP97	Spleen	COVID19_HGI_A2_ALL_leave_23andme_20210107	3_101883291_C_T	0.227779	0.0003826	3476	0.747824856347522	0.232414742607868	0.0140211821662018	0.0043562275059998	0.00138299137240776	0.0662812794905408
3_100646362_102035347	ENSG00000182504.6	CEP97	Brain_Cerebellar_Hemisphere	COVID19_HGI_C2_ALL_leave_23andme_20210107	3_101433515_T_C	0.184104	3.638e-10	3682	0.00011879713691702	4.2091347363761e-05	0.684693115213412	0.242522918346194	0.0726230779561134	0.0455715876632841
3_100646362_102035347	ENSG00000182504.6	CEP97	Adipose_Subcutaneous	COVID19_HGI_B1_ALL_eur_leave_23andme_20210107	3_101847118_G_A	0.773923	0.0001856	3579	0.68968307884844	0.221044714204286	0.0638115230571547	0.0204466982713506	0.00501398561876838	0.112866275680986
3_100646362_102035347	ENSG00000182504.6	CEP97	Breast_Mammary_Tissue	COVID19_HGI_B2_ALL_leave_23andme_20210107	3_101599973_T_G	0.354317	0.001054	3471	0.752244164844389	0.224092508649855	0.0172953578018815	0.00515104653024172	0.00121692217363355	0.0208662151746055
3_100646362_102035347	ENSG00000182504.6	CEP97	Nerve_Tibial	COVID19_HGI_B2_ALL_eur_leave_23andme_20210107	3_101757173_A_G	0.165875	0.004552	3649	0.739841711515546	0.243997287065415	0.0113478558741586	0.00374141264478135	0.00107173290009868	0.0134347430983535
3_100646362_102035347	ENSG00000182504.6	CEP97	Brain_Cerebellum	COVID19_HGI_A2_ALL_eur_leave_ukbb_23andme_20210107	3_101670503_G_A	0.0512465	0.0005719	3882	0.712558948874299	0.259647278135871	0.0190116200582169	0.00692573238999501	0.0018564205416183	0.0763665793844387
3_100646362_102035347	ENSG00000182504.6	CEP97	Heart_Atrial_Appendage	COVID19_HGI_C2_ALL_leave_23andme_20210107	3_101433515_T_C	0.620723	3.638e-10	3687	0.000126048178369209	4.0367462275212e-05	0.726484849996054	0.232619116443708	0.0407296179195936	0.0440547859069374
3_100646362_102035347	ENSG00000182504.6	CEP97	Heart_Left_Ventricle	COVID19_HGI_B1_ALL_eur_leave_23andme_20210107	3_101847118_G_A	0.740824	0.0001856	3579	0.701422508825174	0.209233413778313	0.0648976899207654	0.0193538031419975	0.00509258433375057	0.123999079272094
3_100646362_102035347	ENSG00000182504.6	CEP97	Adipose_Visceral_Omentum	COVID19_HGI_A2_ALL_leave_UKBB_23andme_20210107	3_101883291_C_T	0.86165	0.0009661	3477	0.701091696005489	0.278062719015032	0.0139101292234447	0.00551553081882286	0.00141992493721162	0.0231108240094696
3_100646362_102035347	ENSG00000182504.6	CEP97	Brain_Cerebellar_Hemisphere	COVID19_HGI_B2_ALL_eur_leave_ukbb_23andme_20210107	3_101903400_G_A	0.332866	0.0003091	3643	0.729151985515109	0.256062827112841	0.0102141684776894	0.0035860159364365	0.00098500295792412	0.207782686244788
3_100646362_102035347	ENSG00000182504.6	CEP97	Brain_Nucleus_accumbens_basal_ganglia	COVID19_HGI_B2_ALL_eur_leave_23andme_20210107	3_101757173_A_G	0.245275	0.004552	3641	0.745853291042622	0.238142358128188	0.0114116795294031	0.00364266772389475	0.00095000357589267	0.013803703192751
3_100646362_102035347	ENSG00000182504.6	CEP97	Heart_Atrial_Appendage	COVID19_HGI_B1_ALL_eur_leave_23andme_20210107	3_101847118_G_A	0.554908	0.0001856	3579	0.693590469651125	0.216769183351567	0.0641730464378866	0.0200507108777559	0.00541658968166576	0.125522104329342
3_100646362_102035347	ENSG00000182504.6	CEP97	Vagina	COVID19_HGI_C2_ALL_eur_leave_23andme_20210107	3_101433440_C_T	0.428575	3.511e-10	3814	0.000106669932806667	3.62161258794281e-05	0.707815825610003	0.240262866626436	0.0517784217048751	0.0459709709559361
3_100646362_102035347	ENSG00000182504.6	CEP97	Colon_Sigmoid	COVID19_HGI_B2_ALL_eur_leave_ukbb_23andme_20210107	3_100840821_G_A	5.15845e-06	0.00615	3649	0.49058101249769	0.490917176927114	0.00689635594917692	0.0068963725076841	0.00470908211833453	0.119587853740224
3_100646362_102035347	ENSG00000182504.6	CEP97	Artery_Aorta	COVID19_HGI_C2_ALL_eur_leave_23andme_20210107	3_101435225_C_T	0.366185	3.562e-10	3820	0.00010922393678412	3.34657843515624e-05	0.724763103700269	0.222011479754032	0.0530827268245631	0.0381269222003026
3_100646362_102035347	ENSG00000182504.6	CEP97	Brain_Cerebellar_Hemisphere	COVID19_HGI_A2_ALL_leave_23andme_20210107	3_101883291_C_T	0.616613	0.0003826	3476	0.73503454810706	0.245283615452023	0.0137813730180046	0.00459758980217873	0.00130287362073287	0.0563683676206931
3_100646362_102035347	ENSG00000182504.6	CEP97	Esophagus_Gastroesophageal_Junction	COVID19_HGI_A2_ALL_leave_23andme_20210107	3_101883291_C_T	0.808002	0.0003826	3476	0.643468893309559	0.336601774192982	0.0120645823614946	0.00630948769550222	0.00155526244046223	0.0403175240498192
3_100646362_102035347	ENSG00000182504.6	CEP97	Brain_Caudate_basal_ganglia	COVID19_HGI_C2_ALL_leave_UKBB_23andme_20210107	3_101316837_G_A	0.378329	2.045e-07	3589	0.0580208038667766	0.0176204102397673	0.659025441259245	0.200074999278357	0.0652583453558543	0.0481988360294838
3_100646362_102035347	ENSG00000182504.6	CEP97	Brain_Putamen_basal_ganglia	COVID19_HGI_B2_ALL_eur_leave_23andme_20210107	3_101757173_A_G	0.699638	0.004552	3640	0.746315149786718	0.237676814790277	0.0114156680314699	0.00363455678023994	0.000957810611295815	0.0128262340262197
3_100646362_102035347	ENSG00000182504.6	CEP97	Ovary	COVID19_HGI_B2_ALL_eur_leave_23andme_20210107	3_101757173_A_G	0.0115255	0.004552	3647	0.702408447741621	0.281486551356226	0.0107681017889002	0.00431423841988704	0.00102266069336647	0.0134563118655337
3_100646362_102035347	ENSG00000182504.6	CEP97	Heart_Left_Ventricle	COVID19_HGI_B2_ALL_leave_UKBB_23andme_20210107	3_100840821_G_A	0.424158	0.001975	3142	0.788944329501178	0.199404454212773	0.00874733389471201	0.00221018135804061	0.000693701033296085	0.0183267922083606
3_100646362_102035347	ENSG00000182504.6	CEP97	Whole_Blood	COVID19_HGI_A2_ALL_leave_UKBB_23andme_20210107	3_101534326_G_A	1.75551e-06	0.1386	3477	0.16687377965071	0.811010650553772	0.00331088765160306	0.0160882785619391	0.00271640358197569	0.13424218797896
3_100646362_102035347	ENSG00000182504.6	CEP97	Whole_Blood	COVID19_HGI_C2_ALL_leave_23andme_20210107	3_101424458_T_C	0.000213613	5.042e-10	3687	1.24442329869551e-05	6.08707755567017e-05	0.071722946351222	0.350253746439966	0.577949992200268	0.044356880564687
3_100646362_102035347	ENSG00000182504.6	CEP97	Heart_Left_Ventricle	COVID19_HGI_A2_ALL_leave_23andme_20210107	3_101883291_C_T	0.139777	0.0003826	3476	0.762150911604246	0.218209980983276	0.0142897854745468	0.00409002205815538	0.00125929987977548	0.0864060373276836
3_100646362_102035347	ENSG00000182504.6	CEP97	Brain_Cerebellar_Hemisphere	COVID19_HGI_A2_ALL_eur_leave_ukbb_23andme_20210107	3_101670503_G_A	0.418399	0.0005719	3878	0.70767213583769	0.264558149597351	0.0188500360989557	0.00704507612192012	0.00187460234408315	0.0512725366434533
3_100646362_102035347	ENSG00000182504.6	CEP97	Artery_Aorta	COVID19_HGI_B1_ALL_leave_23andme_20210107	3_100741099_G_A	0.0287872	0.01876	3489	0.746741911410941	0.20585181182497	0.0348909750286571	0.00961537690714706	0.00289992482828508	0.00817926022674651
3_100646362_102035347	ENSG00000182504.6	CEP97	Brain_Substantia_nigra	COVID19_HGI_C2_ALL_eur_leave_ukbb_23andme_20210107	3_101316837_G_A	0.624064	1.437e-07	3795	0.0484101326436084	0.0191590132137897	0.632027215254004	0.250083631445899	0.0503200074426993	0.0753234264640925
3_100646362_102035347	ENSG00000182504.6	CEP97	Skin_Sun_Exposed_Lower_leg	COVID19_HGI_B2_ALL_leave_23andme_20210107	3_101599973_T_G	0.066032	0.001054	3471	0.759610728318426	0.21667500298186	0.017464727478654	0.00498045344119478	0.00126908777986531	0.0381142381773691
3_100646362_102035347	ENSG00000182504.6	CEP97	Testis	COVID19_HGI_C2_ALL_eur_leave_ukbb_23andme_20210107	3_101435225_C_T	2.35301e-13	1.206e-06	3822	3.77375026628254e-08	0.0182719869782141	4.9269370996233e-07	0.237811696468205	0.743915786122368	0.0738145926255941
3_100646362_102035347	ENSG00000182504.6	CEP97	Brain_Cerebellum	COVID19_HGI_B2_ALL_leave_23andme_20210107	3_101603126_T_C	0.170357	0.001046	3471	0.7362957349118	0.23981157774456	0.0169286765899116	0.00551221948191629	0.00145179127181192	0.0211387110034786
3_100646362_102035347	ENSG00000182504.6	CEP97	Stomach	COVID19_HGI_C2_ALL_leave_UKBB_23andme_20210107	3_101428899_T_G	0.0140036	8.173e-07	3589	0.0460031294414683	0.0298466981617051	0.522523485698029	0.338949058081103	0.0626776286176942	0.0543519469264702
3_100646362_102035347	ENSG00000182504.6	CEP97	Brain_Amygdala	COVID19_HGI_C2_ALL_eur_leave_ukbb_23andme_20210107	3_101316837_G_A	0.148999	1.437e-07	3784	0.0484969959182802	0.0174996551996569	0.633159460400307	0.228396802062056	0.0724470864197004	0.0769856424790133
3_100646362_102035347	ENSG00000182504.6	CEP97	Nerve_Tibial	COVID19_HGI_B2_ALL_eur_leave_ukbb_23andme_20210107	3_101903400_G_A	0.0796962	0.0003091	3649	0.740767371315025	0.244302566527634	0.0104133575046355	0.00343320648687507	0.00108349816583014	0.223564274030995
3_100646362_102035347	ENSG00000182504.6	CEP97	Brain_Cerebellum	COVID19_HGI_B1_ALL_leave_UKBB_23andme_20210107	3_100840821_G_A	0.0575803	0.00327	3205	0.712650336775357	0.215249308570898	0.0516435199669133	0.0155935745591047	0.00486326012772737	0.0177611705477177
3_100646362_102035347	ENSG00000182504.6	CEP97	Minor_Salivary_Gland	COVID19_HGI_B2_ALL_leave_23andme_20210107	3_101599973_T_G	0.418816	0.001054	3468	0.733261230355411	0.242833577850676	0.0168335750295648	0.00557326420575323	0.00149835255859497	0.0179121866024252
3_100646362_102035347	ENSG00000182504.6	CEP97	Brain_Cerebellar_Hemisphere	COVID19_HGI_B1_ALL_eur_leave_ukbb_23andme_20210107	3_100751728_T_C	0.163996	0.0003096	3572	0.650244537147697	0.224080310813271	0.0872845251079042	0.0300707386781789	0.00831988825294866	0.0676777231886511
3_100646362_102035347	ENSG00000182504.6	CEP97	Uterus	COVID19_HGI_A2_ALL_eur_leave_ukbb_23andme_20210107	3_101670503_G_A	0.219751	0.0005719	3871	0.679220635031801	0.293134702213925	0.0179862225566706	0.00776050756739732	0.00189793263020534	0.0526942915902179
3_100646362_102035347	ENSG00000182504.6	CEP97	Brain_Substantia_nigra	COVID19_HGI_C2_ALL_leave_23andme_20210107	3_101433515_T_C	0.795756	3.638e-10	3675	0.000118792870309372	4.55992819014341e-05	0.684668514925581	0.262761284439262	0.0524058084829466	0.0442840501381684
3_100646362_102035347	ENSG00000182504.6	CEP97	Heart_Left_Ventricle	COVID19_HGI_C2_ALL_leave_UKBB_23andme_20210107	3_101316837_G_A	0.332545	2.045e-07	3589	0.0596752956373597	0.0177670727107703	0.677817875980969	0.201763136926077	0.0429766187448243	0.0686649925552149
3_100646362_102035347	ENSG00000182504.6	CEP97	Brain_Cerebellar_Hemisphere	COVID19_HGI_B2_ALL_leave_UKBB_23andme_20210107	3_100840821_G_A	0.859908	0.001975	3142	0.759030177916276	0.229220495559831	0.00841566401344725	0.00254066415546083	0.000792998354985535	0.0165114336647655
3_100646362_102035347	ENSG00000182504.6	CEP97	Brain_Putamen_basal_ganglia	COVID19_HGI_B2_ALL_eur_leave_ukbb_23andme_20210107	3_101903400_G_A	0.0566234	0.0003091	3640	0.74731437957784	0.237995036595187	0.0103925176909379	0.00330868549751397	0.00098938063852145	0.232426067393937
3_100646362_102035347	ENSG00000182504.6	CEP97	Adipose_Subcutaneous	COVID19_HGI_B1_ALL_leave_23andme_20210107	3_101901430_C_T	0.121569	0.01245	3489	0.726302285094508	0.226255754502052	0.0339359482911672	0.0105686989641101	0.00293731314816344	0.00709970442101305
3_100646362_102035347	ENSG00000182504.6	CEP97	Brain_Anterior_cingulate_cortex_BA24	COVID19_HGI_A2_ALL_leave_23andme_20210107	3_101883291_C_T	0.702066	0.0003826	3476	0.729834082916448	0.250490563006056	0.0136838680084189	0.00469522296196424	0.00129626310711248	0.0578144739142489
3_100646362_102035347	ENSG00000182504.6	CEP97	Muscle_Skeletal	COVID19_HGI_C2_ALL_eur_leave_23andme_20210107	3_101433440_C_T	0.0259834	3.511e-10	3820	8.93425125486049e-05	4.11512349733924e-05	0.592838516845345	0.272927806674661	0.134103182732472	0.0583095616297681
3_100646362_102035347	ENSG00000182504.6	CEP97	Brain_Caudate_basal_ganglia	COVID19_HGI_B2_ALL_eur_leave_23andme_20210107	3_101757173_A_G	0.19731	0.004552	3641	0.750562355636201	0.233370141737272	0.0114830777570373	0.00356938449220841	0.00101504037728133	0.0134991417838599
3_100646362_102035347	ENSG00000182504.6	CEP97	Heart_Atrial_Appendage	COVID19_HGI_C2_ALL_leave_UKBB_23andme_20210107	3_101316837_G_A	0.363247	2.045e-07	3589	0.0592509670838628	0.0183208869880818	0.672998168331807	0.208055201398526	0.0413747761977227	0.0692356407304544
3_100646362_102035347	ENSG00000182504.6	CEP97	Prostate	COVID19_HGI_B2_ALL_eur_leave_23andme_20210107	3_101757173_A_G	0.831588	0.004552	3649	0.735499221362535	0.248362181419242	0.0112812497993397	0.00380838513080166	0.00104896228808203	0.0109980552797912
3_100646362_102035347	ENSG00000182504.6	CEP97	Vagina	COVID19_HGI_B1_ALL_eur_leave_23andme_20210107	3_101847118_G_A	0.864792	0.0001856	3574	0.690580845414327	0.219667337520388	0.0637912932664634	0.0202857416999482	0.00567478209887378	0.134476950835022
3_100646362_102035347	ENSG00000182504.6	CEP97	Skin_Not_Sun_Exposed_Suprapubic	COVID19_HGI_C2_ALL_eur_leave_ukbb_23andme_20210107	3_101316837_G_A	0.798196	1.437e-07	3822	0.0508129771314507	0.0179374810383066	0.663404635987936	0.234154675627076	0.0336902302152314	0.0722551901703362
3_100646362_102035347	ENSG00000182504.6	CEP97	Cells_EBV-transformed_lymphocytes	COVID19_HGI_B1_ALL_eur_leave_ukbb_23andme_20210107	3_100751728_T_C	0.419747	0.0003096	3576	0.602995131319746	0.269084113861841	0.0810077712838206	0.0361386126135503	0.0107743709210419	0.0411251088764678
3_100646362_102035347	ENSG00000182504.6	CEP97	Brain_Putamen_basal_ganglia	COVID19_HGI_C2_ALL_leave_23andme_20210107	3_101433515_T_C	0.664629	3.638e-10	3685	0.000124804009374881	4.00857963100985e-05	0.719314018856695	0.230986915593081	0.0495341757445379	0.0458196586305724
3_100646362_102035347	ENSG00000182504.6	CEP97	Muscle_Skeletal	COVID19_HGI_A2_ALL_leave_UKBB_23andme_20210107	3_101883291_C_T	0.0792091	0.0009661	3477	0.686238568119665	0.292821987554977	0.0136154332094407	0.00580826878309072	0.00151574233282724	0.0483399062789703
3_100646362_102035347	ENSG00000182504.6	CEP97	Brain_Spinal_cord_cervical_c-1	COVID19_HGI_B1_ALL_leave_23andme_20210107	3_101846378_C_G	0.835976	0.00826	3476	0.720483550260535	0.23222311835558	0.0334116477128114	0.0107659809942032	0.00311570267687101	0.00781518633485787
3_100646362_102035347	ENSG00000182504.6	CEP97	Brain_Amygdala	COVID19_HGI_A2_ALL_eur_leave_ukbb_23andme_20210107	3_101670503_G_A	0.405554	0.0005719	3844	0.71194602761244	0.26108720708044	0.0184156400345753	0.00675164507422985	0.0017994801983155	0.0552163425041081
3_100646362_102035347	ENSG00000182504.6	CEP97	Heart_Atrial_Appendage	COVID19_HGI_A2_ALL_leave_UKBB_23andme_20210107	3_101883291_C_T	0.281719	0.0009661	3477	0.753513916308789	0.225723131178217	0.0149502212153388	0.00447716266676252	0.0013355686308928	0.0354706880226967
3_100646362_102035347	ENSG00000182504.6	CEP97	Small_Intestine_Terminal_Ileum	COVID19_HGI_B1_ALL_eur_leave_23andme_20210107	3_101847118_G_A	0.412168	0.0001856	3568	0.471580875155841	0.437518065383676	0.043538161588671	0.0403863753544906	0.00697652251732162	0.08104859306172
3_100646362_102035347	ENSG00000182504.6	CEP97	Brain_Hippocampus	COVID19_HGI_A2_ALL_leave_UKBB_23andme_20210107	3_101883291_C_T	0.969027	0.0009661	3477	0.745963629741787	0.233251413885086	0.0148004184685378	0.00462650637933395	0.00135803152525588	0.0302578760322448
3_100646362_102035347	ENSG00000182504.6	CEP97	Muscle_Skeletal	COVID19_HGI_C2_ALL_leave_23andme_20210107	3_101433515_T_C	0.0389647	3.638e-10	3687	0.000104041893427522	4.65920318318952e-05	0.599650548844923	0.268403662432381	0.131795154797437	0.0482214821278326
3_100646362_102035347	ENSG00000182504.6	CEP97	Cells_EBV-transformed_lymphocytes	COVID19_HGI_B1_ALL_eur_leave_23andme_20210107	3_101847118_G_A	0.0237515	0.0001856	3576	0.627637765809019	0.280080788827117	0.0580417051173958	0.0258925265701005	0.00834721367636766	0.200799354150629
3_100646362_102035347	ENSG00000182504.6	CEP97	Heart_Left_Ventricle	COVID19_HGI_B1_ALL_leave_23andme_20210107	3_101846378_C_G	0.914258	0.00826	3489	0.738831374455889	0.213709004081458	0.0345213609181534	0.00998244263215793	0.00295581791234193	0.00625490871518149
3_100646362_102035347	ENSG00000182504.6	CEP97	Esophagus_Gastroesophageal_Junction	COVID19_HGI_A2_ALL_eur_leave_ukbb_23andme_20210107	3_101670503_G_A	0.0325701	0.0005719	3884	0.620912732252276	0.351080107069212	0.0165747843842872	0.00936974885914329	0.00206262743508161	0.0790658611138457
3_100646362_102035347	ENSG00000182504.6	CEP97	Artery_Aorta	COVID19_HGI_A2_ALL_leave_UKBB_23andme_20210107	3_101883291_C_T	0.735257	0.0009661	3477	0.769453249163384	0.209798140267455	0.0152664682640575	0.00416121481296232	0.00132092749214081	0.0290640701952869
3_100646362_102035347	ENSG00000182504.6	CEP97	Muscle_Skeletal	COVID19_HGI_B2_ALL_leave_UKBB_23andme_20210107	3_101519353_C_T	0.000204548	0.4569	3142	0.709849872613906	0.278428804202934	0.00787038276173244	0.00308628423331762	0.000764656188110337	0.0168029804169555
3_100646362_102035347	ENSG00000182504.6	CEP97	Brain_Spinal_cord_cervical_c-1	COVID19_HGI_C2_ALL_eur_leave_ukbb_23andme_20210107	3_101316837_G_A	0.36851	1.437e-07	3791	0.0495391827371756	0.0174721175335289	0.646766821466139	0.228051889504878	0.0581699887582786	0.0737958683332225
3_100646362_102035347	ENSG00000182504.6	CEP97	Skin_Not_Sun_Exposed_Suprapubic	COVID19_HGI_B2_ALL_eur_leave_ukbb_23andme_20210107	3_101903400_G_A	0.972337	0.0003091	3649	0.737798032583704	0.247396287663044	0.0103716159445197	0.00347682281319551	0.000957240995537303	0.199573087208951
3_100646362_102035347	ENSG00000182504.6	CEP97	Adipose_Visceral_Omentum	COVID19_HGI_A2_ALL_eur_leave_ukbb_23andme_20210107	3_101670503_G_A	0.846473	0.0005719	3885	0.676491023052267	0.295789644540908	0.0180633304459293	0.00789626982000232	0.00175973214089349	0.0411773375968839
3_100646362_102035347	ENSG00000182504.6	CEP97	Brain_Spinal_cord_cervical_c-1	COVID19_HGI_A2_ALL_eur_leave_23andme_20210107	3_102003472_A_C	0.966142	0.0005625	3846	0.718519170874003	0.257254277905082	0.0166416375539201	0.0059566434442038	0.00162827022279126	0.0594332956867833
3_100646362_102035347	ENSG00000182504.6	CEP97	Skin_Not_Sun_Exposed_Suprapubic	COVID19_HGI_A2_ALL_leave_UKBB_23andme_20210107	3_101599623_CT_C	0.0816575	0.00229	3477	0.74341494172568	0.235657994455579	0.0147498507897929	0.00467410947907192	0.00150310354987664	0.0276998602302505
3_100646362_102035347	ENSG00000182504.6	CEP97	Thyroid	COVID19_HGI_A2_ALL_leave_23andme_20210107	3_101883291_C_T	0.6882	0.0003826	3476	0.769924188304119	0.21056551600058	0.0144355288631386	0.00394682515550203	0.00112794167666018	0.0556483007433962
3_100646362_102035347	ENSG00000182504.6	CEP97	Minor_Salivary_Gland	COVID19_HGI_A2_ALL_eur_leave_ukbb_23andme_20210107	3_101670503_G_A	0.500679	0.0005719	3869	0.709674362422345	0.262721294256843	0.0188287452792368	0.0069685903899785	0.0018070076515973	0.0521637561748652
3_100646362_102035347	ENSG00000182504.6	CEP97	Adipose_Visceral_Omentum	COVID19_HGI_C2_ALL_eur_leave_23andme_20210107	3_101435225_C_T	0.716425	3.562e-10	3820	0.000101654843604268	4.38267394765194e-05	0.674537854302162	0.290780872105682	0.0345357920090759	0.0388451832838204
3_100646362_102035347	ENSG00000182504.6	CEP97	Brain_Substantia_nigra	COVID19_HGI_B1_ALL_eur_leave_23andme_20210107	3_101847118_G_A	0.279105	0.0001856	3552	0.664076848219924	0.246284340479649	0.0608889657122527	0.0225755476867262	0.00617429790144788	0.143743449348281
3_100646362_102035347	ENSG00000182504.6	CEP97	Esophagus_Muscularis	COVID19_HGI_C2_ALL_eur_leave_ukbb_23andme_20210107	3_101316837_G_A	0.506606	1.437e-07	3822	0.0501021365147365	0.0177608077931391	0.654124035102127	0.231835575879408	0.0461774447105893	0.0626931458158939
3_100646362_102035347	ENSG00000182504.6	CEP97	Prostate	COVID19_HGI_A2_ALL_eur_leave_23andme_20210107	3_102003472_A_C	0.605221	0.0005625	3875	0.717302045740473	0.258112959943621	0.016918732293825	0.00608643301967821	0.00157982900240266	0.0579806111602306
3_100646362_102035347	ENSG00000182504.6	CEP97	Skin_Not_Sun_Exposed_Suprapubic	COVID19_HGI_C2_ALL_eur_leave_23andme_20210107	3_101433515_T_C	0.258549	4.32e-10	3820	0.000107214701226529	3.7835653948142e-05	0.711430680042417	0.251023738568759	0.0374005310336486	0.0482311626520902
3_100646362_102035347	ENSG00000182504.6	CEP97	Esophagus_Muscularis	COVID19_HGI_C2_ALL_eur_leave_23andme_20210107	3_101435225_C_T	0.211713	3.562e-10	3820	0.000104480516300036	3.70222165031059e-05	0.693287803931547	0.245602549659094	0.0609681436765567	0.0400137457984393
3_100646362_102035347	ENSG00000182504.6	CEP97	Thyroid	COVID19_HGI_B1_ALL_eur_leave_23andme_20210107	3_101847118_G_A	0.0663677	0.0001856	3579	0.704373457330643	0.202836112330387	0.065170720424735	0.0187581368581733	0.00886157305606134	0.187534087402351
3_100646362_102035347	ENSG00000182504.6	CEP97	Brain_Frontal_Cortex_BA9	COVID19_HGI_B2_ALL_leave_23andme_20210107	3_101599973_T_G	0.0131512	0.001054	3471	0.745913649770372	0.229914073215975	0.0171498086193258	0.0052843729118137	0.00173809548251352	0.0363416286388001
3_100646362_102035347	ENSG00000182504.6	CEP97	Heart_Left_Ventricle	COVID19_HGI_C2_ALL_eur_leave_23andme_20210107	3_101433440_C_T	0.54901	3.511e-10	3820	0.000109307529474252	3.50474663398861e-05	0.725317788866645	0.232517904449606	0.0420199516879346	0.0404050044714104
3_100646362_102035347	ENSG00000182504.6	CEP97	Artery_Aorta	COVID19_HGI_C2_ALL_leave_UKBB_23andme_20210107	3_101316837_G_A	0.124275	2.045e-07	3589	0.0591610025559516	0.0167575858141644	0.671976312225841	0.190278096776731	0.0618270026273118	0.0800578752428264
3_100646362_102035347	ENSG00000182504.6	CEP97	Spleen	COVID19_HGI_A2_ALL_leave_UKBB_23andme_20210107	3_101883291_C_T	0.227779	0.0009661	3477	0.746950090074933	0.232208528134299	0.0148199905028181	0.00460575722440474	0.00141563406354544	0.0364412886918008
3_100646362_102035347	ENSG00000182504.6	CEP97	Colon_Sigmoid	COVID19_HGI_B2_ALL_eur_leave_23andme_20210107	3_100840574_C_G	1.98826e-06	0.3471	3649	0.491507352070075	0.491844151261967	0.00753884852065865	0.00754244722025955	0.00156720092704002	0.01809713741047
3_100646362_102035347	ENSG00000182504.6	CEP97	Colon_Sigmoid	COVID19_HGI_A2_ALL_eur_leave_23andme_20210107	3_102003472_A_C	0.168509	0.0005625	3879	0.476563919878893	0.498715479805953	0.011255980518468	0.011777491888373	0.00168712790831277	0.0408504209069941
3_100646362_102035347	ENSG00000182504.6	CEP97	Artery_Aorta	COVID19_HGI_B2_ALL_leave_23andme_20210107	3_101316837_G_A	0.124275	0.0006884	3471	0.767004608122511	0.209062915144919	0.0176347252037706	0.00480521529816478	0.00149253623063406	0.0192055729469438
3_100646362_102035347	ENSG00000182504.6	CEP97	Thyroid	COVID19_HGI_B2_ALL_eur_leave_ukbb_23andme_20210107	3_101903400_G_A	0.634496	0.0003091	3649	0.762853659160305	0.222399421394132	0.0107238360977665	0.00312548833055331	0.000897595017243066	0.224295439644341
3_100646362_102035347	ENSG00000182504.6	CEP97	Skin_Sun_Exposed_Lower_leg	COVID19_HGI_A2_ALL_eur_leave_23andme_20210107	3_102003472_A_C	0.313204	0.0005625	3879	0.735416448273059	0.239930099623954	0.0173698277805548	0.0056652994053375	0.0016183249170941	0.0602864538078606
3_100646362_102035347	ENSG00000182504.6	CEP97	Esophagus_Gastroesophageal_Junction	COVID19_HGI_A2_ALL_eur_leave_23andme_20210107	3_102003472_A_C	0.602826	0.0005625	3878	0.623201952558553	0.352040612654626	0.0147158494080589	0.00831110715021186	0.00173047822855028	0.0456050040892027
3_100646362_102035347	ENSG00000182504.6	CEP97	Colon_Sigmoid	COVID19_HGI_B1_ALL_leave_UKBB_23andme_20210107	3_100840821_G_A	5.15845e-06	0.00327	3205	0.464744189714784	0.425798831273915	0.0336785441646512	0.0308113298895596	0.0449671049570906	0.113154355766138
3_100646362_102035347	ENSG00000182504.6	CEP97	Brain_Substantia_nigra	COVID19_HGI_C2_ALL_eur_leave_23andme_20210107	3_101433440_C_T	0.809752	3.511e-10	3793	0.000102384067708024	4.04983001940366e-05	0.679376650821171	0.268677503907745	0.0518029629031811	0.0408651191982394
3_100646362_102035347	ENSG00000182504.6	CEP97	Brain_Anterior_cingulate_cortex_BA24	COVID19_HGI_B1_ALL_leave_23andme_20210107	3_101846378_C_G	0.602099	0.00826	3484	0.708124186941924	0.244282352005842	0.0330014006691397	0.0113813174565117	0.00321074292658314	0.00744465201653732
3_100646362_102035347	ENSG00000182504.6	CEP97	Heart_Left_Ventricle	COVID19_HGI_B1_ALL_leave_UKBB_23andme_20210107	3_100843733_G_A	0.283692	0.00191	3205	0.735377648592673	0.192910925462697	0.0532904965009353	0.0139751999914042	0.00444572945229007	0.0209581910289023
3_100646362_102035347	ENSG00000182504.6	CEP97	Breast_Mammary_Tissue	COVID19_HGI_B1_ALL_leave_UKBB_23andme_20210107	3_100843733_G_A	0.85532	0.00191	3205	0.728656729549867	0.199670831522284	0.0528034527168072	0.0144651108956876	0.00440387531535487	0.0157858716942952
3_100646362_102035347	ENSG00000182504.6	CEP97	Ovary	COVID19_HGI_A2_ALL_leave_UKBB_23andme_20210107	3_101883291_C_T	0.42717	0.0009661	3477	0.707110024660049	0.271981762550675	0.0140295368983196	0.00539481663189742	0.00148385925905902	0.0300976515850025
3_100646362_102035347	ENSG00000182504.6	CEP97	Colon_Transverse	COVID19_HGI_B1_ALL_leave_23andme_20210107	3_101352439_G_A	0.000135019	0.4985	3489	0.647687524405724	0.30413475892912	0.0302627305299014	0.0142067681420284	0.00370821799322656	0.0115081648187834
3_100646362_102035347	ENSG00000182504.6	CEP97	Brain_Amygdala	COVID19_HGI_B1_ALL_eur_leave_ukbb_23andme_20210107	3_100751728_T_C	0.695823	0.0003096	3544	0.654727712111804	0.220651442247474	0.0871873506686635	0.0293751712462052	0.00805832372585329	0.058075323405194
3_100646362_102035347	ENSG00000182504.6	CEP97	Uterus	COVID19_HGI_C2_ALL_eur_leave_23andme_20210107	3_101433440_C_T	0.197308	3.511e-10	3809	9.90641124685029e-05	4.21341286478377e-05	0.657346869241142	0.279520976079714	0.0629909564380268	0.0463535257017111
3_100646362_102035347	ENSG00000182504.6	CEP97	Minor_Salivary_Gland	COVID19_HGI_A2_ALL_leave_23andme_20210107	3_101883291_C_T	0.853272	0.0003826	3476	0.736389341030446	0.243931147346277	0.0138067744180985	0.00457223436153287	0.00130050284364646	0.0606290707608463
3_100646362_102035347	ENSG00000182504.6	CEP97	Prostate	COVID19_HGI_B2_ALL_eur_leave_ukbb_23andme_20210107	3_101903400_G_A	0.0980688	0.0003091	3649	0.736454136823633	0.248684635719805	0.0103527240932577	0.00349487741615315	0.00101362594715166	0.213078634299589
3_100646362_102035347	ENSG00000182504.6	CEP97	Artery_Tibial	COVID19_HGI_B1_ALL_leave_23andme_20210107	3_101846378_C_G	0.0654971	0.00826	3489	0.685073999543373	0.267029518197552	0.032009586505847	0.0124733473095898	0.00341354844363898	0.0131447257956192
3_100646362_102035347	ENSG00000182504.6	CEP97	Brain_Cerebellar_Hemisphere	COVID19_HGI_C2_ALL_eur_leave_ukbb_23andme_20210107	3_101316837_G_A	0.212858	1.437e-07	3815	0.0485293920206753	0.017849138744744	0.633588703914467	0.232967230020139	0.0670655352999744	0.07178034565327
3_100646362_102035347	ENSG00000182504.6	CEP97	Heart_Left_Ventricle	COVID19_HGI_B2_ALL_eur_leave_23andme_20210107	3_101757173_A_G	0.641733	0.004552	3649	0.754597093339293	0.229409846163928	0.0115741771854578	0.00351783793603242	0.000901045375288412	0.0127532424134189
3_100646362_102035347	ENSG00000182504.6	CEP97	Adrenal_Gland	COVID19_HGI_B1_ALL_leave_23andme_20210107	3_101846378_C_G	0.414563	0.00826	3489	0.70116572786806	0.251121871172952	0.0327614608583709	0.0117302668977436	0.00322067320287346	0.00696685105989251
3_100646362_102035347	ENSG00000182504.6	CEP97	Brain_Nucleus_accumbens_basal_ganglia	COVID19_HGI_A2_ALL_eur_leave_23andme_20210107	3_102003472_A_C	0.126508	0.0005625	3869	0.727956488016654	0.247534385183179	0.0171134012951801	0.00581766434924846	0.00157806115573833	0.0682848984655319
3_100646362_102035347	ENSG00000182504.6	CEP97	Cells_Transformed_fibroblasts	COVID19_HGI_C2_ALL_leave_UKBB_23andme_20210107	3_101466469_C_T	0.00456183	9.792e-07	3589	0.0439051403562773	0.0268769631597477	0.498693616229144	0.305154828781072	0.125369451473759	0.0505182001039183
3_100646362_102035347	ENSG00000182504.6	CEP97	Vagina	COVID19_HGI_B2_ALL_leave_UKBB_23andme_20210107	3_100840821_G_A	0.0315205	0.001975	3140	0.774264892474896	0.213968679368283	0.00857857168922827	0.00236987669209977	0.000817979775493873	0.0356227361789602
3_100646362_102035347	ENSG00000182504.6	CEP97	Whole_Blood	COVID19_HGI_B2_ALL_leave_UKBB_23andme_20210107	3_101534627_G_T	1.45196e-06	0.7711	3142	0.175442068508206	0.812226353907	0.00194519473052113	0.0090040884974812	0.00138229435679202	0.067927169200877
3_100646362_102035347	ENSG00000182504.6	CEP97	Prostate	COVID19_HGI_B1_ALL_leave_23andme_20210107	3_101846378_C_G	0.0771154	0.00826	3489	0.720626566833007	0.231699218399757	0.0336707544656893	0.0108227975230052	0.00318066277854212	0.0120477590070312
3_100646362_102035347	ENSG00000182504.6	CEP97	Heart_Atrial_Appendage	COVID19_HGI_C2_ALL_eur_leave_23andme_20210107	3_101433440_C_T	0.528344	3.511e-10	3820	0.000108461782524871	3.62164868040279e-05	0.719705775584334	0.240277169418669	0.0398723767276682	0.0435682019406379
3_100646362_102035347	ENSG00000182504.6	CEP97	Cells_Transformed_fibroblasts	COVID19_HGI_B1_ALL_eur_leave_23andme_20210107	3_101846378_C_G	0.0278177	0.0002372	3579	0.569488078488025	0.337290781893661	0.0526907252993504	0.0311978104533629	0.0093326038656007	0.166646056475771
3_100646362_102035347	ENSG00000182504.6	CEP97	Colon_Transverse	COVID19_HGI_B1_ALL_leave_UKBB_23andme_20210107	3_100843733_G_A	0.708223	0.00191	3205	0.647173081895895	0.280345596005057	0.0468985900268717	0.0203104880072168	0.00527224406495919	0.012858297288027
3_100646362_102035347	ENSG00000182504.6	CEP97	Prostate	COVID19_HGI_C2_ALL_leave_UKBB_23andme_20210107	3_101316837_G_A	0.158921	2.045e-07	3589	0.0571603802280844	0.0188942618051916	0.649252376593319	0.214549071985399	0.0601439093880064	0.0736712999526558
3_100646362_102035347	ENSG00000182504.6	CEP97	Testis	COVID19_HGI_B1_ALL_eur_leave_ukbb_23andme_20210107	3_101472594_G_A	1.07481e-13	0.02113	3579	1.86716285491031e-06	0.827634459859349	2.5099812021833e-07	0.111195701548526	0.0611677204311501	0.109263773588214
3_100646362_102035347	ENSG00000182504.6	CEP97	Esophagus_Mucosa	COVID19_HGI_B1_ALL_leave_UKBB_23andme_20210107	3_100829791_T_C	0.102567	0.003506	3205	0.745779931841974	0.182412670046245	0.0540443171265138	0.013214321535873	0.00454875944939395	0.026032058049265
3_100646362_102035347	ENSG00000182504.6	CEP97	Esophagus_Mucosa	COVID19_HGI_C2_ALL_eur_leave_ukbb_23andme_20210107	3_101316837_G_A	0.455455	1.437e-07	3822	0.0525606531301657	0.0157219699820089	0.686221963867643	0.205222799178742	0.0402726138414397	0.075521859066177
3_100646362_102035347	ENSG00000182504.6	CEP97	Skin_Sun_Exposed_Lower_leg	COVID19_HGI_B1_ALL_leave_23andme_20210107	3_101846378_C_G	0.415008	0.00826	3489	0.738512967348128	0.214033861226461	0.03450648357663	0.00999762810516907	0.00294905974361175	0.00706673463965694
3_100646362_102035347	ENSG00000182504.6	CEP97	Brain_Spinal_cord_cervical_c-1	COVID19_HGI_B1_ALL_eur_leave_23andme_20210107	3_101847118_G_A	0.835976	0.0001856	3549	0.684858552095667	0.225874937879564	0.0627420148708414	0.0206872659934306	0.0058372291604975	0.141160932292594
3_100646362_102035347	ENSG00000182504.6	CEP97	Nerve_Tibial	COVID19_HGI_B1_ALL_leave_UKBB_23andme_20210107	3_100843733_G_A	0.35214	0.00191	3205	0.718611373441231	0.209565293449842	0.0520754974742426	0.0151819693223471	0.0045658663123375	0.0180591234708464
3_100646362_102035347	ENSG00000182504.6	CEP97	Minor_Salivary_Gland	COVID19_HGI_C2_ALL_leave_UKBB_23andme_20210107	3_101316837_G_A	0.445158	2.045e-07	3586	0.0570621108639774	0.0195337480665111	0.648135034777768	0.221818932230578	0.0534501740611657	0.0617307434774224
3_100646362_102035347	ENSG00000182504.6	CEP97	Brain_Nucleus_accumbens_basal_ganglia	COVID19_HGI_B1_ALL_leave_UKBB_23andme_20210107	3_100843733_G_A	0.543162	0.00191	3205	0.725998970450588	0.202092337753936	0.0526108533058087	0.0146403361802593	0.00465750230940853	0.018653745519285
3_100646362_102035347	ENSG00000182504.6	CEP97	Skin_Sun_Exposed_Lower_leg	COVID19_HGI_C2_ALL_leave_UKBB_23andme_20210107	3_101316837_G_A	0.711517	2.045e-07	3589	0.0604176532135947	0.0178941402406103	0.686249895130061	0.20321718049924	0.0322211309164936	0.0592583026177126
3_100646362_102035347	ENSG00000182504.6	CEP97	Cells_Transformed_fibroblasts	COVID19_HGI_A2_ALL_eur_leave_ukbb_23andme_20210107	3_102003472_A_C	6.29309e-05	0.001796	3885	0.590264115599926	0.381337607214018	0.0157609419890734	0.0101798316560221	0.00245750354096032	0.102688605174605
3_100646362_102035347	ENSG00000182504.6	CEP97	Brain_Frontal_Cortex_BA9	COVID19_HGI_B1_ALL_leave_23andme_20210107	3_101846378_C_G	0.942385	0.00826	3489	0.725726544300197	0.226663468093681	0.0339090472194979	0.0105875730322111	0.00311336735441401	0.00734197460679104
3_100646362_102035347	ENSG00000182504.6	CEP97	Cells_Transformed_fibroblasts	COVID19_HGI_B2_ALL_eur_leave_23andme_20210107	3_102003472_A_C	6.29309e-05	0.004392	3649	0.610426881932369	0.372902148655726	0.00936286258271475	0.00571806562600817	0.00159004120318207	0.0428357819181617
3_100646362_102035347	ENSG00000182504.6	CEP97	Adrenal_Gland	COVID19_HGI_B2_ALL_eur_leave_23andme_20210107	3_101757173_A_G	0.874768	0.004552	3647	0.716501553558135	0.2672640050807	0.0109770031664515	0.00409339488050161	0.00116404331421269	0.00949991175442881
3_100646362_102035347	ENSG00000182504.6	CEP97	Uterus	COVID19_HGI_B1_ALL_leave_UKBB_23andme_20210107	3_100843733_G_A	0.408866	0.00191	3202	0.681049115382342	0.246708679533691	0.0492915690161706	0.0178506722991411	0.00509996376865546	0.0174103286993661
3_100646362_102035347	ENSG00000182504.6	CEP97	Skin_Not_Sun_Exposed_Suprapubic	COVID19_HGI_B2_ALL_eur_leave_23andme_20210107	3_102003472_A_C	0.395187	0.004392	3649	0.736909790826614	0.247098445023803	0.011302885425893	0.0037891508968058	0.000899727826884844	0.0122204778999822
3_100646362_102035347	ENSG00000182504.6	CEP97	Brain_Substantia_nigra	COVID19_HGI_A2_ALL_leave_23andme_20210107	3_101883291_C_T	0.480004	0.0003826	3473	0.719239137181967	0.261087223841481	0.0134719660768953	0.00488907509227921	0.00131259780737796	0.0594789620098585
3_100646362_102035347	ENSG00000182504.6	CEP97	Cells_EBV-transformed_lymphocytes	COVID19_HGI_A2_ALL_leave_23andme_20210107	3_101883291_C_T	0.452211	0.0003826	3475	0.678151224924291	0.302123139130908	0.012708285622217	0.00566031104306453	0.00135703927951954	0.0537819807925643
3_100646362_102035347	ENSG00000182504.6	CEP97	Brain_Hypothalamus	COVID19_HGI_C2_ALL_eur_leave_23andme_20210107	3_101433440_C_T	0.565722	3.511e-10	3817	0.000105450000342564	3.7361797197569e-05	0.699720877943016	0.247864555667735	0.052271754591708	0.0411927179999021
3_100646362_102035347	ENSG00000182504.6	CEP97	Esophagus_Mucosa	COVID19_HGI_B2_ALL_eur_leave_23andme_20210107	3_102003472_A_C	0.358613	0.004392	3649	0.766763246181378	0.217245640185315	0.0117607843297241	0.00333126263189249	0.000899066671690209	0.0130240499422804
3_100646362_102035347	ENSG00000182504.6	CEP97	Nerve_Tibial	COVID19_HGI_B1_ALL_eur_leave_ukbb_23andme_20210107	3_100751728_T_C	0.712032	0.0003096	3579	0.65994992329362	0.214531828180655	0.0887154485476775	0.0288310153764475	0.00797178460160013	0.0484797031239306
3_100646362_102035347	ENSG00000182504.6	CEP97	Brain_Cerebellar_Hemisphere	COVID19_HGI_C2_ALL_eur_leave_23andme_20210107	3_101435225_C_T	0.187569	3.562e-10	3813	0.000102277500096786	3.7602259109574e-05	0.678669530694261	0.249440679693817	0.0717499098527156	0.0414623831566229
3_100646362_102035347	ENSG00000182504.6	CEP97	Adrenal_Gland	COVID19_HGI_C2_ALL_leave_23andme_20210107	3_101433440_C_T	0.0286663	5.456e-10	3685	0.000115359616420563	4.33904842913325e-05	0.664880798994835	0.249998219036855	0.0849622318675986	0.0657713798810233
3_100646362_102035347	ENSG00000182504.6	CEP97	Adipose_Visceral_Omentum	COVID19_HGI_A2_ALL_eur_leave_23andme_20210107	3_102003472_A_C	0.823274	0.0005625	3879	0.678883513643503	0.296523022197176	0.0160345743459184	0.00700203116365976	0.00155685864974263	0.0495861664711016
3_100646362_102035347	ENSG00000182504.6	CEP97	Whole_Blood	COVID19_HGI_B2_ALL_eur_leave_ukbb_23andme_20210107	3_101534627_G_T	1.45196e-06	0.8998	3649	0.171482497556108	0.813497601019059	0.00241061988147442	0.0114345899987069	0.00117469154465181	0.0783625304074659
3_100646362_102035347	ENSG00000182504.6	CEP97	Artery_Tibial	COVID19_HGI_C2_ALL_leave_23andme_20210107	3_101316837_G_A	0.136577	5.892e-10	3687	0.000117380290737031	4.90364637293895e-05	0.676527055066239	0.282583337368281	0.0407231908110132	0.0555593344178936
3_100646362_102035347	ENSG00000182504.6	CEP97	Colon_Transverse	COVID19_HGI_A2_ALL_leave_UKBB_23andme_20210107	3_101883291_C_T	0.895984	0.0009661	3477	0.667318104573714	0.311704484518974	0.0132400385294135	0.00618287142205809	0.00155450095584064	0.0219007885016093
3_100646362_102035347	ENSG00000182504.6	CEP97	Esophagus_Mucosa	COVID19_HGI_B2_ALL_eur_leave_ukbb_23andme_20210107	3_101903400_G_A	0.727928	0.0003091	3649	0.767685862039107	0.217507043263326	0.0107917649213897	0.00305665250943605	0.000958677266741394	0.203731920593354
3_100646362_102035347	ENSG00000182504.6	CEP97	Cells_EBV-transformed_lymphocytes	COVID19_HGI_B1_ALL_leave_23andme_20210107	3_101846378_C_G	0.0391469	0.00826	3488	0.661222241054397	0.290566009589075	0.0308863863329011	0.0135688874407298	0.00375647558289746	0.0107868545603257
3_100646362_102035347	ENSG00000182504.6	CEP97	Lung	COVID19_HGI_A2_ALL_eur_leave_23andme_20210107	3_101656708_TA_T	0.0484011	0.0005514	3879	0.703580184337886	0.271500985105706	0.016617885907309	0.0064107013769061	0.00189024327219213	0.0633480943250797
3_100646362_102035347	ENSG00000182504.6	CEP97	Brain_Cortex	COVID19_HGI_A2_ALL_eur_leave_ukbb_23andme_20210107	3_101670503_G_A	0.71454	0.0005719	3876	0.717705278855067	0.254741717605999	0.0190484018057106	0.00675927864677601	0.00174532308644723	0.052170003893443
3_100646362_102035347	ENSG00000182504.6	CEP97	Cells_Transformed_fibroblasts	COVID19_HGI_B1_ALL_leave_23andme_20210107	3_101672820_T_G	6.38308e-06	0.976	3489	0.595961202383761	0.355103045712826	0.0278458555930407	0.0165874301832082	0.00450246612716335	0.0168443347995269
3_100646362_102035347	ENSG00000182504.6	CEP97	Brain_Amygdala	COVID19_HGI_C2_ALL_eur_leave_23andme_20210107	3_101435225_C_T	0.135286	3.562e-10	3782	0.000102038363117231	3.6803335272577e-05	0.67708270241337	0.244132461896407	0.0786459939918328	0.0434771897338319
3_100646362_102035347	ENSG00000182504.6	CEP97	Nerve_Tibial	COVID19_HGI_A2_ALL_eur_leave_23andme_20210107	3_101656708_TA_T	0.0511119	0.0005514	3879	0.722203028447286	0.252967267294406	0.0170577395381654	0.00597304414601708	0.001798920574125	0.0700073419621724
3_100646362_102035347	ENSG00000182504.6	CEP97	Stomach	COVID19_HGI_C2_ALL_leave_23andme_20210107	3_101428899_T_G	0.0140036	9.895e-10	3687	9.56930538349404e-05	6.30221139952548e-05	0.551531602918612	0.363145877092642	0.0851638048209154	0.0499918941772307
3_100646362_102035347	ENSG00000182504.6	CEP97	Artery_Coronary	COVID19_HGI_B2_ALL_leave_UKBB_23andme_20210107	3_100840821_G_A	0.0251423	0.001975	3142	0.751682029700112	0.236444581247871	0.00833419222443616	0.00262063485114991	0.000918561976431673	0.0398457515471287
3_100646362_102035347	ENSG00000182504.6	CEP97	Heart_Atrial_Appendage	COVID19_HGI_B1_ALL_eur_leave_ukbb_23andme_20210107	3_100751728_T_C	0.0514408	0.0003096	3579	0.666339515398049	0.208252389425662	0.0895743857330204	0.0279870109216123	0.0078466985216557	0.108557150547996
3_100646362_102035347	ENSG00000182504.6	CEP97	Lung	COVID19_HGI_B2_ALL_eur_leave_23andme_20210107	3_101757173_A_G	0.0263788	0.004552	3649	0.720995595887268	0.262110507426173	0.011058789982619	0.00401849234508305	0.00181661435885769	0.0133577770004084
3_100646362_102035347	ENSG00000182504.6	CEP97	Adipose_Visceral_Omentum	COVID19_HGI_B1_ALL_eur_leave_23andme_20210107	3_101847118_G_A	0.00204567	0.0001856	3579	0.639173960608686	0.257320851544058	0.0591382697006505	0.0237875086166499	0.0205794095299555	0.423809002986492
3_100646362_102035347	ENSG00000182504.6	CEP97	Breast_Mammary_Tissue	COVID19_HGI_B2_ALL_eur_leave_ukbb_23andme_20210107	3_101903400_G_A	0.97978	0.0003091	3649	0.748541728502396	0.236696036660096	0.0105226457426111	0.00332644784293439	0.000913141251961979	0.21461910571589
3_100646362_102035347	ENSG00000182504.6	CEP97	Brain_Cortex	COVID19_HGI_B2_ALL_leave_23andme_20210107	3_101599973_T_G	0.587168	0.001054	3469	0.742083140329638	0.234094998697211	0.0170546500207282	0.00537861272158127	0.00138859823084072	0.0169137694304893
3_100646362_102035347	ENSG00000182504.6	CEP97	Minor_Salivary_Gland	COVID19_HGI_A2_ALL_eur_leave_23andme_20210107	3_102003472_A_C	0.964326	0.0005625	3863	0.712316936207236	0.263233361548265	0.0166856960925199	0.00616452074696431	0.00159948540501472	0.0585616667387454
3_100646362_102035347	ENSG00000182504.6	CEP97	Liver	COVID19_HGI_C2_ALL_eur_leave_23andme_20210107	3_101435225_C_T	0.220582	3.562e-10	3820	9.71195235538888e-05	4.41030840791959e-05	0.644443419576888	0.292586282842401	0.0628290749730772	0.0408319037557559
3_100646362_102035347	ENSG00000182504.6	CEP97	Colon_Sigmoid	COVID19_HGI_B1_ALL_leave_23andme_20210107	3_101901430_C_T	0.000112285	0.01245	3489	0.478312283743986	0.470123697903583	0.0223487950696092	0.0219589330360505	0.00725629024677148	0.0385715861281546
3_100646362_102035347	ENSG00000182504.6	CEP97	Esophagus_Gastroesophageal_Junction	COVID19_HGI_B2_ALL_eur_leave_ukbb_23andme_20210107	3_101903400_G_A	0.350448	0.0003091	3648	0.640663683673134	0.344366988417108	0.00900149276551263	0.00483731597610643	0.00113051916813953	0.158446855103855
3_100646362_102035347	ENSG00000182504.6	CEP97	Nerve_Tibial	COVID19_HGI_A2_ALL_eur_leave_ukbb_23andme_20210107	3_101670503_G_A	0.595141	0.0005719	3885	0.719719145537067	0.252424238619522	0.0192175865031301	0.00673820699782333	0.00190082234245748	0.0419936765711537
3_100646362_102035347	ENSG00000182504.6	CEP97	Adrenal_Gland	COVID19_HGI_B1_ALL_leave_UKBB_23andme_20210107	3_100843733_G_A	0.510177	0.00191	3205	0.695861225625366	0.232042290455102	0.0504268660875023	0.0168105130937931	0.00485910473823733	0.0164225112099723
3_100646362_102035347	ENSG00000182504.6	CEP97	Brain_Nucleus_accumbens_basal_ganglia	COVID19_HGI_A2_ALL_eur_leave_ukbb_23andme_20210107	3_101670503_G_A	0.0996965	0.0005719	3875	0.725477572876976	0.247154454196471	0.0190723800695497	0.00649574585606458	0.00179984700093941	0.0678925599251712
3_100646362_102035347	ENSG00000182504.6	CEP97	Pancreas	COVID19_HGI_A2_ALL_eur_leave_ukbb_23andme_20210107	3_101599973_T_G	0.000340264	0.006772	3885	0.714204494253805	0.257317723802168	0.0190703369979199	0.00686823204088247	0.0025392129052249	0.0450241896649026
3_100646362_102035347	ENSG00000182504.6	CEP97	Liver	COVID19_HGI_B1_ALL_eur_leave_23andme_20210107	3_101847118_G_A	0.098714	0.0001856	3578	0.636359356041804	0.271829589657811	0.0588471487458081	0.0251295288823577	0.00783437667221909	0.147525662062652
3_100646362_102035347	ENSG00000182504.6	CEP97	Vagina	COVID19_HGI_C2_ALL_leave_UKBB_23andme_20210107	3_101316837_G_A	0.974707	2.045e-07	3587	0.0584422637811074	0.0185346867362408	0.663812245929249	0.210476170357847	0.0487346331955563	0.0586122318785487
3_100646362_102035347	ENSG00000182504.6	CEP97	Brain_Hippocampus	COVID19_HGI_B1_ALL_eur_leave_23andme_20210107	3_101847118_G_A	0.165226	0.0001856	3572	0.686718305498359	0.22278309846345	0.0634649845105536	0.0205826694876757	0.00645094203996222	0.15780417467719
3_100646362_102035347	ENSG00000182504.6	CEP97	Cells_Transformed_fibroblasts	COVID19_HGI_C2_ALL_eur_leave_ukbb_23andme_20210107	3_101316837_G_A	0.306407	1.437e-07	3822	0.0397585619170769	0.0253394784373276	0.51908027801183	0.330742367094514	0.0850793145392507	0.034291558234752
3_100646362_102035347	ENSG00000182504.6	CEP97	Adipose_Visceral_Omentum	COVID19_HGI_B1_ALL_eur_leave_ukbb_23andme_20210107	3_100751728_T_C	0.437724	0.0003096	3579	0.623638988661347	0.251066729103909	0.0838342587188936	0.0337425667719304	0.00771745674392029	0.0533844202788394
3_100646362_102035347	ENSG00000182504.6	CEP97	Brain_Spinal_cord_cervical_c-1	COVID19_HGI_C2_ALL_leave_23andme_20210107	3_101433515_T_C	0.360213	3.638e-10	3673	0.000121153758712776	4.13243975073837e-05	0.698275609596458	0.238111734540122	0.0634501777071997	0.0437723152762764
3_100646362_102035347	ENSG00000182504.6	CEP97	Brain_Cortex	COVID19_HGI_C2_ALL_eur_leave_23andme_20210107	3_101433440_C_T	0.989531	3.511e-10	3810	0.000106682260391076	3.71951716755202e-05	0.707897627158939	0.246765979973302	0.0451925154356924	0.0402218233069913
3_100646362_102035347	ENSG00000182504.6	CEP97	Brain_Spinal_cord_cervical_c-1	COVID19_HGI_B2_ALL_eur_leave_23andme_20210107	3_101757173_A_G	0.0222094	0.004552	3621	0.736223576536038	0.247829450165312	0.0111704695077738	0.00375921452676285	0.00101728926411286	0.0138066255592395
3_100646362_102035347	ENSG00000182504.6	CEP97	Brain_Cortex	COVID19_HGI_A2_ALL_eur_leave_23andme_20210107	3_102003472_A_C	0.338772	0.0005625	3870	0.720234751355597	0.255263514233191	0.0169516710276753	0.00600641849593521	0.00154364488760186	0.0642719824602943
3_100646362_102035347	ENSG00000182504.6	CEP97	Brain_Cortex	COVID19_HGI_B2_ALL_eur_leave_ukbb_23andme_20210107	3_101903400_G_A	0.742283	0.0003091	3640	0.738879810320115	0.246331488387985	0.0103614986214273	0.00345339501078243	0.000973807659689988	0.204219572103577
3_100646362_102035347	ENSG00000182504.6	CEP97	Whole_Blood	COVID19_HGI_B1_ALL_eur_leave_23andme_20210107	3_101534627_G_T	1.45196e-06	0.443	3579	0.160483570486335	0.747468197859716	0.0148484157034592	0.0691499236828631	0.00804989226762658	0.109062764294318
3_100646362_102035347	ENSG00000182504.6	CEP97	Brain_Frontal_Cortex_BA9	COVID19_HGI_B1_ALL_eur_leave_ukbb_23andme_20210107	3_100751728_T_C	0.344401	0.0003096	3577	0.661043762351618	0.212919615891894	0.0888054057377496	0.0285952386156194	0.00863597740311965	0.0580607945383872
3_100646362_102035347	ENSG00000182504.6	CEP97	Pancreas	COVID19_HGI_A2_ALL_leave_23andme_20210107	3_101603126_T_C	0.000267678	0.002675	3476	0.742263822741825	0.236650047869267	0.0139169167562518	0.00443428451922278	0.00273492811343369	0.105690536826353
3_100646362_102035347	ENSG00000182504.6	CEP97	Adrenal_Gland	COVID19_HGI_A2_ALL_leave_23andme_20210107	3_101663323_A_G	0.0734259	0.0006331	3476	0.722650015761496	0.25744905965674	0.0135491718781435	0.00482545977650493	0.00152629292711521	0.0555914688154705
3_100646362_102035347	ENSG00000182504.6	CEP97	Colon_Sigmoid	COVID19_HGI_C2_ALL_leave_UKBB_23andme_20210107	3_101316837_G_A	0.516349	2.045e-07	3589	0.0382107046987718	0.0384457426554851	0.434013747599147	0.436630711502541	0.0526990935440559	0.0322985072403822
3_100646362_102035347	ENSG00000182504.6	CEP97	Nerve_Tibial	COVID19_HGI_C2_ALL_leave_23andme_20210107	3_101433515_T_C	0.587578	3.638e-10	3687	0.000125331128272389	4.16333377768077e-05	0.722352096641204	0.239918218798821	0.0375627200939259	0.0427223642095226
3_100646362_102035347	ENSG00000182504.6	CEP97	Pituitary	COVID19_HGI_A2_ALL_eur_leave_23andme_20210107	3_102003472_A_C	0.284273	0.0005625	3879	0.680715791612786	0.294573414919706	0.0160778509857696	0.00695586309788642	0.00167707938385194	0.0562018569761378
3_100646362_102035347	ENSG00000182504.6	CEP97	Uterus	COVID19_HGI_A2_ALL_leave_UKBB_23andme_20210107	3_101883291_C_T	0.217318	0.0009661	3476	0.70378953569524	0.275313253878521	0.0139586330628053	0.00545895491558621	0.00147962244784736	0.0329703790898132
3_100646362_102035347	ENSG00000182504.6	CEP97	Vagina	COVID19_HGI_B2_ALL_eur_leave_23andme_20210107	3_101757173_A_G	0.396913	0.004552	3646	0.743042057778475	0.240903712906527	0.0113888772374436	0.00369144536298275	0.00097390671457132	0.0129123470366163
3_100646362_102035347	ENSG00000182504.6	CEP97	Brain_Anterior_cingulate_cortex_BA24	COVID19_HGI_A2_ALL_eur_leave_ukbb_23andme_20210107	3_101670503_G_A	0.360443	0.0005719	3868	0.703898505080117	0.268782945743679	0.0184679234354867	0.00705015777165505	0.00180046796906268	0.0539077190799096
3_100646362_102035347	ENSG00000182504.6	CEP97	Brain_Cerebellar_Hemisphere	COVID19_HGI_B2_ALL_leave_23andme_20210107	3_101599973_T_G	0.549515	0.001054	3469	0.731916149748	0.244036411488429	0.0168164690310055	0.00560534281837265	0.00162562691419353	0.0147042521908493
3_100646362_102035347	ENSG00000182504.6	CEP97	Pancreas	COVID19_HGI_A2_ALL_eur_leave_23andme_20210107	3_101599973_T_G	0.000340264	0.002009	3879	0.716213469766989	0.257596810132897	0.01691627193433	0.00608099595469187	0.00319245221109283	0.0755615039059043
3_100646362_102035347	ENSG00000182504.6	CEP97	Cells_EBV-transformed_lymphocytes	COVID19_HGI_A2_ALL_leave_UKBB_23andme_20210107	3_101320416_C_T	0.00236718	0.004323	3476	0.677250097746896	0.301783758894167	0.0134283732577658	0.00598214961786866	0.00155562048330305	0.0288682381874612
3_100646362_102035347	ENSG00000182504.6	CEP97	Artery_Coronary	COVID19_HGI_A2_ALL_eur_leave_23andme_20210107	3_102003472_A_C	0.631993	0.0005625	3873	0.699968254269042	0.275368946905659	0.0165057293622578	0.00649172243831295	0.00166534702472929	0.0553217447317286
3_100646362_102035347	ENSG00000182504.6	CEP97	Artery_Aorta	COVID19_HGI_B2_ALL_eur_leave_ukbb_23andme_20210107	3_101903400_G_A	0.0943119	0.0003091	3649	0.762571123015884	0.222618628289314	0.0107198643382185	0.00312850555366899	0.000961878802914577	0.256815804859986
3_100646362_102035347	ENSG00000182504.6	CEP97	Minor_Salivary_Gland	COVID19_HGI_B2_ALL_eur_leave_ukbb_23andme_20210107	3_101903400_G_A	0.0948049	0.0003091	3641	0.730588096479485	0.254609155600971	0.0102404861192291	0.00356780379688794	0.000994458003426864	0.215626354451066
3_100646362_102035347	ENSG00000182504.6	CEP97	Nerve_Tibial	COVID19_HGI_C2_ALL_leave_UKBB_23andme_20210107	3_101316837_G_A	0.378538	2.045e-07	3589	0.0586889248205269	0.0189125683832593	0.666614248669961	0.214776141827741	0.0410081162985117	0.0613045759788282
3_100646362_102035347	ENSG00000182504.6	CEP97	Artery_Tibial	COVID19_HGI_B2_ALL_eur_leave_ukbb_23andme_20210107	3_101903400_G_A	0.6711	0.0003091	3649	0.697501037739748	0.287632663995489	0.00980513984160003	0.00404238523754796	0.00101877318561511	0.175217244262468
3_100646362_102035347	ENSG00000182504.6	CEP97	Brain_Cortex	COVID19_HGI_C2_ALL_eur_leave_ukbb_23andme_20210107	3_101316837_G_A	0.71555	1.437e-07	3812	0.0504227629717135	0.0175888694052933	0.658307713148757	0.22959204619787	0.0440886082763663	0.0754795462754796
3_100646362_102035347	ENSG00000182504.6	CEP97	Nerve_Tibial	COVID19_HGI_C2_ALL_eur_leave_23andme_20210107	3_101435225_C_T	0.60777	3.562e-10	3820	0.000107931774101195	3.71785471637123e-05	0.716188867464735	0.246663858717363	0.0370021634966368	0.0387966941144554
3_100646362_102035347	ENSG00000182504.6	CEP97	Brain_Anterior_cingulate_cortex_BA24	COVID19_HGI_B2_ALL_leave_23andme_20210107	3_101599973_T_G	0.734068	0.001054	3470	0.726491199609194	0.249569808256215	0.0166979125039484	0.00573468810626332	0.00150639152438023	0.0158802091857879
3_100646362_102035347	ENSG00000182504.6	CEP97	Brain_Amygdala	COVID19_HGI_B1_ALL_leave_UKBB_23andme_20210107	3_100843733_G_A	0.702681	0.00191	3195	0.712147141331923	0.216190452609193	0.0513401799786714	0.0155808814887285	0.00474134459148365	0.0182048743188398
3_100646362_102035347	ENSG00000182504.6	CEP97	Esophagus_Muscularis	COVID19_HGI_B2_ALL_eur_leave_23andme_20210107	3_101757173_A_G	0.479049	0.004552	3649	0.735163915826916	0.248757200418759	0.0112761068088422	0.00381450470967339	0.000988272235809763	0.0117719564927426
3_100646362_102035347	ENSG00000182504.6	CEP97	Testis	COVID19_HGI_B2_ALL_eur_leave_23andme_20210107	3_101424800_G_A	2.35301e-13	0.007094	3649	2.06717460362113e-06	0.96460754206391	3.17067814689179e-08	0.014774748305736	0.02061561074897	0.0425248063588997
3_100646362_102035347	ENSG00000182504.6	CEP97	Brain_Cortex	COVID19_HGI_B2_ALL_eur_leave_23andme_20210107	3_101757173_A_G	0.154821	0.004552	3640	0.737917208226702	0.246010571233282	0.0112966877139023	0.00376513649190492	0.00101039633420884	0.0134653265178575
3_100646362_102035347	ENSG00000182504.6	CEP97	Brain_Nucleus_accumbens_basal_ganglia	COVID19_HGI_B1_ALL_eur_leave_23andme_20210107	3_101847118_G_A	0.884497	0.0001856	3570	0.693385302952158	0.217111709618959	0.0639126951301292	0.0200066584009108	0.00558363389784376	0.136694346941843
3_100646362_102035347	ENSG00000182504.6	CEP97	Skin_Sun_Exposed_Lower_leg	COVID19_HGI_C2_ALL_eur_leave_23andme_20210107	3_101435225_C_T	0.658276	3.562e-10	3820	0.000110324450772273	3.54277772320288e-05	0.732065641561511	0.235050766196623	0.0327378400138625	0.0410942742069367
3_100646362_102035347	ENSG00000182504.6	CEP97	Colon_Transverse	COVID19_HGI_A2_ALL_eur_leave_ukbb_23andme_20210107	3_101670503_G_A	0.7295	0.0005719	3885	0.644179444361633	0.327886149030875	0.0172005625698899	0.00875307385251362	0.00198077018508854	0.0380088013915047
3_100646362_102035347	ENSG00000182504.6	CEP97	Cells_EBV-transformed_lymphocytes	COVID19_HGI_A2_ALL_eur_leave_ukbb_23andme_20210107	3_101670503_G_A	0.870125	0.0005719	3883	0.653771616661043	0.318302817388675	0.0174415450412543	0.0084897983005917	0.00199422260843537	0.0409714137510947
3_100646362_102035347	ENSG00000182504.6	CEP97	Brain_Spinal_cord_cervical_c-1	COVID19_HGI_A2_ALL_eur_leave_ukbb_23andme_20210107	3_101670503_G_A	0.0843467	0.0005719	3852	0.716289275656349	0.256824226385054	0.0184562985181513	0.00661565796572209	0.0018145414747242	0.0661896089389237
3_100646362_102035347	ENSG00000182504.6	CEP97	Artery_Aorta	COVID19_HGI_B1_ALL_leave_UKBB_23andme_20210107	3_100843733_G_A	0.400435	0.00191	3205	0.7420618698319	0.186452415550749	0.0537748809110981	0.013507414478751	0.0042034192275025	0.0200892021754394
3_100646362_102035347	ENSG00000182504.6	CEP97	Nerve_Tibial	COVID19_HGI_C2_ALL_eur_leave_ukbb_23andme_20210107	3_101313940_A_G	0.190427	1.948e-07	3822	0.050614770406511	0.0174461341892099	0.660816886408359	0.227730041994286	0.0433921670016343	0.0773938257615666
3_100646362_102035347	ENSG00000182504.6	CEP97	Colon_Transverse	COVID19_HGI_B2_ALL_leave_UKBB_23andme_20210107	3_100840821_G_A	0.121167	0.001975	3142	0.692834921825209	0.295246279345195	0.00768173135733623	0.00327254628309882	0.00096452118916032	0.0198242226390736
3_100646362_102035347	ENSG00000182504.6	CEP97	Colon_Transverse	COVID19_HGI_B2_ALL_eur_leave_23andme_20210107	3_101316837_G_A	0.027952	0.003371	3649	0.66198882467299	0.321310631864538	0.0101537310694531	0.00492671346821687	0.00162009892480192	0.0086356600883256
3_100646362_102035347	ENSG00000182504.6	CEP97	Prostate	COVID19_HGI_B2_ALL_leave_23andme_20210107	3_101603126_T_C	0.193612	0.001046	3471	0.740854739503653	0.235071055122526	0.0170334957687388	0.00540304102114829	0.00163766858393449	0.0179706105758074
3_100646362_102035347	ENSG00000182504.6	CEP97	Lung	COVID19_HGI_B1_ALL_leave_UKBB_23andme_20210107	3_100843733_G_A	0.467718	0.00191	3205	0.7022315417585	0.2258325441225	0.05088850278567	0.0163606847602934	0.00468672657303658	0.0154476372988065
3_100646362_102035347	ENSG00000182504.6	CEP97	Esophagus_Gastroesophageal_Junction	COVID19_HGI_B2_ALL_eur_leave_23andme_20210107	3_101757173_A_G	0.436439	0.004552	3648	0.639848034168188	0.343928563747847	0.00981053507945118	0.00527217900557474	0.00114068799893951	0.00926398014091524
3_100646362_102035347	ENSG00000182504.6	CEP97	Esophagus_Mucosa	COVID19_HGI_C2_ALL_leave_23andme_20210107	3_101433515_T_C	0.295305	3.638e-10	3687	0.000128722620698734	3.68843732268166e-05	0.741899129359118	0.212539495958347	0.0453957676886101	0.0505758684554149
3_100646362_102035347	ENSG00000182504.6	CEP97	Brain_Cerebellum	COVID19_HGI_B2_ALL_eur_leave_23andme_20210107	3_101757173_A_G	0.196843	0.004552	3648	0.732800839759363	0.251086593652001	0.0112367224062805	0.00384911945377823	0.00102672472857792	0.0129472341964465
3_100646362_102035347	ENSG00000182504.6	CEP97	Colon_Sigmoid	COVID19_HGI_B1_ALL_eur_leave_23andme_20210107	3_101847118_G_A	0.598224	0.0001856	3579	0.459017418337047	0.448016801104894	0.0424696523260458	0.0414427892688501	0.00905333896316412	0.0533577671395006
3_100646362_102035347	ENSG00000182504.6	CEP97	Brain_Caudate_basal_ganglia	COVID19_HGI_C2_ALL_eur_leave_ukbb_23andme_20210107	3_101316837_G_A	0.378329	1.437e-07	3813	0.050394068670598	0.0164306997287473	0.657933670268571	0.214454747708452	0.0607868136236315	0.0651673540789515
3_100646362_102035347	ENSG00000182504.6	CEP97	Brain_Anterior_cingulate_cortex_BA24	COVID19_HGI_C2_ALL_leave_UKBB_23andme_20210107	3_101316837_G_A	0.868377	2.045e-07	3585	0.0568734490595526	0.0201440845414079	0.64599260163001	0.228756768104036	0.048233096664994	0.0544106951108398
3_100646362_102035347	ENSG00000182504.6	CEP97	Colon_Transverse	COVID19_HGI_A2_ALL_leave_23andme_20210107	3_101663323_A_G	0.0606448	0.0006331	3476	0.668081506008148	0.311986887984879	0.0125260512780517	0.00584797383381028	0.0015575808951115	0.0539623430773891
3_100646362_102035347	ENSG00000182504.6	CEP97	Brain_Amygdala	COVID19_HGI_B2_ALL_leave_UKBB_23andme_20210107	3_100840821_G_A	0.836813	0.001975	3141	0.76177236702929	0.226472250593168	0.00844369999048522	0.00250948016419589	0.000802202222860298	0.0171827680232988
3_100646362_102035347	ENSG00000182504.6	CEP97	Small_Intestine_Terminal_Ileum	COVID19_HGI_A2_ALL_eur_leave_23andme_20210107	3_102003472_A_C	0.781558	0.0005625	3866	0.489003739151632	0.486550737880558	0.0113821723461094	0.0113233356650187	0.00174001495668293	0.0363402358265441
3_100646362_102035347	ENSG00000182504.6	CEP97	Uterus	COVID19_HGI_B2_ALL_leave_23andme_20210107	3_101599973_T_G	0.301932	0.001054	3469	0.701546981196764	0.274338507963589	0.0161196238560853	0.00630185280971084	0.00169303417385093	0.0153841715961614
3_100646362_102035347	ENSG00000182504.6	CEP97	Vagina	COVID19_HGI_C2_ALL_eur_leave_ukbb_23andme_20210107	3_101316837_G_A	0.974707	1.437e-07	3816	0.0505370392401349	0.0171660067026846	0.659797889516082	0.224066299006393	0.0484327655347047	0.0739504181209028
3_100646362_102035347	ENSG00000182504.6	CEP97	Skin_Sun_Exposed_Lower_leg	COVID19_HGI_B1_ALL_eur_leave_ukbb_23andme_20210107	3_100751728_T_C	0.957114	0.0003096	3579	0.672013389958085	0.202855936330794	0.0903371107653754	0.027261894005557	0.00753166894018888	0.0477628252042378
3_100646362_102035347	ENSG00000182504.6	CEP97	Esophagus_Mucosa	COVID19_HGI_C2_ALL_leave_UKBB_23andme_20210107	3_101316837_G_A	0.455455	2.045e-07	3589	0.0607158321485967	0.0168519638527651	0.689636740728842	0.191370485475116	0.0414249777946799	0.0584911590644481
3_100646362_102035347	ENSG00000182504.6	CEP97	Whole_Blood	COVID19_HGI_A2_ALL_leave_23andme_20210107	3_101534326_G_A	1.75551e-06	0.4148	3476	0.167273984404839	0.812944554644375	0.00313626778663362	0.0152407255511217	0.00140446761303034	0.0888726120899403
3_100646362_102035347	ENSG00000182504.6	CEP97	Brain_Cerebellar_Hemisphere	COVID19_HGI_B1_ALL_eur_leave_23andme_20210107	3_101847118_G_A	0.785083	0.0001856	3572	0.676928100642233	0.233275714788043	0.062551632293072	0.0215501794644259	0.00569437281222597	0.131922396100621
3_100646362_102035347	ENSG00000182504.6	CEP97	Colon_Sigmoid	COVID19_HGI_B1_ALL_eur_leave_ukbb_23andme_20210107	3_100831715_C_T	5.33748e-06	0.001103	3579	0.395213013196621	0.385741505341663	0.0531275154372858	0.0517401060211943	0.114177860003237	0.111669314866385
3_100646362_102035347	ENSG00000182504.6	CEP97	Brain_Cerebellum	COVID19_HGI_A2_ALL_eur_leave_23andme_20210107	3_102003472_A_C	0.718775	0.0005625	3876	0.715154431907261	0.260194401263436	0.0168764130582251	0.00613850355070132	0.00163625022037622	0.0578208205693704
3_100646362_102035347	ENSG00000182504.6	CEP97	Vagina	COVID19_HGI_B1_ALL_eur_leave_ukbb_23andme_20210107	3_100751728_T_C	0.650145	0.0003096	3574	0.663325158104584	0.210997557141485	0.0888073348847858	0.0282401566246849	0.00862979324446045	0.0553533834735723
3_100646362_102035347	ENSG00000182504.6	CEP97	Brain_Cerebellum	COVID19_HGI_B2_ALL_eur_leave_ukbb_23andme_20210107	3_101903400_G_A	0.0564338	0.0003091	3648	0.733715687916542	0.251400056867423	0.0103107428442735	0.00353182721772621	0.00104168515403599	0.216949723405432
3_100646362_102035347	ENSG00000182504.6	CEP97	Ovary	COVID19_HGI_B2_ALL_leave_23andme_20210107	3_101603126_T_C	0.518925	0.001046	3470	0.705796504846941	0.270296956717775	0.0162245967985848	0.00621201953061011	0.00146992210608915	0.0152713676307593
3_100646362_102035347	ENSG00000182504.6	CEP97	Esophagus_Gastroesophageal_Junction	COVID19_HGI_C2_ALL_leave_UKBB_23andme_20210107	3_101316837_G_A	0.698496	2.045e-07	3589	0.0504489187328255	0.0269250699261522	0.573020687636316	0.30578279320826	0.043822530496446	0.0468107770930633
3_100646362_102035347	ENSG00000182504.6	CEP97	Brain_Anterior_cingulate_cortex_BA24	COVID19_HGI_B1_ALL_leave_UKBB_23andme_20210107	3_100829791_T_C	0.0562821	0.003506	3201	0.703956321264405	0.223700399871318	0.0509491114833239	0.0161851941350559	0.00520897324589755	0.0198798282896196
3_100646362_102035347	ENSG00000182504.6	CEP97	Vagina	COVID19_HGI_C2_ALL_leave_23andme_20210107	3_101433515_T_C	0.566083	3.638e-10	3685	0.000123925707371746	4.04741703917108e-05	0.714251883878659	0.233222502119813	0.0523612141237644	0.0458646113724
3_100646362_102035347	ENSG00000182504.6	CEP97	Spleen	COVID19_HGI_C2_ALL_leave_UKBB_23andme_20210107	3_101316837_G_A	0.749344	2.045e-07	3589	0.0578545352366485	0.0186045265630354	0.657136890083888	0.211263136507924	0.0551409116085031	0.0478451137521015
3_100646362_102035347	ENSG00000182504.6	CEP97	Artery_Aorta	COVID19_HGI_C2_ALL_leave_23andme_20210107	3_101316837_G_A	0.124275	5.892e-10	3687	0.000126840849202118	3.71195413384262e-05	0.731053447167331	0.213885397461084	0.0548971949810441	0.0509273634856767
3_100646362_102035347	ENSG00000182504.6	CEP97	Brain_Putamen_basal_ganglia	COVID19_HGI_B1_ALL_leave_23andme_20210107	3_101846378_C_G	0.324719	0.00826	3488	0.730571895983075	0.221927946998806	0.0340956635201778	0.010354288543223	0.00305020495471815	0.00861004491597156
3_100646362_102035347	ENSG00000182504.6	CEP97	Adrenal_Gland	COVID19_HGI_B1_ALL_eur_leave_23andme_20210107	3_101847118_G_A	0.304322	0.0001856	3577	0.665363422676142	0.24469775990835	0.0614911589501071	0.0226084920944915	0.00583916637090951	0.140425963724805
3_100646362_102035347	ENSG00000182504.6	CEP97	Brain_Hippocampus	COVID19_HGI_A2_ALL_eur_leave_23andme_20210107	3_102003472_A_C	0.876268	0.0005625	3870	0.721613673319068	0.253876866005765	0.0169770956505303	0.00597129115579088	0.00156107386884557	0.0622715536449605
3_100646362_102035347	ENSG00000182504.6	CEP97	Brain_Frontal_Cortex_BA9	COVID19_HGI_C2_ALL_leave_UKBB_23andme_20210107	3_101316837_G_A	0.400361	2.045e-07	3589	0.0566824898538356	0.0182019376983043	0.643824290566004	0.206670878175417	0.0746204037064393	0.0423295199579675
3_100646362_102035347	ENSG00000182504.6	CEP97	Artery_Coronary	COVID19_HGI_B1_ALL_leave_23andme_20210107	3_101901430_C_T	0.00461221	0.01245	3487	0.703233509060272	0.248855639601441	0.0328390591205775	0.0116174154425275	0.00345437677518199	0.0159042668884046
3_100646362_102035347	ENSG00000182504.6	CEP97	Vagina	COVID19_HGI_B1_ALL_leave_23andme_20210107	3_101846378_C_G	0.95404	0.00826	3485	0.727688976332469	0.224754246320603	0.0339526573238019	0.010483507817777	0.00312061220534899	0.00736072409280569
3_100646362_102035347	ENSG00000182504.6	CEP97	Testis	COVID19_HGI_A2_ALL_leave_UKBB_23andme_20210107	3_101472594_G_A	1.07481e-13	0.2992	3477	2.02087320766635e-06	0.978479268153501	4.00954791263368e-08	0.01941157750741	0.00210709337040215	0.056875827959068
3_100646362_102035347	ENSG00000182504.6	CEP97	Ovary	COVID19_HGI_A2_ALL_leave_23andme_20210107	3_101883291_C_T	0.42717	0.0003826	3476	0.70805358694611	0.272253421107856	0.0132754992585998	0.00510324302778787	0.00131424965964661	0.0603926229538281
3_100646362_102035347	ENSG00000182504.6	CEP97	Brain_Anterior_cingulate_cortex_BA24	COVID19_HGI_B2_ALL_eur_leave_23andme_20210107	3_102003472_A_C	0.0764449	0.004392	3635	0.723675553121287	0.260238620729203	0.0110481634114233	0.00397192851074722	0.00106573422733885	0.0119868467226763
3_100646362_102035347	ENSG00000182504.6	CEP97	Artery_Aorta	COVID19_HGI_A2_ALL_eur_leave_ukbb_23andme_20210107	3_101670503_G_A	0.69463	0.0005719	3885	0.740879248835247	0.231446275965694	0.0197825931700634	0.00617825095202302	0.00171363107697227	0.0488680887823483
3_100646362_102035347	ENSG00000182504.6	CEP97	Adrenal_Gland	COVID19_HGI_C2_ALL_eur_leave_ukbb_23andme_20210107	3_101316837_G_A	0.2315	1.437e-07	3820	0.0477226671095914	0.0185746846285002	0.623057597996242	0.242439161975169	0.0682058882904977	0.0668057328488658
3_100646362_102035347	ENSG00000182504.6	CEP97	Pancreas	COVID19_HGI_B1_ALL_leave_UKBB_23andme_20210107	3_101531472_C_A	0.00543813	0.01364	3205	0.716361136974365	0.2116971582838	0.0519124299418077	0.0153363317595332	0.00469294304049429	0.0203409294658371
3_100646362_102035347	ENSG00000182504.6	CEP97	Stomach	COVID19_HGI_B1_ALL_eur_leave_ukbb_23andme_20210107	3_101882411_G_A	5.61013e-06	0.6961	3579	0.530960382645277	0.339351303280218	0.071375701162806	0.0456054557111192	0.0127071572005801	0.0489259986738476
3_100646362_102035347	ENSG00000182504.6	CEP97	Brain_Cerebellum	COVID19_HGI_B1_ALL_eur_leave_23andme_20210107	3_101847118_G_A	0.280638	0.0001856	3576	0.680996053156623	0.228947187692362	0.0629257961029816	0.0211493304787143	0.00598163256931962	0.148877757919757
3_100646362_102035347	ENSG00000182504.6	CEP97	Brain_Putamen_basal_ganglia	COVID19_HGI_B2_ALL_leave_23andme_20210107	3_101599973_T_G	0.0248974	0.001054	3471	0.750158069438383	0.225950084696958	0.017247394961966	0.00519352131856579	0.00145092958412764	0.035418572449718
3_100646362_102035347	ENSG00000182504.6	CEP97	Stomach	COVID19_HGI_A2_ALL_eur_leave_23andme_20210107	3_101882411_G_A	5.61013e-06	0.6878	3879	0.576717086840818	0.398658781638279	0.0136215018035724	0.00941434794936134	0.00158828176796923	0.0452094581620119
3_100646362_102035347	ENSG00000182504.6	CEP97	Adipose_Subcutaneous	COVID19_HGI_C2_ALL_eur_leave_23andme_20210107	3_101433440_C_T	0.533844	3.511e-10	3820	0.000108089406731909	3.71483608085789e-05	0.717234849856912	0.246464401690597	0.0361555106849502	0.0408578317712241
3_100646362_102035347	ENSG00000182504.6	CEP97	Brain_Hippocampus	COVID19_HGI_A2_ALL_eur_leave_ukbb_23andme_20210107	3_101670503_G_A	0.189229	0.0005719	3876	0.718978426130577	0.253327507318501	0.0191334658369844	0.00673973497333077	0.00182086574060767	0.0591836768697106
3_100646362_102035347	ENSG00000182504.6	CEP97	Skin_Sun_Exposed_Lower_leg	COVID19_HGI_B1_ALL_leave_UKBB_23andme_20210107	3_100840821_G_A	0.0874083	0.00327	3205	0.734956649012137	0.193009656200144	0.0532599879904898	0.0139820087276225	0.00479169806960683	0.0177880162344304
3_100646362_102035347	ENSG00000182504.6	CEP97	Brain_Cerebellar_Hemisphere	COVID19_HGI_A2_ALL_leave_UKBB_23andme_20210107	3_100872982_C_G	0.0116434	0.002923	3477	0.734071275036726	0.245026509145472	0.0145644661791854	0.00486001245704316	0.00147773718157346	0.0316767144504847
3_100646362_102035347	ENSG00000182504.6	CEP97	Adrenal_Gland	COVID19_HGI_B1_ALL_eur_leave_ukbb_23andme_20210107	3_100751728_T_C	0.391104	0.0003096	3577	0.639427683265853	0.235159487861867	0.0859180042583295	0.0315897789587486	0.00790504565520147	0.0595918499541439
3_100646362_102035347	ENSG00000182504.6	CEP97	Liver	COVID19_HGI_A2_ALL_leave_23andme_20210107	3_101883291_C_T	0.607101	0.0003826	3476	0.690970827668067	0.289342814782852	0.0129552097179329	0.00542366372421388	0.00130748410693363	0.0537143999805762
3_100646362_102035347	ENSG00000182504.6	CEP97	Ovary	COVID19_HGI_B1_ALL_leave_23andme_20210107	3_101846378_C_G	0.554461	0.00826	3488	0.687486463345371	0.264641065299388	0.0321096700665776	0.012356891704832	0.00340590958383066	0.00661066693012559
3_100646362_102035347	ENSG00000182504.6	CEP97	Artery_Coronary	COVID19_HGI_C2_ALL_leave_UKBB_23andme_20210107	3_101316837_G_A	0.927724	2.045e-07	3586	0.0564838069550271	0.0205581822840925	0.641566757075011	0.23346052151971	0.0479307321661587	0.0518026069910773
3_100646362_102035347	ENSG00000182504.6	CEP97	Whole_Blood	COVID19_HGI_B1_ALL_leave_UKBB_23andme_20210107	3_101534627_G_T	1.45196e-06	0.8475	3205	0.165224636696526	0.758687343236431	0.0119733077835516	0.0549705322997398	0.00914417998375156	0.0824512669474716
3_100646362_102035347	ENSG00000182504.6	CEP97	Brain_Cortex	COVID19_HGI_B1_ALL_leave_23andme_20210107	3_101846378_C_G	0.735218	0.00826	3487	0.722719652026093	0.229727651401677	0.0337493314296279	0.0107246697807863	0.00307869536181597	0.00733386372000528
3_100646362_102035347	ENSG00000182504.6	CEP97	Brain_Substantia_nigra	COVID19_HGI_A2_ALL_leave_UKBB_23andme_20210107	3_101883291_C_T	0.480004	0.0009661	3474	0.718344295775669	0.260828244208148	0.0142339962270614	0.00516688653639275	0.00142657725272825	0.0307965300389104
3_100646362_102035347	ENSG00000182504.6	CEP97	Brain_Hippocampus	COVID19_HGI_A2_ALL_leave_23andme_20210107	3_101883291_C_T	0.969027	0.0003826	3476	0.746902881802585	0.233471024698823	0.0140038958017042	0.00437616900377907	0.00124602869310951	0.0586035655839885
3_100646362_102035347	ENSG00000182504.6	CEP97	Adipose_Subcutaneous	COVID19_HGI_A2_ALL_leave_23andme_20210107	3_101663323_A_G	0.135788	0.0006331	3476	0.748444293469084	0.231909946537564	0.0140327961699999	0.00434687984746429	0.00126608397588722	0.0616219504623357
3_100646362_102035347	ENSG00000182504.6	CEP97	Skin_Sun_Exposed_Lower_leg	COVID19_HGI_B2_ALL_eur_leave_23andme_20210107	3_101757173_A_G	0.0566068	0.004552	3649	0.753053896834567	0.230943413868795	0.0115505072960091	0.00354135035054359	0.000910831650085288	0.0229578083144051
3_100646362_102035347	ENSG00000182504.6	CEP97	Testis	COVID19_HGI_C2_ALL_eur_leave_23andme_20210107	3_101435225_C_T	2.35301e-13	3.562e-10	3820	2.62222984329833e-11	1.26964807235671e-05	1.73999902933428e-07	0.0833317341630015	0.916655395330149	0.0983838446901044
3_100646362_102035347	ENSG00000182504.6	CEP97	Heart_Left_Ventricle	COVID19_HGI_B1_ALL_eur_leave_ukbb_23andme_20210107	3_100751728_T_C	0.625438	0.0003096	3579	0.674033536007003	0.20106331913418	0.0906086740409149	0.0270211752486053	0.00727329556929718	0.0589492439069696
3_100646362_102035347	ENSG00000182504.6	CEP97	Brain_Hypothalamus	COVID19_HGI_B1_ALL_leave_UKBB_23andme_20210107	3_100843733_G_A	0.830576	0.00191	3203	0.716451303015303	0.2116550436459	0.0518657695692419	0.0153175476815956	0.00471033608795977	0.0187188112794033
3_100646362_102035347	ENSG00000182504.6	CEP97	Brain_Cerebellum	COVID19_HGI_B1_ALL_leave_23andme_20210107	3_101846378_C_G	0.280638	0.00826	3488	0.717803765922302	0.234602746514552	0.0335157437635761	0.0109509611055326	0.00312678269403797	0.00843264634834418
3_100646362_102035347	ENSG00000182504.6	CEP97	Stomach	COVID19_HGI_B1_ALL_leave_23andme_20210107	3_101879259_T_G	0.00122513	0.05341	3489	0.628252526510281	0.323308302825082	0.0293546443278418	0.0151023641511119	0.00398216218568387	0.0174537363910168
3_100646362_102035347	ENSG00000182504.6	CEP97	Esophagus_Muscularis	COVID19_HGI_C2_ALL_leave_23andme_20210107	3_101433515_T_C	0.169782	3.638e-10	3687	0.000121656795691922	4.15088714990942e-05	0.701174900841218	0.239178931028368	0.0594830024632232	0.0515488382607558
3_100646362_102035347	ENSG00000182504.6	CEP97	Colon_Transverse	COVID19_HGI_B2_ALL_leave_23andme_20210107	3_101316837_G_A	0.027952	0.0006884	3471	0.665637650299866	0.308991523555894	0.0153041284550493	0.0071012690838061	0.00296542860538557	0.0198198295055791
3_100646362_102035347	ENSG00000182504.6	CEP97	Adrenal_Gland	COVID19_HGI_C2_ALL_leave_UKBB_23andme_20210107	3_101316837_G_A	0.2315	2.045e-07	3589	0.0549015204843456	0.0201512337559875	0.623595268450207	0.22881391011872	0.0725380671907401	0.049837713679426
3_100646362_102035347	ENSG00000182504.6	CEP97	Ovary	COVID19_HGI_B1_ALL_eur_leave_23andme_20210107	3_101847118_G_A	0.57013	0.0001856	3576	0.653612481566826	0.256420247937871	0.0604020236863858	0.0236905851312627	0.00587466167765441	0.125839960499633
3_100646362_102035347	ENSG00000182504.6	CEP97	Liver	COVID19_HGI_A2_ALL_leave_UKBB_23andme_20210107	3_101883291_C_T	0.607101	0.0009661	3477	0.690060124992853	0.2890190694091	0.0136912554595738	0.00573283536536159	0.00149671477311118	0.0264032879051199
3_100646362_102035347	ENSG00000182504.6	CEP97	Pancreas	COVID19_HGI_B2_ALL_eur_leave_ukbb_23andme_20210107	3_101903400_G_A	0.924587	0.0003091	3649	0.736347761779954	0.248817820956616	0.010351228723183	0.00349677688554074	0.000986411654705798	0.193839584674806
3_100646362_102035347	ENSG00000182504.6	CEP97	Small_Intestine_Terminal_Ileum	COVID19_HGI_C2_ALL_eur_leave_23andme_20210107	3_101433440_C_T	0.199775	3.511e-10	3809	7.22487356252482e-05	7.14979950579736e-05	0.47941155630756	0.474383903786508	0.0460607931752482	0.0452573316756337
3_100646362_102035347	ENSG00000182504.6	CEP97	Brain_Spinal_cord_cervical_c-1	COVID19_HGI_B2_ALL_leave_23andme_20210107	3_101599973_T_G	0.362238	0.001054	3466	0.738964506386128	0.23713832110812	0.0169294613700355	0.00543123331268875	0.0015364778230282	0.01743899525231
3_100646362_102035347	ENSG00000182504.6	CEP97	Liver	COVID19_HGI_B1_ALL_leave_23andme_20210107	3_100710139_C_T	0.000699855	0.018	3489	0.669947905870645	0.281335243135641	0.0313028307331342	0.0131409123878492	0.00427310787273058	0.0376441172419284
3_100646362_102035347	ENSG00000182504.6	CEP97	Brain_Caudate_basal_ganglia	COVID19_HGI_C2_ALL_eur_leave_23andme_20210107	3_101433440_C_T	0.112081	3.511e-10	3811	0.000105148500656758	3.42672072845786e-05	0.697720252834928	0.227307625257612	0.0748327061995189	0.0521733208428669
3_100646362_102035347	ENSG00000182504.6	CEP97	Breast_Mammary_Tissue	COVID19_HGI_B1_ALL_leave_23andme_20210107	3_101846378_C_G	0.580956	0.00826	3489	0.731846000176375	0.220686376144192	0.0341949743636718	0.0103084469043565	0.00296420241140452	0.00693791306575206
3_100646362_102035347	ENSG00000182504.6	CEP97	Brain_Hippocampus	COVID19_HGI_C2_ALL_eur_leave_23andme_20210107	3_101433440_C_T	0.725057	3.511e-10	3812	0.000106496286209194	3.68764572159452e-05	0.706663581325115	0.244647774670011	0.0485452712614486	0.0415684935496735
3_100646362_102035347	ENSG00000182504.6	CEP97	Brain_Putamen_basal_ganglia	COVID19_HGI_A2_ALL_eur_leave_23andme_20210107	3_102003472_A_C	0.623096	0.0005625	3867	0.728429371670991	0.2469762884247	0.0170990685888171	0.00579579395140561	0.00169947736408639	0.0580281038055659
3_100646362_102035347	ENSG00000182504.6	CEP97	Ovary	COVID19_HGI_B1_ALL_eur_leave_ukbb_23andme_20210107	3_100751728_T_C	0.367417	0.0003096	3576	0.62784610749076	0.246311781200507	0.0840858321887159	0.0329791331923304	0.00877714592768762	0.0536082809656829
3_100646362_102035347	ENSG00000182504.6	CEP97	Whole_Blood	COVID19_HGI_C2_ALL_eur_leave_23andme_20210107	3_101435225_C_T	0.000198887	3.562e-10	3820	1.07543090029853e-05	5.27569269156017e-05	0.071360972701074	0.349493211542694	0.579082304520313	0.0584480920322875
3_100646362_102035347	ENSG00000182504.6	CEP97	Lung	COVID19_HGI_B2_ALL_eur_leave_ukbb_23andme_20210107	3_101903400_G_A	0.945561	0.0003091	3649	0.722515819583689	0.262663169060645	0.0101567858189046	0.0036914218517024	0.000972803685059669	0.187105139316719
3_100646362_102035347	ENSG00000182504.6	CEP97	Uterus	COVID19_HGI_B1_ALL_eur_leave_ukbb_23andme_20210107	3_100751728_T_C	0.863611	0.0003096	3569	0.624833282263048	0.249830522449151	0.08347348339794	0.0333671657060901	0.00849554618377016	0.0530945008387676
3_100646362_102035347	ENSG00000182504.6	CEP97	Brain_Frontal_Cortex_BA9	COVID19_HGI_B1_ALL_leave_UKBB_23andme_20210107	3_100843733_G_A	0.0908912	0.00191	3205	0.722305052553148	0.205712688444001	0.0523431667380092	0.0149026125874346	0.00473647967740724	0.0249209567188493
3_100646362_102035347	ENSG00000182504.6	CEP97	Brain_Amygdala	COVID19_HGI_B2_ALL_leave_23andme_20210107	3_101308874_C_T	0.118753	0.0006623	3468	0.734224926828728	0.241624086675381	0.0168678998951338	0.00554927754641302	0.00173380905434433	0.0168732525530621
3_100646362_102035347	ENSG00000182504.6	CEP97	Muscle_Skeletal	COVID19_HGI_C2_ALL_leave_UKBB_23andme_20210107	3_101316837_G_A	0.136877	2.045e-07	3589	0.0507278047293014	0.0222247052612014	0.576188395676187	0.252339316575743	0.0985197777575675	0.0357584324690569
3_100646362_102035347	ENSG00000182504.6	CEP97	Brain_Caudate_basal_ganglia	COVID19_HGI_A2_ALL_eur_leave_23andme_20210107	3_102003472_A_C	0.967552	0.0005625	3869	0.732662242925203	0.242844376795762	0.0172248879240321	0.00570771004976009	0.00156078230524357	0.0624703832259966
3_100646362_102035347	ENSG00000182504.6	CEP97	Esophagus_Muscularis	COVID19_HGI_A2_ALL_eur_leave_ukbb_23andme_20210107	3_101670503_G_A	0.2295	0.0005719	3885	0.71454624293416	0.257625336401236	0.0190794622030332	0.00687711312872155	0.00187184533284929	0.0561614900369642
3_100646362_102035347	ENSG00000182504.6	CEP97	Skin_Sun_Exposed_Lower_leg	COVID19_HGI_A2_ALL_eur_leave_ukbb_23andme_20210107	3_101670503_G_A	0.649294	0.0005719	3885	0.732875112895799	0.239405591190725	0.0195688706704564	0.00639073060740792	0.00175969463561195	0.0437020799493953
3_100646362_102035347	ENSG00000182504.6	CEP97	Lung	COVID19_HGI_A2_ALL_eur_leave_ukbb_23andme_20210107	3_101670503_G_A	0.0998287	0.0005719	3885	0.701050826034073	0.270912870409674	0.0187191142210719	0.00723169667666833	0.00208549265851349	0.0660109438235164
3_100646362_102035347	ENSG00000182504.6	CEP97	Colon_Sigmoid	COVID19_HGI_A2_ALL_eur_leave_ukbb_23andme_20210107	3_100840821_G_A	5.15845e-06	0.08636	3885	0.472039541550329	0.499428904143208	0.0126041675824423	0.0133329103897667	0.002594476334254	0.0333300375113299
3_100646362_102035347	ENSG00000182504.6	CEP97	Brain_Putamen_basal_ganglia	COVID19_HGI_A2_ALL_eur_leave_ukbb_23andme_20210107	3_101670503_G_A	0.363252	0.0005719	3873	0.726132051387916	0.246598640385045	0.0190013140603903	0.00645113919326235	0.0018168549733862	0.0553755677647914
3_100646362_102035347	ENSG00000182504.6	CEP97	Artery_Coronary	COVID19_HGI_B2_ALL_leave_23andme_20210107	3_101603126_T_C	0.28719	0.001046	3471	0.723457385701203	0.252655934379483	0.0166335013614953	0.00580753898281256	0.00144563957500628	0.0177405987148587
3_100646362_102035347	ENSG00000182504.6	CEP97	Adipose_Subcutaneous	COVID19_HGI_B2_ALL_leave_23andme_20210107	3_101599973_T_G	0.259558	0.001054	3471	0.744890315451525	0.231406920473686	0.0171262804432062	0.00531917676822429	0.00125730686335778	0.0213099886175626
3_100646362_102035347	ENSG00000182504.6	CEP97	Pituitary	COVID19_HGI_B1_ALL_eur_leave_ukbb_23andme_20210107	3_100751728_T_C	0.26155	0.0003096	3579	0.62447361879501	0.249542018076198	0.0839464559994234	0.0335368199799962	0.00850108714937213	0.0573148357488087
3_100646362_102035347	ENSG00000182504.6	CEP97	Lung	COVID19_HGI_C2_ALL_leave_UKBB_23andme_20210107	3_101441690_G_A	0.0037196	1.315e-06	3589	0.0481381077561785	0.0172215693251903	0.546773494869938	0.19541760039817	0.192449227650523	0.0337213486929573
3_100646362_102035347	ENSG00000182504.6	CEP97	Brain_Cerebellar_Hemisphere	COVID19_HGI_C2_ALL_leave_UKBB_23andme_20210107	3_101316837_G_A	0.212858	2.045e-07	3584	0.0561637354393752	0.0193473142591817	0.63793119943902	0.219688018269934	0.0668697325924891	0.0574586359772692
3_100646362_102035347	ENSG00000182504.6	CEP97	Cells_Transformed_fibroblasts	COVID19_HGI_A2_ALL_leave_23andme_20210107	3_101883291_C_T	0.00177543	0.0003826	3476	0.611676831349409	0.367614234158668	0.0114685038968664	0.00689015416532172	0.00235027642973511	0.240453264398858
3_100646362_102035347	ENSG00000182504.6	CEP97	Lung	COVID19_HGI_B1_ALL_eur_leave_ukbb_23andme_20210107	3_100751728_T_C	0.539542	0.0003096	3579	0.644015111137841	0.229443000427808	0.0865733708565888	0.0308343252591066	0.00913419231865551	0.0443198251041588
3_100646362_102035347	ENSG00000182504.6	CEP97	Artery_Coronary	COVID19_HGI_B2_ALL_eur_leave_23andme_20210107	3_101757173_A_G	0.688702	0.004552	3645	0.718110063781091	0.265789557149226	0.0110022907064378	0.00407118168916952	0.00102690667407586	0.0114976352154936
3_100646362_102035347	ENSG00000182504.6	CEP97	Cells_EBV-transformed_lymphocytes	COVID19_HGI_C2_ALL_leave_23andme_20210107	3_101433515_T_C	0.00188275	3.638e-10	3686	7.91998832338538e-05	3.69441722051141e-05	0.456472406120818	0.212598733262894	0.330812716560849	0.0631438849735527
3_100646362_102035347	ENSG00000182504.6	CEP97	Brain_Spinal_cord_cervical_c-1	COVID19_HGI_C2_ALL_leave_UKBB_23andme_20210107	3_101316837_G_A	0.36851	2.045e-07	3580	0.0571686904521256	0.0189760729840449	0.649344726699854	0.215478753493054	0.059031756370921	0.0578740069341859
3_100646362_102035347	ENSG00000182504.6	CEP97	Small_Intestine_Terminal_Ileum	COVID19_HGI_A2_ALL_leave_UKBB_23andme_20210107	3_101883291_C_T	0.66542	0.0009661	3477	0.500851864703123	0.477914491169976	0.00993723674024108	0.00948032779375166	0.00181607959290838	0.0153995488211482
3_100646362_102035347	ENSG00000182504.6	CEP97	Testis	COVID19_HGI_B2_ALL_leave_23andme_20210107	3_101424800_G_A	2.35301e-13	0.001622	3471	1.91245888317832e-06	0.924669524963641	4.39706443888439e-08	0.0212055837270525	0.054122934879779	0.0553559249486137
3_100646362_102035347	ENSG00000182504.6	CEP97	Breast_Mammary_Tissue	COVID19_HGI_A2_ALL_leave_23andme_20210107	3_101883291_C_T	0.370646	0.0003826	3476	0.754988256630726	0.225393914079047	0.0141554908073865	0.00422473737368754	0.0012376011091533	0.0635471236414564
3_100646362_102035347	ENSG00000182504.6	CEP97	Nerve_Tibial	COVID19_HGI_B1_ALL_leave_23andme_20210107	3_101846378_C_G	0.141847	0.00826	3489	0.724519310032443	0.227899834007599	0.0338526400726025	0.0106453718575013	0.00308284402985423	0.0106290791546294
3_100646362_102035347	ENSG00000182504.6	CEP97	Uterus	COVID19_HGI_B2_ALL_leave_UKBB_23andme_20210107	3_100840821_G_A	0.514851	0.001975	3142	0.727725416915836	0.260475492342158	0.0080685759025052	0.00288715014474203	0.00084336469475916	0.0162078785180416
3_100646362_102035347	ENSG00000182504.6	CEP97	Brain_Cortex	COVID19_HGI_B1_ALL_leave_UKBB_23andme_20210107	3_100843733_G_A	0.913616	0.00191	3203	0.71857680581223	0.209599011111205	0.0520498652494208	0.0151776360266691	0.00459668180047538	0.0171340373828579
3_100646362_102035347	ENSG00000182504.6	CEP97	Brain_Hypothalamus	COVID19_HGI_B2_ALL_leave_23andme_20210107	3_101599973_T_G	0.325101	0.001054	3469	0.739737791545481	0.236376535670153	0.0169648372481892	0.00541945927055622	0.0015013762656208	0.0178623785713794
3_100646362_102035347	ENSG00000182504.6	CEP97	Brain_Caudate_basal_ganglia	COVID19_HGI_B2_ALL_leave_UKBB_23andme_20210107	3_100840821_G_A	0.814517	0.001975	3142	0.782565754069035	0.205739833097206	0.00867661213781335	0.00228038045874097	0.00073742023720468	0.017934363961732
3_100646362_102035347	ENSG00000182504.6	CEP97	Ovary	COVID19_HGI_B1_ALL_leave_UKBB_23andme_20210107	3_100843733_G_A	0.380162	0.00191	3205	0.683960992509941	0.2437284486702	0.0495644937643681	0.0176571422667153	0.00508892278877514	0.0170660453199993
3_100646362_102035347	ENSG00000182504.6	CEP97	Esophagus_Gastroesophageal_Junction	COVID19_HGI_B1_ALL_eur_leave_23andme_20210107	3_101847118_G_A	0.335011	0.0001856	3578	0.595228017599788	0.314411292863877	0.055062353870188	0.0290788123578595	0.00621952330828801	0.113535287360117
3_100646362_102035347	ENSG00000182504.6	CEP97	Brain_Hippocampus	COVID19_HGI_B1_ALL_leave_23andme_20210107	3_101846378_C_G	0.165226	0.00826	3484	0.724209621580559	0.228206088235145	0.0337798866458438	0.0106412353080706	0.0031631682303817	0.0095335774924932
3_100646362_102035347	ENSG00000182504.6	CEP97	Artery_Tibial	COVID19_HGI_C2_ALL_eur_leave_23andme_20210107	3_101316837_G_A	0.136577	9.005e-10	3820	0.00010122432942292	4.36396004018101e-05	0.671681147215347	0.289534994429617	0.0386389944252124	0.0343525903368937
3_100646362_102035347	ENSG00000182504.6	CEP97	Cells_EBV-transformed_lymphocytes	COVID19_HGI_C2_ALL_eur_leave_23andme_20210107	3_101435225_C_T	0.00239027	3.562e-10	3818	6.84993202016192e-05	3.28722436807071e-05	0.45453204908181	0.217798513099661	0.327568066254647	0.051532224285566
3_100646362_102035347	ENSG00000182504.6	CEP97	Colon_Transverse	COVID19_HGI_B1_ALL_eur_leave_23andme_20210107	3_101847118_G_A	0.302481	0.0001856	3579	0.617993191734905	0.291764098634819	0.0571785621729347	0.0269888040124064	0.00607534344493534	0.125588952294531
3_100646362_102035347	ENSG00000182504.6	CEP97	Brain_Substantia_nigra	COVID19_HGI_B2_ALL_leave_23andme_20210107	3_101599973_T_G	0.600248	0.001054	3467	0.7161917413974	0.259905763670274	0.0164536835776503	0.0059695574786816	0.00147925387599393	0.0163102533366342
3_100646362_102035347	ENSG00000182504.6	CEP97	Brain_Hippocampus	COVID19_HGI_C2_ALL_leave_UKBB_23andme_20210107	3_101316837_G_A	0.934808	2.045e-07	3584	0.0583114855644418	0.0188735935363909	0.662326243726237	0.214328009215931	0.0461606679569991	0.0584879638996898
3_100646362_102035347	ENSG00000182504.6	CEP97	Brain_Substantia_nigra	COVID19_HGI_B1_ALL_leave_UKBB_23andme_20210107	3_100843733_G_A	0.893031	0.00191	3194	0.694832405373934	0.23330840273351	0.0500592561319876	0.0168037262966436	0.00499620946392427	0.0174420804386987
3_100646362_102035347	ENSG00000182504.6	CEP97	Brain_Frontal_Cortex_BA9	COVID19_HGI_A2_ALL_eur_leave_23andme_20210107	3_102003472_A_C	0.829447	0.0005625	3877	0.722479567102543	0.252866837406355	0.0170466587530329	0.00596466443518215	0.00164227230288702	0.0586716756804764
3_100646362_102035347	ENSG00000182504.6	CEP97	Brain_Anterior_cingulate_cortex_BA24	COVID19_HGI_B1_ALL_eur_leave_ukbb_23andme_20210107	3_100751728_T_C	0.92354	0.0003096	3565	0.645685781134015	0.228167614866485	0.086625206049207	0.0306020484448481	0.00891934950544498	0.0489577991174838
3_100646362_102035347	ENSG00000182504.6	CEP97	Brain_Cortex	COVID19_HGI_C2_ALL_leave_23andme_20210107	3_101433515_T_C	0.825913	3.638e-10	3685	0.0001238910314597	4.16498318569579e-05	0.714052027506369	0.240005068386912	0.0457773632434022	0.0440589178121533
3_100646362_102035347	ENSG00000182504.6	CEP97	Whole_Blood	COVID19_HGI_C2_ALL_leave_UKBB_23andme_20210107	3_101424458_T_C	0.000213613	6.972e-07	3589	0.00756803513711163	0.0369227145616089	0.0859610236899248	0.418933582657505	0.45061464395385	0.0347400943407761
3_100646362_102035347	ENSG00000182504.6	CEP97	Artery_Tibial	COVID19_HGI_B2_ALL_leave_23andme_20210107	3_101671881_G_C	0.00138752	0.0129	3471	0.699983874688947	0.276062298172163	0.0160938058865463	0.00634562187050858	0.00151439938183521	0.0250773225998703
3_100646362_102035347	ENSG00000182504.6	CEP97	Artery_Coronary	COVID19_HGI_A2_ALL_eur_leave_ukbb_23andme_20210107	3_101670503_G_A	0.338814	0.0005719	3879	0.697451727361023	0.274739462240908	0.0185845463285529	0.00731889988152741	0.00190536418798865	0.0500036587965036
3_100646362_102035347	ENSG00000182504.6	CEP97	Brain_Cortex	COVID19_HGI_B2_ALL_leave_UKBB_23andme_20210107	3_100840821_G_A	0.463885	0.001975	3141	0.768858622547962	0.219410323102027	0.0085222460473459	0.00243122838836955	0.000777579914296081	0.0180109176479881
3_100646362_102035347	ENSG00000182504.6	CEP97	Brain_Nucleus_accumbens_basal_ganglia	COVID19_HGI_B2_ALL_leave_23andme_20210107	3_101599973_T_G	0.437678	0.001054	3470	0.750316048205081	0.225885576155207	0.0172486332611668	0.00519141006362853	0.0013583323149175	0.0186075713389547
3_100646362_102035347	ENSG00000182504.6	CEP97	Skin_Sun_Exposed_Lower_leg	COVID19_HGI_B1_ALL_eur_leave_23andme_20210107	3_101847118_G_A	0.151916	0.0001856	3579	0.699046056809285	0.211016096570995	0.0646778135351373	0.0195180928829663	0.00574194020161636	0.187601741652107
3_100646362_102035347	ENSG00000182504.6	CEP97	Brain_Frontal_Cortex_BA9	COVID19_HGI_A2_ALL_eur_leave_ukbb_23andme_20210107	3_101670503_G_A	0.0808311	0.0005719	3883	0.719860512097761	0.252324432095543	0.019209873563123	0.00673154256524322	0.00187363967832957	0.0639872518592782
3_100646362_102035347	ENSG00000182504.6	CEP97	Brain_Substantia_nigra	COVID19_HGI_B2_ALL_eur_leave_23andme_20210107	3_101757173_A_G	0.367883	0.004552	3628	0.713606470780931	0.270377420173665	0.0108645298610977	0.00411541130775898	0.00103616787654788	0.0117922908152117
3_100646362_102035347	ENSG00000182504.6	CEP97	Testis	COVID19_HGI_B2_ALL_eur_leave_ukbb_23andme_20210107	3_101472594_G_A	1.07481e-13	0.6465	3649	2.11010861409062e-06	0.984641877933442	2.96629093329652e-08	0.0138401141577027	0.00151586813733195	0.0353558666230352
3_100646362_102035347	ENSG00000182504.6	CEP97	Brain_Spinal_cord_cervical_c-1	COVID19_HGI_A2_ALL_leave_23andme_20210107	3_101883291_C_T	0.119607	0.0003826	3471	0.742078840500414	0.238224942425587	0.0138956235384436	0.00445948425960413	0.00134110927595119	0.0744065969158537
3_100646362_102035347	ENSG00000182504.6	CEP97	Pituitary	COVID19_HGI_C2_ALL_eur_leave_ukbb_23andme_20210107	3_101316837_G_A	0.226928	1.437e-07	3822	0.0464443638629765	0.019824032193625	0.60636884594464	0.258750209013132	0.0686125489856269	0.0635623300526222
3_100646362_102035347	ENSG00000182504.6	CEP97	Cells_Transformed_fibroblasts	COVID19_HGI_B1_ALL_eur_leave_ukbb_23andme_20210107	3_100751728_T_C	0.0565147	0.0003096	3579	0.547945777659643	0.324531920444823	0.0736590061292475	0.0436157820896212	0.010247513676665	0.0654787415092601
3_100646362_102035347	ENSG00000182504.6	CEP97	Liver	COVID19_HGI_B2_ALL_leave_23andme_20210107	3_101599973_T_G	0.766208	0.001054	3471	0.688157274118871	0.287814077513348	0.0158218924600304	0.00661573841309192	0.00159101749465829	0.0137975731823189
3_100646362_102035347	ENSG00000182504.6	CEP97	Brain_Substantia_nigra	COVID19_HGI_C2_ALL_leave_UKBB_23andme_20210107	3_101316837_G_A	0.624064	2.045e-07	3583	0.0559240783188665	0.0209549065612819	0.635208271503319	0.237964344843767	0.0499483987727654	0.0604561630035961
3_100646362_102035347	ENSG00000182504.6	CEP97	Esophagus_Muscularis	COVID19_HGI_B1_ALL_eur_leave_23andme_20210107	3_101847118_G_A	0.750634	0.0001856	3579	0.683227188953915	0.227349892349945	0.063214204985285	0.0210299072245547	0.00517880648629975	0.111036131054178
3_100646362_102035347	ENSG00000182504.6	CEP97	Minor_Salivary_Gland	COVID19_HGI_B1_ALL_eur_leave_23andme_20210107	3_101847118_G_A	0.819335	0.0001856	3566	0.678362551110496	0.232033479988345	0.0625724061115873	0.0213972174446718	0.00563434534489943	0.129695165358024
3_100646362_102035347	ENSG00000182504.6	CEP97	Prostate	COVID19_HGI_C2_ALL_leave_23andme_20210107	3_101433515_T_C	0.362962	3.638e-10	3686	0.000121764277081954	4.15476164142265e-05	0.701794374524833	0.239403082820896	0.0586392307607749	0.044273316461339
3_100646362_102035347	ENSG00000182504.6	CEP97	Skin_Sun_Exposed_Lower_leg	COVID19_HGI_B2_ALL_leave_UKBB_23andme_20210107	3_100840821_G_A	0.0874083	0.001975	3142	0.788683724781583	0.199592762014819	0.00874444446840955	0.00221219602851006	0.000766872706678493	0.0333386631822476
3_100646362_102035347	ENSG00000182504.6	CEP97	Thyroid	COVID19_HGI_C2_ALL_leave_23andme_20210107	3_101433515_T_C	0.94692	3.638e-10	3687	0.000129445814774487	3.78941889883942e-05	0.746067293837481	0.218369618582092	0.035395747576665	0.040483891813709
3_100646362_102035347	ENSG00000182504.6	CEP97	Cells_EBV-transformed_lymphocytes	COVID19_HGI_B2_ALL_leave_UKBB_23andme_20210107	3_100840821_G_A	0.560696	0.001975	3142	0.703807436680581	0.284240014863689	0.00780338791473275	0.00315048137243739	0.000998679168560283	0.0123995168419569
3_100646362_102035347	ENSG00000182504.6	CEP97	Adrenal_Gland	COVID19_HGI_A2_ALL_leave_UKBB_23andme_20210107	3_101883291_C_T	0.686651	0.0009661	3477	0.721885485968063	0.25723508857837	0.0143226919553563	0.00510226212278227	0.0014544713754284	0.0277954038278712
3_100646362_102035347	ENSG00000182504.6	CEP97	Brain_Hippocampus	COVID19_HGI_B2_ALL_leave_UKBB_23andme_20210107	3_100840821_G_A	0.0364303	0.001975	3142	0.770343176395885	0.217807431532029	0.00854109564575783	0.00241402178104765	0.000894274645280218	0.0305641257209123
3_100646362_102035347	ENSG00000182504.6	CEP97	Skin_Not_Sun_Exposed_Suprapubic	COVID19_HGI_C2_ALL_leave_23andme_20210107	3_101433515_T_C	0.258549	3.638e-10	3687	0.000124608789659656	4.21960744804203e-05	0.718188862665855	0.243160658399519	0.0384836740704863	0.0624653864179141
3_100646362_102035347	ENSG00000182504.6	CEP97	Spleen	COVID19_HGI_B2_ALL_eur_leave_ukbb_23andme_20210107	3_101903400_G_A	0.751356	0.0003091	3647	0.741602999777519	0.243547735600471	0.0104162817476717	0.00341976830031066	0.00101321457402712	0.201412292935239
3_100646362_102035347	ENSG00000182504.6	CEP97	Brain_Anterior_cingulate_cortex_BA24	COVID19_HGI_B1_ALL_eur_leave_23andme_20210107	3_101847118_G_A	0.602099	0.0001856	3565	0.672609998608867	0.237681893580497	0.061935598038799	0.0218804466061212	0.00589206316571621	0.137178337845753
3_100646362_102035347	ENSG00000182504.6	CEP97	Brain_Cerebellar_Hemisphere	COVID19_HGI_B1_ALL_leave_UKBB_23andme_20210107	3_100843733_G_A	0.707548	0.00191	3200	0.709465912407604	0.218619420605088	0.0513291358608776	0.0158121189089148	0.0047734122175157	0.0175213261662304
3_100646362_102035347	ENSG00000182504.6	CEP97	Esophagus_Muscularis	COVID19_HGI_B1_ALL_eur_leave_ukbb_23andme_20210107	3_100831715_C_T	0.0268098	0.001103	3579	0.653919588581037	0.217597529010877	0.0879048054518355	0.0292397634863821	0.0113383134698684	0.0521654213283451
3_100646362_102035347	ENSG00000182504.6	CEP97	Pancreas	COVID19_HGI_C2_ALL_leave_UKBB_23andme_20210107	3_101316837_G_A	0.347781	2.045e-07	3589	0.0567157507841985	0.0187773766381735	0.64420208263106	0.213214493203503	0.0670902967430645	0.0438017334818442
3_100646362_102035347	ENSG00000182504.6	CEP97	Small_Intestine_Terminal_Ileum	COVID19_HGI_A2_ALL_eur_leave_ukbb_23andme_20210107	3_101670503_G_A	0.404759	0.0005719	3872	0.487224685369428	0.485080010595098	0.0128513437134724	0.0127927231901237	0.00205123713187844	0.032883663456552
3_100646362_102035347	ENSG00000182504.6	CEP97	Esophagus_Mucosa	COVID19_HGI_B1_ALL_leave_23andme_20210107	3_101846378_C_G	0.364419	0.00826	3489	0.75090490805714	0.201820798583766	0.0350854880321558	0.0094271690211884	0.00276163630574993	0.00811546452085109
3_100646362_102035347	ENSG00000182504.6	CEP97	Cells_Transformed_fibroblasts	COVID19_HGI_A2_ALL_leave_UKBB_23andme_20210107	3_101883291_C_T	0.00177543	0.0009661	3477	0.611056996845923	0.367282928059205	0.0121237804376309	0.00728488809312937	0.00225140656411144	0.141285656528552
3_100646362_102035347	ENSG00000182504.6	CEP97	Adipose_Subcutaneous	COVID19_HGI_C2_ALL_leave_23andme_20210107	3_101433515_T_C	0.492239	3.638e-10	3687	0.000125514503211723	4.14675939059694e-05	0.723408987085942	0.23896304761784	0.0374609831990998	0.0446605991704364
3_100646362_102035347	ENSG00000182504.6	CEP97	Brain_Caudate_basal_ganglia	COVID19_HGI_A2_ALL_leave_23andme_20210107	3_101883291_C_T	0.688137	0.0003826	3476	0.758277179366754	0.222093639268561	0.0142171557606453	0.00416284800064295	0.00124917760339654	0.0583708462223433
3_100646362_102035347	ENSG00000182504.6	CEP97	Brain_Putamen_basal_ganglia	COVID19_HGI_C2_ALL_eur_leave_23andme_20210107	3_101435225_C_T	0.68642	3.562e-10	3809	0.000107480744939158	3.58322257746803e-05	0.713196021059065	0.237718304810958	0.0489423611592626	0.0417081430610472
3_100646362_102035347	ENSG00000182504.6	CEP97	Stomach	COVID19_HGI_A2_ALL_leave_23andme_20210107	3_101882411_G_A	5.61013e-06	0.1532	3476	0.594122878282328	0.386025180606968	0.0111393798090518	0.00723622020253646	0.00147634109911563	0.127590162348916
3_100646362_102035347	ENSG00000182504.6	CEP97	Brain_Frontal_Cortex_BA9	COVID19_HGI_A2_ALL_leave_UKBB_23andme_20210107	3_101883291_C_T	0.847035	0.0009661	3477	0.747761569197083	0.231446944513555	0.0148360907925741	0.00459069783124192	0.00136469766554576	0.029203209151682
3_100646362_102035347	ENSG00000182504.6	CEP97	Esophagus_Gastroesophageal_Junction	COVID19_HGI_B1_ALL_leave_UKBB_23andme_20210107	3_100831715_C_T	0.0111879	0.004394	3205	0.623019803613388	0.30146650770978	0.0451482782050978	0.0218377984287364	0.0085276120429973	0.0226903751001013
3_100646362_102035347	ENSG00000182504.6	CEP97	Breast_Mammary_Tissue	COVID19_HGI_A2_ALL_eur_leave_23andme_20210107	3_102003472_A_C	0.726552	0.0005625	3879	0.729074948462485	0.246299561120688	0.0172200476663913	0.00581576859834619	0.00158967415208985	0.056669609703128
3_100646362_102035347	ENSG00000182504.6	CEP97	Colon_Sigmoid	COVID19_HGI_C2_ALL_leave_23andme_20210107	3_101433515_T_C	0.124851	3.638e-10	3687	8.00240368603671e-05	8.17233862446747e-05	0.461222456101626	0.470949072790221	0.0676667236850485	0.0380276014413163
3_100646362_102035347	ENSG00000182504.6	CEP97	Uterus	COVID19_HGI_B2_ALL_eur_leave_ukbb_23andme_20210107	3_101903400_G_A	0.923757	0.0003091	3641	0.699491187542221	0.285722630134423	0.0097759639479373	0.0039921904370866	0.00101802793833211	0.186611031964041
3_100646362_102035347	ENSG00000182504.6	CEP97	Brain_Cerebellum	COVID19_HGI_C2_ALL_leave_UKBB_23andme_20210107	3_101316837_G_A	0.953909	2.045e-07	3589	0.0579234349140914	0.0194730428144802	0.657919482487015	0.221139717166481	0.0435443226179317	0.055990717148941
3_100646362_102035347	ENSG00000182504.6	CEP97	Artery_Tibial	COVID19_HGI_B1_ALL_eur_leave_23andme_20210107	3_101847118_G_A	0.0890318	0.0001856	3579	0.64732799985929	0.261400607155059	0.0598927055851986	0.0241783587813426	0.00720032861910984	0.180833162864623
3_100646362_102035347	ENSG00000182504.6	CEP97	Adrenal_Gland	COVID19_HGI_B2_ALL_leave_23andme_20210107	3_101599973_T_G	0.0277788	0.001054	3471	0.719222924837461	0.256482084032835	0.0165361439885051	0.00589509047765443	0.00186375666354445	0.0269181096966137
3_100646362_102035347	ENSG00000182504.6	CEP97	Adrenal_Gland	COVID19_HGI_A2_ALL_eur_leave_ukbb_23andme_20210107	3_101670503_G_A	0.0307383	0.0005719	3883	0.696708447825907	0.275355382029237	0.0185877715176044	0.00734431551912107	0.00200408310813058	0.0780940037637915
3_100646362_102035347	ENSG00000182504.6	CEP97	Brain_Hippocampus	COVID19_HGI_B1_ALL_leave_UKBB_23andme_20210107	3_100843733_G_A	0.0587743	0.00191	3200	0.719526521220321	0.208237784589183	0.0520570106573407	0.015060673523616	0.00511801000953864	0.0252658470284196
3_100646362_102035347	ENSG00000182504.6	CEP97	Adipose_Visceral_Omentum	COVID19_HGI_C2_ALL_eur_leave_ukbb_23andme_20210107	3_101316837_G_A	0.462598	1.437e-07	3822	0.0479211945464626	0.0206662679447166	0.625650068524049	0.269778908955056	0.0359835600297155	0.0788933304527087
3_100646362_102035347	ENSG00000182504.6	CEP97	Pituitary	COVID19_HGI_B1_ALL_leave_UKBB_23andme_20210107	3_101636929_T_C	0.000819804	0.06009	3205	0.681348739053229	0.2458226345791	0.0493751920036185	0.0178083451414546	0.00564508922259779	0.0139425071043674
3_100646362_102035347	ENSG00000182504.6	CEP97	Breast_Mammary_Tissue	COVID19_HGI_A2_ALL_eur_leave_ukbb_23andme_20210107	3_101670503_G_A	0.127477	0.0005719	3885	0.726341641460108	0.24590202710743	0.0193944171308227	0.00656415718035051	0.00179775712128859	0.0700201721204135
3_100646362_102035347	ENSG00000182504.6	CEP97	Brain_Hippocampus	COVID19_HGI_B2_ALL_leave_23andme_20210107	3_101599973_T_G	0.834349	0.001054	3469	0.743717977548733	0.232452987810592	0.0170876272392081	0.00533942629823915	0.00140198110322828	0.0164718151881284
3_100646362_102035347	ENSG00000182504.6	CEP97	Whole_Blood	COVID19_HGI_B2_ALL_leave_23andme_20210107	3_101534326_G_A	1.75551e-06	0.08351	3471	0.165526004619712	0.801575581642888	0.00380572107994485	0.01841889619912	0.0106737964583356	0.0273185296024791
3_100646362_102035347	ENSG00000182504.6	CEP97	Testis	COVID19_HGI_B1_ALL_eur_leave_23andme_20210107	3_101472594_G_A	1.07481e-13	0.9843	3579	2.05005209213522e-06	0.908701536931209	1.89676897052598e-07	0.0840685323998775	0.00722769093992505	0.0531485978599595
3_100646362_102035347	ENSG00000182504.6	CEP97	Skin_Not_Sun_Exposed_Suprapubic	COVID19_HGI_B2_ALL_leave_23andme_20210107	3_101599973_T_G	0.119186	0.001054	3471	0.741179390409134	0.235087456969053	0.0170409600387636	0.00540376737054135	0.00128842521250788	0.0280610989379146
3_100646362_102035347	ENSG00000182504.6	CEP97	Vagina	COVID19_HGI_A2_ALL_eur_leave_ukbb_23andme_20210107	3_101670503_G_A	0.333821	0.0005719	3873	0.723175971832331	0.249698284025324	0.0188281938721951	0.00649920263179303	0.00179834763835754	0.0567988255208134
3_100646362_102035347	ENSG00000182504.6	CEP97	Stomach	COVID19_HGI_A2_ALL_leave_UKBB_23andme_20210107	3_101882411_G_A	5.61013e-06	0.08794	3477	0.593213745034856	0.385477184236514	0.0117697583605295	0.00764623265900672	0.00189307970909394	0.209196255832626
3_100646362_102035347	ENSG00000182504.6	CEP97	Heart_Atrial_Appendage	COVID19_HGI_B1_ALL_leave_UKBB_23andme_20210107	3_100843733_G_A	0.588924	0.00191	3205	0.727395918509372	0.200529036623541	0.0527120857212637	0.0145268700961649	0.00483608904965848	0.0155436742947165
3_100646362_102035347	ENSG00000182504.6	CEP97	Brain_Cerebellar_Hemisphere	COVID19_HGI_A2_ALL_eur_leave_23andme_20210107	3_102003472_A_C	0.0191317	0.0005625	3872	0.710245068008246	0.265158865780851	0.0167237379863167	0.00624191508377265	0.00163041314081406	0.0761755386455519
3_100646362_102035347	ENSG00000182504.6	CEP97	Ovary	COVID19_HGI_B2_ALL_eur_leave_ukbb_23andme_20210107	3_101903400_G_A	0.768028	0.0003091	3647	0.703306551326997	0.281846461721514	0.00987966396584366	0.00395821511165973	0.00100910787398553	0.189822368219913
3_100646362_102035347	ENSG00000182504.6	CEP97	Brain_Putamen_basal_ganglia	COVID19_HGI_B1_ALL_eur_leave_ukbb_23andme_20210107	3_100751728_T_C	0.946343	0.0003096	3569	0.665923782446636	0.208389951772611	0.0893709161117888	0.0279588093566381	0.00835654031232624	0.0552141383516068
3_100646362_102035347	ENSG00000182504.6	CEP97	Stomach	COVID19_HGI_A2_ALL_eur_leave_ukbb_23andme_20210107	3_101882411_G_A	5.61013e-06	0.5302	3885	0.574630999909736	0.397541162722556	0.0153435142258235	0.0106130772803093	0.0018712458615754	0.0587293599747474
3_100646362_102035347	ENSG00000182504.6	CEP97	Adipose_Subcutaneous	COVID19_HGI_B1_ALL_eur_leave_ukbb_23andme_20210107	3_100751728_T_C	0.867266	0.0003096	3579	0.662562977430718	0.212352671074736	0.0890667150024034	0.0285385693522201	0.00747906713992218	0.0493410192311738
3_100646362_102035347	ENSG00000182504.6	CEP97	Brain_Caudate_basal_ganglia	COVID19_HGI_B1_ALL_leave_UKBB_23andme_20210107	3_100843733_G_A	0.727176	0.00191	3205	0.730710867840192	0.197520018490048	0.0529523096334983	0.0143091444814268	0.00450765955483434	0.0185897265480232
3_100646362_102035347	ENSG00000182504.6	CEP97	Brain_Frontal_Cortex_BA9	COVID19_HGI_A2_ALL_leave_23andme_20210107	3_101883291_C_T	0.847035	0.0003826	3476	0.748669076523917	0.231658579164771	0.0140370106917999	0.00434213977881686	0.00129319384069529	0.0547630294691233
3_100646362_102035347	ENSG00000182504.6	CEP97	Colon_Transverse	COVID19_HGI_C2_ALL_leave_UKBB_23andme_20210107	3_101316837_G_A	0.027952	2.045e-07	3589	0.0466886251994934	0.022380364133362	0.530309643667352	0.254059315246977	0.146562051752816	0.0629696976286046
3_100646362_102035347	ENSG00000182504.6	CEP97	Uterus	COVID19_HGI_A2_ALL_eur_leave_23andme_20210107	3_102003472_A_C	0.341047	0.0005625	3865	0.681618284691008	0.29378994261908	0.016019743941322	0.00690313362998806	0.00166889511860224	0.0561747000163926
3_100646362_102035347	ENSG00000182504.6	CEP97	Brain_Caudate_basal_ganglia	COVID19_HGI_C2_ALL_leave_23andme_20210107	3_101433515_T_C	0.132178	3.638e-10	3685	0.000122115445457332	3.82186028867736e-05	0.703818349076759	0.22019896669924	0.0758223501756573	0.0517585377901082
3_100646362_102035347	ENSG00000182504.6	CEP97	Adipose_Visceral_Omentum	COVID19_HGI_B2_ALL_eur_leave_ukbb_23andme_20210107	3_101903400_G_A	0.497829	0.0003091	3649	0.696948314375375	0.288246249108106	0.00979736991784629	0.00405107250607885	0.000956994092593876	0.195454943452718
3_100646362_102035347	ENSG00000182504.6	CEP97	Esophagus_Mucosa	COVID19_HGI_C2_ALL_eur_leave_23andme_20210107	3_101435225_C_T	0.304927	3.562e-10	3820	0.000110799698889922	3.31252043101017e-05	0.735219183824466	0.219759742546922	0.0448771487254118	0.0454904742499781
3_100646362_102035347	ENSG00000182504.6	CEP97	Brain_Frontal_Cortex_BA9	COVID19_HGI_B2_ALL_eur_leave_ukbb_23andme_20210107	3_101903400_G_A	0.884944	0.0003091	3648	0.741527534077014	0.243654423935696	0.0104152161847846	0.00342129665075177	0.000981529151752764	0.205285417233929
3_100646362_102035347	ENSG00000182504.6	CEP97	Esophagus_Muscularis	COVID19_HGI_A2_ALL_leave_23andme_20210107	3_101599623_CT_C	0.080926	0.0006479	3476	0.742183265533293	0.238020086700491	0.0139154063661036	0.00446128674266025	0.00141995465745214	0.0634765312908374
3_100646362_102035347	ENSG00000182504.6	CEP97	Muscle_Skeletal	COVID19_HGI_B1_ALL_eur_leave_23andme_20210107	3_101847118_G_A	0.0738922	0.0001856	3579	0.632902509105248	0.275269590304923	0.0585580164155016	0.0254609496117613	0.00780893456256569	0.180669006185772
3_100646362_102035347	ENSG00000182504.6	CEP97	Prostate	COVID19_HGI_A2_ALL_leave_UKBB_23andme_20210107	3_101883291_C_T	0.560605	0.0009661	3477	0.742390804205369	0.236832662097566	0.0147295312148625	0.00469756934293446	0.0013494331392679	0.0319157394447058
3_100646362_102035347	ENSG00000182504.6	CEP97	Prostate	COVID19_HGI_C2_ALL_eur_leave_23andme_20210107	3_101433440_C_T	0.463163	3.511e-10	3819	0.000104936644018458	3.72201832802433e-05	0.696314470907005	0.246920517211344	0.0566228550543519	0.0385686943632631
3_100646362_102035347	ENSG00000182504.6	CEP97	Lung	COVID19_HGI_B1_ALL_leave_23andme_20210107	3_101846378_C_G	0.290891	0.00826	3489	0.706394010856209	0.245841771096186	0.033005748594729	0.0114835037529483	0.00327496569992776	0.00702861353624216
3_100646362_102035347	ENSG00000182504.6	CEP97	Whole_Blood	COVID19_HGI_A2_ALL_eur_leave_23andme_20210107	3_101534627_G_T	1.45196e-06	0.4381	3879	0.164848427922061	0.810585111519032	0.00389356100155953	0.0191437099761052	0.00152918958124237	0.0871549015707127
3_100646362_102035347	ENSG00000182504.6	CEP97	Brain_Hypothalamus	COVID19_HGI_C2_ALL_leave_23andme_20210107	3_101433515_T_C	0.649798	3.638e-10	3684	0.00012247684280762	4.17580682501084e-05	0.705901275721569	0.240621356246794	0.0533131331205787	0.0426538570686318
3_100646362_102035347	ENSG00000182504.6	CEP97	Brain_Hypothalamus	COVID19_HGI_B2_ALL_leave_UKBB_23andme_20210107	3_100840821_G_A	0.848207	0.001975	3141	0.766794428429747	0.221490525585599	0.00848426571596913	0.00244992092325111	0.000780859345434075	0.0180383492440064
3_100646362_102035347	ENSG00000182504.6	CEP97	Colon_Sigmoid	COVID19_HGI_B2_ALL_leave_UKBB_23andme_20210107	3_100840821_G_A	5.15845e-06	0.001975	3142	0.509754271004172	0.469849379618174	0.00565184468154841	0.00519985892055977	0.00954464577554581	0.163443117928288
3_100646362_102035347	ENSG00000182504.6	CEP97	Skin_Not_Sun_Exposed_Suprapubic	COVID19_HGI_A2_ALL_eur_leave_23andme_20210107	3_101653216_G_C	0.00688485	0.00133	3879	0.717320710879113	0.257396737712295	0.0169424239023399	0.00607719996159535	0.00226292754465674	0.0555504701003072
3_100646362_102035347	ENSG00000182504.6	CEP97	Spleen	COVID19_HGI_B2_ALL_leave_23andme_20210107	3_101599973_T_G	0.102756	0.001054	3471	0.744946476659492	0.231092219346197	0.0171275716837791	0.00531167651138433	0.00152205579914776	0.0233614921163807
3_100646362_102035347	ENSG00000182504.6	CEP97	Breast_Mammary_Tissue	COVID19_HGI_A2_ALL_leave_UKBB_23andme_20210107	3_101883291_C_T	0.370646	0.0009661	3477	0.754098276651333	0.225189524516232	0.0149618153162591	0.00446662736536721	0.00128375615080848	0.0344766048249963
3_100646362_102035347	ENSG00000182504.6	CEP97	Vagina	COVID19_HGI_A2_ALL_eur_leave_23andme_20210107	3_102003472_A_C	0.802101	0.0005625	3868	0.725834218751386	0.250284406772126	0.0165859404693659	0.00571763764414646	0.00157779636297634	0.0620448746941478
3_100646362_102035347	ENSG00000182504.6	CEP97	Brain_Cortex	COVID19_HGI_A2_ALL_leave_23andme_20210107	3_101883291_C_T	0.638641	0.0003826	3475	0.745050378642172	0.235330199787496	0.0139666352927114	0.00441023238526934	0.00124255389235106	0.0567474936547167
3_100646362_102035347	ENSG00000182504.6	CEP97	Esophagus_Mucosa	COVID19_HGI_A2_ALL_eur_leave_23andme_20210107	3_102003472_A_C	0.358613	0.0005625	3879	0.747914359000824	0.22752039200334	0.0176650163875921	0.00537228444744525	0.00152794816079852	0.0641218548914757
3_100646362_102035347	ENSG00000182504.6	CEP97	Brain_Anterior_cingulate_cortex_BA24	COVID19_HGI_B2_ALL_leave_UKBB_23andme_20210107	3_100840821_G_A	0.163334	0.001975	3142	0.753236150284385	0.234944201357849	0.00835142336629869	0.00260405394428162	0.00086417104718592	0.0206437483744487
3_100646362_102035347	ENSG00000182504.6	CEP97	Thyroid	COVID19_HGI_B2_ALL_leave_23andme_20210107	3_101603126_T_C	0.607197	0.001046	3471	0.765768765095222	0.210594044190171	0.0176063110952366	0.00484072090611726	0.00119015871325376	0.0161516470273849
3_100646362_102035347	ENSG00000182504.6	CEP97	Artery_Coronary	COVID19_HGI_C2_ALL_eur_leave_23andme_20210107	3_101433440_C_T	0.359145	3.511e-10	3816	0.000102605734304466	3.97854880115005e-05	0.680847555134896	0.263944333788364	0.0550657198544248	0.0406305359323443
3_100646362_102035347	ENSG00000182504.6	CEP97	Small_Intestine_Terminal_Ileum	COVID19_HGI_B1_ALL_eur_leave_ukbb_23andme_20210107	3_100751728_T_C	0.00740088	0.0003096	3568	0.45290868316114	0.420194586531201	0.0607559391238972	0.0563576871358586	0.00978310404790338	0.0650634055782415
3_100646362_102035347	ENSG00000182504.6	CEP97	Uterus	COVID19_HGI_C2_ALL_eur_leave_ukbb_23andme_20210107	3_101316837_G_A	0.216361	1.437e-07	3811	0.0469676093721461	0.0199847090830558	0.613197090338902	0.260856253954409	0.0589943372514872	0.0805711162070738
3_100646362_102035347	ENSG00000182504.6	CEP97	Stomach	COVID19_HGI_B2_ALL_eur_leave_ukbb_23andme_20210107	3_101903400_G_A	0.521033	0.0003091	3649	0.596227978115511	0.38865471869686	0.00838149104672491	0.00546225073566157	0.00127356140524313	0.127082808732
3_100646362_102035347	ENSG00000182504.6	CEP97	Brain_Substantia_nigra	COVID19_HGI_B1_ALL_eur_leave_ukbb_23andme_20210107	3_100751728_T_C	0.386606	0.0003096	3552	0.638266950553616	0.23671229525381	0.0851480910020019	0.0315703342275463	0.00830232896302519	0.0580439358396706
3_100646362_102035347	ENSG00000182504.6	CEP97	Ovary	COVID19_HGI_C2_ALL_leave_23andme_20210107	3_101433515_T_C	0.258777	3.638e-10	3686	0.000116664965239422	4.70996805788633e-05	0.672404241183655	0.271405289163293	0.0560267050072333	0.050647760352238
3_100646362_102035347	ENSG00000182504.6	CEP97	Brain_Hypothalamus	COVID19_HGI_A2_ALL_leave_UKBB_23andme_20210107	3_101883291_C_T	0.447361	0.0009661	3475	0.741922377543388	0.237314774760746	0.0147056846716419	0.00470247464901279	0.00135468837521221	0.0326763715315545
3_100646362_102035347	ENSG00000182504.6	CEP97	Brain_Nucleus_accumbens_basal_ganglia	COVID19_HGI_B1_ALL_eur_leave_ukbb_23andme_20210107	3_100751728_T_C	0.362869	0.0003096	3570	0.666239433394518	0.208611837868491	0.0894234704164411	0.0279924027970684	0.0077328555234814	0.0645735421410796
3_100646362_102035347	ENSG00000182504.6	CEP97	Colon_Transverse	COVID19_HGI_C2_ALL_leave_23andme_20210107	3_101433515_T_C	0.0158698	3.638e-10	3687	9.52576287463571e-05	4.6634514551125e-05	0.549022009093009	0.268598070792333	0.18223802797136	0.0584563920680974
3_100646362_102035347	ENSG00000182504.6	CEP97	Pituitary	COVID19_HGI_B2_ALL_leave_23andme_20210107	3_101603126_T_C	0.130924	0.001046	3471	0.701058443217929	0.274699134586719	0.0161185120232768	0.0063139849224609	0.00180992524961474	0.0175412612070023
3_100646362_102035347	ENSG00000182504.6	CEP97	Testis	COVID19_HGI_C2_ALL_leave_23andme_20210107	3_101424800_G_A	2.35301e-13	5.474e-10	3687	3.05023105009851e-11	1.47688039891359e-05	1.75801560605927e-07	0.0842049450717977	0.915780110292152	0.0729818320916313
3_100646362_102035347	ENSG00000182504.6	CEP97	Vagina	COVID19_HGI_B2_ALL_leave_23andme_20210107	3_101603126_T_C	0.173721	0.001046	3469	0.747199726358131	0.228949260167949	0.0171738227699398	0.00526080987371821	0.00141638083026219	0.0215964547408947
3_100646362_102035347	ENSG00000182504.6	CEP97	Brain_Hippocampus	COVID19_HGI_B1_ALL_eur_leave_ukbb_23andme_20210107	3_100751728_T_C	0.310399	0.0003096	3572	0.659176141521905	0.213847952014121	0.0885238742206798	0.028708907344976	0.00974312489831852	0.0520699864889018
3_100646362_102035347	ENSG00000182504.6	CEP97	Brain_Spinal_cord_cervical_c-1	COVID19_HGI_C2_ALL_eur_leave_23andme_20210107	3_101433440_C_T	0.33528	3.511e-10	3789	0.000104459479416373	3.68250172338128e-05	0.693148191335542	0.244292562880373	0.0624179612874356	0.0417918546386272
3_100646362_102035347	ENSG00000182504.6	CEP97	Uterus	COVID19_HGI_B1_ALL_leave_23andme_20210107	3_101846378_C_G	0.682214	0.00826	3484	0.683593232649736	0.268512745370099	0.0318599931794746	0.0125109575108734	0.00352307128981733	0.00643418657537807
3_100646362_102035347	ENSG00000182504.6	CEP97	Cells_Transformed_fibroblasts	COVID19_HGI_B2_ALL_eur_leave_ukbb_23andme_20210107	3_101903400_G_A	0.583422	0.0003091	3649	0.61149147244094	0.373552493684483	0.00859605803406199	0.00525011449614744	0.00110986134436676	0.143792426733334
3_100646362_102035347	ENSG00000182504.6	CEP97	Thyroid	COVID19_HGI_B2_ALL_eur_leave_23andme_20210107	3_102003472_A_C	0.309333	0.004392	3649	0.761899528561254	0.222121257829449	0.0116861835526839	0.00340605802877785	0.000886972027834826	0.013535789912489
3_100646362_102035347	ENSG00000182504.6	CEP97	Whole_Blood	COVID19_HGI_B1_ALL_eur_leave_ukbb_23andme_20210107	3_101534627_G_T	1.45196e-06	0.9023	3579	0.152890692488166	0.712103613082214	0.0205527205687968	0.0957075956928698	0.0187453781679535	0.044144018199512
3_100646362_102035347	ENSG00000182504.6	CEP97	Liver	COVID19_HGI_B2_ALL_leave_UKBB_23andme_20210107	3_100840821_G_A	0.0938493	0.001975	3142	0.714678994995519	0.273477540432264	0.00792392512753803	0.00303126401899302	0.00088827542568541	0.0241628060547618
3_100646362_102035347	ENSG00000182504.6	CEP97	Small_Intestine_Terminal_Ileum	COVID19_HGI_B2_ALL_leave_UKBB_23andme_20210107	3_100873189_T_A	0.00141784	0.01247	3142	0.520672720470425	0.467206045543858	0.00577290179486114	0.00517892648342089	0.00116940570743534	0.0137779059001158
3_100646362_102035347	ENSG00000182504.6	CEP97	Adipose_Subcutaneous	COVID19_HGI_C2_ALL_eur_leave_ukbb_23andme_20210107	3_101316837_G_A	0.285525	1.437e-07	3822	0.0508092408108996	0.0174706026967968	0.663355855292235	0.228052578654165	0.0403117225459037	0.0874953657191815
3_100646362_102035347	ENSG00000182504.6	CEP97	Brain_Nucleus_accumbens_basal_ganglia	COVID19_HGI_B1_ALL_leave_23andme_20210107	3_101846378_C_G	0.884497	0.00826	3487	0.730320997314172	0.222191605706888	0.0340742963272893	0.0103636559384483	0.00304944471320306	0.00740519974863651
3_100646362_102035347	ENSG00000182504.6	CEP97	Artery_Tibial	COVID19_HGI_A2_ALL_leave_UKBB_23andme_20210107	3_101883291_C_T	0.881806	0.0009661	3477	0.701737869136901	0.277357014344822	0.0139229497315321	0.005501468391641	0.00148069839510421	0.0204552017166886
3_100646362_102035347	ENSG00000182504.6	CEP97	Muscle_Skeletal	COVID19_HGI_A2_ALL_eur_leave_ukbb_23andme_20210107	3_101670503_G_A	0.719703	0.0005719	3885	0.662998161343714	0.309258639510173	0.0177030506914351	0.0082558877680214	0.00178426068665593	0.0362208112741833
3_100646362_102035347	ENSG00000182504.6	CEP97	Esophagus_Muscularis	COVID19_HGI_B2_ALL_leave_UKBB_23andme_20210107	3_100831715_C_T	0.0268098	0.005055	3142	0.76578242921867	0.222353934336771	0.00849052886065439	0.00246441621650838	0.000908691367396781	0.0209690365764792
3_100646362_102035347	ENSG00000182504.6	CEP97	Brain_Putamen_basal_ganglia	COVID19_HGI_C2_ALL_leave_UKBB_23andme_20210107	3_101316837_G_A	0.781355	2.045e-07	3589	0.0588151300373152	0.0183503163850897	0.668047742229858	0.208384445657345	0.0464023656903923	0.0598114553207012
3_100646362_102035347	ENSG00000182504.6	CEP97	Whole_Blood	COVID19_HGI_B2_ALL_eur_leave_23andme_20210107	3_101534627_G_T	1.45196e-06	0.1698	3649	0.170588684863468	0.80925743370411	0.00261652699416937	0.0124074396657583	0.00512991477249455	0.0387988491097495
3_100646362_102035347	ENSG00000182504.6	CEP97	Brain_Nucleus_accumbens_basal_ganglia	COVID19_HGI_B2_ALL_eur_leave_ukbb_23andme_20210107	3_101903400_G_A	0.639173	0.0003091	3641	0.746877167240726	0.238469269995677	0.0103901056305085	0.00331649399444086	0.000946963138647712	0.215558983229243
3_100646362_102035347	ENSG00000182504.6	CEP97	Adipose_Visceral_Omentum	COVID19_HGI_B1_ALL_leave_UKBB_23andme_20210107	3_100843733_G_A	0.906408	0.00191	3205	0.679037000882641	0.248515974199831	0.0492076676368846	0.0180039326250769	0.00523542465556685	0.0118254509952584
3_100646362_102035347	ENSG00000182504.6	CEP97	Testis	COVID19_HGI_C2_ALL_leave_UKBB_23andme_20210107	3_101424800_G_A	2.35301e-13	7.718e-07	3589	2.55714586027162e-08	0.01238135211302	2.90451711561813e-07	0.139784930984887	0.847833400878921	0.0651966923166753
3_100646362_102035347	ENSG00000182504.6	CEP97	Adipose_Subcutaneous	COVID19_HGI_A2_ALL_leave_UKBB_23andme_20210107	3_101883291_C_T	0.947267	0.0009661	3477	0.747570620113177	0.231728292910676	0.0148323022347473	0.0045963722572232	0.00127241248417742	0.0260074637172302
3_100646362_102035347	ENSG00000182504.6	CEP97	Brain_Hippocampus	COVID19_HGI_B2_ALL_eur_leave_ukbb_23andme_20210107	3_101903400_G_A	0.571714	0.0003091	3642	0.740387374868305	0.244828703838917	0.0103442420049795	0.00341957761276556	0.00102010167503335	0.200774105402901
3_100646362_102035347	ENSG00000182504.6	CEP97	Adipose_Subcutaneous	COVID19_HGI_B2_ALL_eur_leave_ukbb_23andme_20210107	3_101903400_G_A	0.106475	0.0003091	3649	0.742608161516857	0.242580474018144	0.0104392344630505	0.00340911861127927	0.000963011390669004	0.246540822513156
3_100646362_102035347	ENSG00000182504.6	CEP97	Nerve_Tibial	COVID19_HGI_B1_ALL_eur_leave_23andme_20210107	3_101847118_G_A	0.0490172	0.0001856	3579	0.685483680346121	0.222832160353519	0.0634229822583804	0.0206094403369704	0.00765173670500939	0.242269860864045
3_100646362_102035347	ENSG00000182504.6	CEP97	Pituitary	COVID19_HGI_B1_ALL_eur_leave_23andme_20210107	3_101847118_G_A	0.708573	0.0001856	3579	0.650312872483515	0.259867481501626	0.0601688748492053	0.0240380971054134	0.00561267406024054	0.121955504888217
3_100646362_102035347	ENSG00000182504.6	CEP97	Whole_Blood	COVID19_HGI_B1_ALL_leave_23andme_20210107	3_101534326_G_A	1.75551e-06	0.335	3489	0.165551096144421	0.782414789706166	0.0077352550771227	0.036550015589625	0.00774884348266542	0.109155849133122
3_100646362_102035347	ENSG00000182504.6	CEP97	Esophagus_Gastroesophageal_Junction	COVID19_HGI_C2_ALL_eur_leave_ukbb_23andme_20210107	3_101316837_G_A	0.698496	1.437e-07	3821	0.0438145358441635	0.0244733691419615	0.572034168095569	0.319479410396157	0.0401985165221488	0.0642644516138679
3_100646362_102035347	ENSG00000182504.6	CEP97	Small_Intestine_Terminal_Ileum	COVID19_HGI_B1_ALL_leave_UKBB_23andme_20210107	3_100701849_G_C	0.00249297	0.008404	3198	0.490688135801641	0.435726767676964	0.0355025986624168	0.0315194336547399	0.00656306420423838	0.0165836127309904
3_100646362_102035347	ENSG00000182504.6	CEP97	Esophagus_Muscularis	COVID19_HGI_A2_ALL_leave_UKBB_23andme_20210107	3_101599623_CT_C	0.080926	0.00229	3477	0.741331229083218	0.237802717101816	0.014708508534156	0.00471672449684752	0.00144082078396203	0.0281409574114571
3_100646362_102035347	ENSG00000182504.6	CEP97	Heart_Left_Ventricle	COVID19_HGI_A2_ALL_leave_UKBB_23andme_20210107	3_101883291_C_T	0.139777	0.0009661	3477	0.761277029254077	0.218013108814195	0.0151042465801526	0.0043242448528023	0.00128137049877354	0.0477906536464089
3_100646362_102035347	ENSG00000182504.6	CEP97	Pancreas	COVID19_HGI_B2_ALL_leave_23andme_20210107	3_101603126_T_C	0.000267678	0.001046	3471	0.738562432057997	0.236290887937038	0.0169807917674087	0.00542998879712233	0.00273589944043466	0.174182505334578
3_100646362_102035347	ENSG00000182504.6	CEP97	Esophagus_Gastroesophageal_Junction	COVID19_HGI_B1_ALL_eur_leave_ukbb_23andme_20210107	3_100751728_T_C	0.035957	0.0003096	3578	0.570005688329675	0.301088356240644	0.0766144993485645	0.040457470348152	0.0118339857329639	0.0633550504825349
3_100646362_102035347	ENSG00000182504.6	CEP97	Adipose_Subcutaneous	COVID19_HGI_A2_ALL_eur_leave_ukbb_23andme_20210107	3_101670503_G_A	0.743888	0.0005719	3885	0.720461630614708	0.251847446034319	0.0192374119743509	0.00672297605302942	0.00173053532359274	0.0423504778124582
3_100646362_102035347	ENSG00000182504.6	CEP97	Artery_Coronary	COVID19_HGI_B1_ALL_eur_leave_23andme_20210107	3_101847118_G_A	0.411458	0.0001856	3574	0.667702602304901	0.242454892756414	0.0616693723290207	0.0223874789566297	0.0057856536530346	0.132611914285551
3_100646362_102035347	ENSG00000182504.6	CEP97	Cells_EBV-transformed_lymphocytes	COVID19_HGI_B2_ALL_leave_23andme_20210107	3_101393583_C_A	0.00037845	0.002739	3470	0.675322621291412	0.297244352186438	0.0155246475874945	0.00682811867248359	0.00508026026217193	0.0237578930375114
3_100646362_102035347	ENSG00000182504.6	CEP97	Colon_Sigmoid	COVID19_HGI_C2_ALL_eur_leave_23andme_20210107	3_101435225_C_T	0.111851	3.562e-10	3820	6.89420098291291e-05	7.16054494973373e-05	0.457469548253446	0.475075675005002	0.0673142292822251	0.0368099976394032
3_100646362_102035347	ENSG00000182504.6	CEP97	Spleen	COVID19_HGI_B2_ALL_eur_leave_23andme_20210107	3_102003472_A_C	0.0485059	0.004392	3647	0.740668806669031	0.24324093989407	0.0113530118968066	0.00372740056262386	0.00100984097746818	0.0144902600257532
3_100646362_102035347	ENSG00000182504.6	CEP97	Artery_Aorta	COVID19_HGI_A2_ALL_leave_23andme_20210107	3_101883291_C_T	0.735257	0.0003826	3476	0.770406608662268	0.210003952466379	0.0144445739004422	0.00393621553238774	0.00120864943852358	0.0564456048277672
3_100646362_102035347	ENSG00000182504.6	CEP97	Spleen	COVID19_HGI_B2_ALL_leave_UKBB_23andme_20210107	3_100840821_G_A	0.12083	0.001975	3142	0.772129879632728	0.216054757210333	0.00856090552232201	0.00239462363700299	0.000859833997613804	0.0246140093970222
3_100646362_102035347	ENSG00000182504.6	CEP97	Small_Intestine_Terminal_Ileum	COVID19_HGI_B2_ALL_leave_23andme_20210107	3_101175622_T_C	8.5875e-06	0.07852	3471	0.499556981351791	0.475838028959176	0.0114856547098565	0.0109381349249547	0.00218120005422255	0.0107865422652696
3_100646362_102035347	ENSG00000182504.6	CEP97	Cells_Transformed_fibroblasts	COVID19_HGI_B2_ALL_leave_UKBB_23andme_20210107	3_100840821_G_A	0.228069	0.001975	3142	0.652738280412616	0.335322137208317	0.00723716423469241	0.00371686193539303	0.000985556208982188	0.013612069553494
3_100646362_102035347	ENSG00000182504.6	CEP97	Thyroid	COVID19_HGI_B1_ALL_eur_leave_ukbb_23andme_20210107	3_100751728_T_C	0.867641	0.0003096	3579	0.679883188552342	0.195783730022084	0.0913950284764421	0.0263121003843711	0.00662595256476063	0.0595847887105276
3_100646362_102035347	ENSG00000182504.6	CEP97	Brain_Cerebellum	COVID19_HGI_B1_ALL_eur_leave_ukbb_23andme_20210107	3_100751728_T_C	0.995944	0.0003096	3576	0.654172982642943	0.219929416545356	0.0878574728566195	0.0295286954794341	0.00851143247564732	0.0500475132475005
3_100646362_102035347	ENSG00000182504.6	CEP97	Prostate	COVID19_HGI_B2_ALL_leave_UKBB_23andme_20210107	3_100840821_G_A	0.063991	0.001975	3142	0.768979683699134	0.219230250779578	0.00852597806973188	0.00242985717808344	0.000834230273471835	0.0302062122021201
3_100646362_102035347	ENSG00000182504.6	CEP97	Artery_Coronary	COVID19_HGI_B1_ALL_eur_leave_ukbb_23andme_20210107	3_100751728_T_C	0.498576	0.0003096	3574	0.640492711481305	0.232574489207325	0.0856844164325036	0.0311034165584136	0.0101449663204522	0.0471985007965095
3_100646362_102035347	ENSG00000182504.6	CEP97	Brain_Substantia_nigra	COVID19_HGI_B2_ALL_eur_leave_ukbb_23andme_20210107	3_101903400_G_A	0.257169	0.0003091	3628	0.71463499559029	0.270767116590283	0.00986722542079104	0.00373758702834697	0.000993075370289463	0.203623396632671
3_100646362_102035347	ENSG00000182504.6	CEP97	Brain_Hypothalamus	COVID19_HGI_B1_ALL_eur_leave_23andme_20210107	3_101847118_G_A	0.528704	0.0001856	3574	0.683063710391797	0.227016611909658	0.0631186823104693	0.020971700602251	0.00582929478582446	0.138829803908224
3_100646362_102035347	ENSG00000182504.6	CEP97	Testis	COVID19_HGI_A2_ALL_leave_23andme_20210107	3_101472594_G_A	1.07481e-13	0.7627	3476	2.02474804012199e-06	0.98035540893125	3.79625802355219e-08	0.0183797011907745	0.0012628271673553	0.0423269966466589
3_100646362_102035347	ENSG00000182504.6	CEP97	Brain_Spinal_cord_cervical_c-1	COVID19_HGI_A2_ALL_leave_UKBB_23andme_20210107	3_101883291_C_T	0.119607	0.0009661	3472	0.741199473048239	0.238011614537287	0.0146848879445008	0.0047141746048634	0.00138984986510985	0.0404050326069409
3_100646362_102035347	ENSG00000182504.6	CEP97	Brain_Substantia_nigra	COVID19_HGI_B1_ALL_leave_23andme_20210107	3_101846378_C_G	0.279105	0.00826	3474	0.698640573008134	0.253934011148588	0.0323432395455651	0.011752426885193	0.00332974941252007	0.00787681148542832
3_100646362_102035347	ENSG00000182504.6	CEP97	Pituitary	COVID19_HGI_A2_ALL_leave_UKBB_23andme_20210107	3_101883291_C_T	0.52711	0.0009661	3477	0.703477125615758	0.275651214324754	0.013957457745978	0.00546765833017676	0.00144654398333356	0.0268221540316833
3_100646362_102035347	ENSG00000182504.6	CEP97	Pancreas	COVID19_HGI_A2_ALL_leave_UKBB_23andme_20210107	3_101603126_T_C	0.000267678	0.008321	3477	0.741945391512976	0.236603471012005	0.0147206939284643	0.0046923333611132	0.00203811018544178	0.0716612557352378
3_100646362_102035347	ENSG00000182504.6	CEP97	Thyroid	COVID19_HGI_A2_ALL_leave_UKBB_23andme_20210107	3_101883291_C_T	0.6882	0.0009661	3477	0.769013507595012	0.210369822756713	0.0152577434965616	0.00417269207018543	0.00118623408152804	0.0297780906078731
3_100646362_102035347	ENSG00000182504.6	CEP97	Cells_EBV-transformed_lymphocytes	COVID19_HGI_A2_ALL_eur_leave_23andme_20210107	3_102003472_A_C	0.166513	0.0005625	3877	0.656284873632261	0.319081833262973	0.0154716822191497	0.00752059959563686	0.00164101128997927	0.0596051977635924
3_100646362_102035347	ENSG00000182504.6	CEP97	Brain_Nucleus_accumbens_basal_ganglia	COVID19_HGI_C2_ALL_leave_UKBB_23andme_20210107	3_101316837_G_A	0.687525	2.045e-07	3588	0.0587836249709124	0.018359959902346	0.667689669040647	0.20849363989531	0.0466731061907842	0.057567157116227
3_100646362_102035347	ENSG00000182504.6	CEP97	Pancreas	COVID19_HGI_C2_ALL_eur_leave_23andme_20210107	3_101433440_C_T	0.0899856	3.511e-10	3820	0.000102503016681325	3.62731410889863e-05	0.680165966325055	0.240613893918664	0.0790813635985106	0.0531911553442621
3_100646362_102035347	ENSG00000182504.6	CEP97	Minor_Salivary_Gland	COVID19_HGI_C2_ALL_eur_leave_23andme_20210107	3_101435225_C_T	0.550314	3.562e-10	3808	0.000104414333881421	3.80237387629684e-05	0.692848571117917	0.252254407302277	0.0547545835071623	0.0404827902724417
3_100646362_102035347	ENSG00000182504.6	CEP97	Breast_Mammary_Tissue	COVID19_HGI_C2_ALL_leave_23andme_20210107	3_101433515_T_C	0.814967	3.638e-10	3687	0.000126515950252927	4.03417629028866e-05	0.729180876159796	0.232473547752075	0.0381787183749737	0.0438174611442927
3_100646362_102035347	ENSG00000182504.6	CEP97	Thyroid	COVID19_HGI_C2_ALL_leave_UKBB_23andme_20210107	3_101316837_G_A	0.504703	2.045e-07	3589	0.0607124008478392	0.0172822614217701	0.689597766527434	0.196263272468936	0.0361442987340205	0.06140909888118
3_100646362_102035347	ENSG00000182504.6	CEP97	Brain_Amygdala	COVID19_HGI_A2_ALL_eur_leave_23andme_20210107	3_102003472_A_C	0.759031	0.0005625	3838	0.714244184548542	0.261522127213048	0.016581427488353	0.00606974474544719	0.00158251600461008	0.0596078408681171
3_100646362_102035347	ENSG00000182504.6	CEP97	Skin_Sun_Exposed_Lower_leg	COVID19_HGI_A2_ALL_leave_UKBB_23andme_20210107	3_101883291_C_T	0.397347	0.0009661	3477	0.761191083602559	0.218054900283712	0.0151025413608131	0.00432502894826642	0.00132644580465042	0.0305567102500515
3_100646362_102035347	ENSG00000182504.6	CEP97	Cells_Transformed_fibroblasts	COVID19_HGI_B2_ALL_leave_23andme_20210107	3_102003472_A_C	6.29309e-05	0.002897	3471	0.610770988589211	0.36423699906899	0.0140426516765929	0.00837184333961106	0.00257751732559461	0.0380366286043345
3_100646362_102035347	ENSG00000182504.6	CEP97	Artery_Coronary	COVID19_HGI_C2_ALL_leave_23andme_20210107	3_101433515_T_C	0.517552	3.638e-10	3684	0.000119369582103369	4.4707255134682e-05	0.687992432136697	0.257618229079315	0.0542252619467505	0.0396794373738148
3_100646362_102035347	ENSG00000182504.6	CEP97	Liver	COVID19_HGI_B2_ALL_eur_leave_ukbb_23andme_20210107	3_101903400_G_A	0.295729	0.0003091	3649	0.685924114616766	0.299156279870893	0.00964239692938283	0.00420432467095357	0.00107288391200456	0.179993547134302
3_100646362_102035347	ENSG00000182504.6	CEP97	Colon_Transverse	COVID19_HGI_C2_ALL_eur_leave_ukbb_23andme_20210107	3_101316837_G_A	0.027952	1.437e-07	3822	0.041121923597378	0.020682705163796	0.536880070708492	0.269898076520044	0.131417224010289	0.089688005789402
3_100646362_102035347	ENSG00000182504.6	CEP97	Brain_Frontal_Cortex_BA9	COVID19_HGI_C2_ALL_eur_leave_23andme_20210107	3_101433440_C_T	0.0639254	3.511e-10	3819	0.00010227033272314	3.52182034848996e-05	0.678621974998656	0.233605227209607	0.0876353092555279	0.0557321843039758
3_100646362_102035347	ENSG00000182504.6	CEP97	Lung	COVID19_HGI_C2_ALL_leave_23andme_20210107	3_101433515_T_C	0.0113425	3.638e-10	3687	9.2123167773387e-05	3.38644265713638e-05	0.53095638974628	0.194905268903588	0.274012353755787	0.0507007531459106
3_100646362_102035347	ENSG00000182504.6	CEP97	Pituitary	COVID19_HGI_B2_ALL_eur_leave_ukbb_23andme_20210107	3_101903400_G_A	0.390618	0.0003091	3649	0.69974635260069	0.285414436660441	0.00983670341643185	0.00401122994215475	0.000991277380281588	0.196388654173387
3_100646362_102035347	ENSG00000182504.6	CEP97	Brain_Hypothalamus	COVID19_HGI_A2_ALL_leave_23andme_20210107	3_101883291_C_T	0.447361	0.0003826	3474	0.742819250080239	0.237530147381464	0.0139144376961579	0.00444810987911256	0.00128805496302616	0.0610690022785437
3_100646362_102035347	ENSG00000182504.6	CEP97	Brain_Caudate_basal_ganglia	COVID19_HGI_B2_ALL_eur_leave_ukbb_23andme_20210107	3_101903400_G_A	0.399726	0.0003091	3641	0.751642707095123	0.233706052233185	0.0104574101205365	0.00325054843433861	0.000943282116817209	0.221594231535648
3_100646362_102035347	ENSG00000182504.6	CEP97	Prostate	COVID19_HGI_B1_ALL_eur_leave_23andme_20210107	3_101847118_G_A	0.105974	0.0001856	3578	0.682923268893587	0.226277813476677	0.0631532222778821	0.0209182779264362	0.00672741742541807	0.17715581514013
3_100646362_102035347	ENSG00000182504.6	CEP97	Liver	COVID19_HGI_C2_ALL_eur_leave_ukbb_23andme_20210107	3_101316837_G_A	0.555895	1.437e-07	3822	0.0464915019147031	0.0211201609296735	0.606984271448365	0.275691120687112	0.0497129450201462	0.0650270085454433
3_100646362_102035347	ENSG00000182504.6	CEP97	Testis	COVID19_HGI_B1_ALL_leave_23andme_20210107	3_101472594_G_A	1.07481e-13	0.5101	3489	2.02855289585949e-06	0.946585458360559	9.47826650040451e-08	0.044219326944089	0.00919309135979058	0.0450720952533505
3_100646362_102035347	ENSG00000182504.6	CEP97	Esophagus_Muscularis	COVID19_HGI_B1_ALL_leave_23andme_20210107	3_101846378_C_G	0.856985	0.00826	3489	0.720463597452729	0.231964066077986	0.0336631398394164	0.0108352790842036	0.0030739175456643	0.00552497983125997
3_100646362_102035347	ENSG00000182504.6	CEP97	Brain_Frontal_Cortex_BA9	COVID19_HGI_C2_ALL_eur_leave_ukbb_23andme_20210107	3_101316837_G_A	0.400361	1.437e-07	3821	0.0494398654606266	0.017033492127492	0.645477263389519	0.222320229671199	0.0657291493511635	0.060777448474014
3_100646362_102035347	ENSG00000182504.6	CEP97	Thyroid	COVID19_HGI_B1_ALL_leave_UKBB_23andme_20210107	3_100843733_G_A	0.726746	0.00191	3205	0.738481152124725	0.190059248178825	0.0535153976036978	0.0137688182874426	0.00417538380530929	0.0157502315138576
3_100646362_102035347	ENSG00000182504.6	CEP97	Brain_Hippocampus	COVID19_HGI_C2_ALL_eur_leave_ukbb_23andme_20210107	3_101316837_G_A	0.934808	1.437e-07	3814	0.0504229811285813	0.0174688064225902	0.658310573943031	0.22802285036573	0.0457747881400677	0.0739533469609009
3_100646362_102035347	ENSG00000182504.6	CEP97	Breast_Mammary_Tissue	COVID19_HGI_B1_ALL_eur_leave_23andme_20210107	3_101847118_G_A	0.257476	0.0001856	3579	0.694421556621012	0.215784021528346	0.064249941068142	0.0199593922864927	0.00558508849600726	0.158232386118207
3_100646362_102035347	ENSG00000182504.6	CEP97	Esophagus_Mucosa	COVID19_HGI_B1_ALL_eur_leave_23andme_20210107	3_101847118_G_A	0.333847	0.0001856	3579	0.712443673225296	0.198148789863167	0.0659174007238916	0.0183281514760343	0.00516198471161152	0.149867021829556
3_100646362_102035347	ENSG00000182504.6	CEP97	Heart_Left_Ventricle	COVID19_HGI_A2_ALL_eur_leave_23andme_20210107	3_102003472_A_C	0.518203	0.0005625	3879	0.735736447111974	0.239685762427933	0.0173773858447442	0.0056596059224617	0.00154079869288656	0.0603101774155518
3_100646362_102035347	ENSG00000182504.6	CEP97	Muscle_Skeletal	COVID19_HGI_B1_ALL_leave_23andme_20210107	3_101519353_C_T	0.000204548	0.1574	3489	0.667782279418771	0.284225525291429	0.0312016434054925	0.0132767180024598	0.00351383388184724	0.0486400660032795
3_100646362_102035347	ENSG00000182504.6	CEP97	Brain_Cerebellar_Hemisphere	COVID19_HGI_B1_ALL_leave_23andme_20210107	3_101846378_C_G	0.785083	0.00826	3484	0.713362334674793	0.239018045436741	0.0332739279963411	0.01114550903139	0.0032001828607357	0.00694877359986156
3_100646362_102035347	ENSG00000182504.6	CEP97	Spleen	COVID19_HGI_B1_ALL_leave_23andme_20210107	3_101846378_C_G	0.124211	0.00826	3489	0.72522944661035	0.227091296719666	0.0338858206899323	0.0106074904367428	0.0031859455433088	0.0102302604149905
3_100646362_102035347	ENSG00000182504.6	CEP97	Muscle_Skeletal	COVID19_HGI_B2_ALL_leave_23andme_20210107	3_101519353_C_T	0.000204548	0.1238	3471	0.683290564749332	0.292103949693253	0.0157099986311412	0.00671377909504543	0.0021817078312281	0.0121347557763458
3_100646362_102035347	ENSG00000182504.6	CEP97	Spleen	COVID19_HGI_B1_ALL_eur_leave_23andme_20210107	3_101847118_G_A	0.202266	0.0001856	3577	0.687537890841026	0.222032727456365	0.0635469430412826	0.0205154126066444	0.00636702605468148	0.153880076033046
3_100646362_102035347	ENSG00000182504.6	CEP97	Pituitary	COVID19_HGI_B2_ALL_eur_leave_23andme_20210107	3_102003472_A_C	0.284273	0.004392	3649	0.698745279732569	0.285006116348876	0.0107175097101662	0.00437032610705136	0.00116076810133803	0.00971685496834074
3_100646362_102035347	ENSG00000182504.6	CEP97	Artery_Tibial	COVID19_HGI_B1_ALL_eur_leave_ukbb_23andme_20210107	3_100751728_T_C	0.82113	0.0003096	3579	0.622803390967515	0.251497207864524	0.083721931371625	0.0337999749371291	0.00817749485920711	0.0432562729904427
3_100646362_102035347	ENSG00000182504.6	CEP97	Brain_Frontal_Cortex_BA9	COVID19_HGI_C2_ALL_leave_23andme_20210107	3_101433515_T_C	0.108545	3.638e-10	3687	0.000118655054895306	3.92832984989493e-05	0.683874220731675	0.226321568761565	0.0896462721533655	0.0465266910296135
3_100646362_102035347	ENSG00000182504.6	CEP97	Esophagus_Muscularis	COVID19_HGI_B1_ALL_leave_UKBB_23andme_20210107	3_100843733_G_A	0.0188287	0.00191	3205	0.714045372113306	0.212542910891853	0.0517446137735281	0.0153960426633592	0.00627106055795473	0.0459258385780134
3_100646362_102035347	ENSG00000182504.6	CEP97	Brain_Hypothalamus	COVID19_HGI_C2_ALL_eur_leave_ukbb_23andme_20210107	3_101316837_G_A	0.252303	1.437e-07	3819	0.0494646933490486	0.0175352367110896	0.645800450136484	0.228877976037523	0.0583216437658551	0.0806063591376749
3_100646362_102035347	ENSG00000182504.6	CEP97	Breast_Mammary_Tissue	COVID19_HGI_B2_ALL_eur_leave_23andme_20210107	3_101757173_A_G	0.871789	0.004552	3649	0.747605665983655	0.236400044760359	0.0114669411257013	0.00362505389995327	0.000902294230332183	0.0122414318611127
3_100646362_102035347	ENSG00000182504.6	CEP97	Brain_Hippocampus	COVID19_HGI_B2_ALL_eur_leave_23andme_20210107	3_101757173_A_G	0.256107	0.004552	3642	0.739455728284157	0.244520630209658	0.0113000245745153	0.00373566459447127	0.000987952337198087	0.0131472814825242
3_100646362_102035347	ENSG00000182504.6	CEP97	Artery_Aorta	COVID19_HGI_A2_ALL_eur_leave_23andme_20210107	3_102003472_A_C	0.827731	0.0005625	3879	0.743593397564878	0.231874619363267	0.0175629594426257	0.00547516118719619	0.00149386244203342	0.0606422845376907
3_100646362_102035347	ENSG00000182504.6	CEP97	Brain_Cerebellum	COVID19_HGI_C2_ALL_leave_23andme_20210107	3_101433515_T_C	0.535225	3.638e-10	3687	0.000122950213836257	4.2456957254842e-05	0.708629579669004	0.244656203913021	0.0465488092468846	0.0463945253842298
3_100646362_102035347	ENSG00000182504.6	CEP97	Stomach	COVID19_HGI_B2_ALL_leave_23andme_20210107	3_101882411_G_A	5.61013e-06	0.3219	3471	0.603536893618588	0.3721701937104	0.013876327673381	0.00855495670841193	0.00186162828921888	0.0459000210600097
3_100646362_102035347	ENSG00000182504.6	CEP97	Liver	COVID19_HGI_A2_ALL_eur_leave_23andme_20210107	3_102003472_A_C	0.512195	0.0005625	3878	0.667925660998131	0.30742468220061	0.0157707489643511	0.0072571463493019	0.00162176148760654	0.0555908818798148
3_100646362_102035347	ENSG00000182504.6	CEP97	Heart_Left_Ventricle	COVID19_HGI_C2_ALL_leave_23andme_20210107	3_101433515_T_C	0.483376	3.638e-10	3687	0.000126922304922243	3.9084790909117e-05	0.731522921200054	0.225224019764681	0.0430870519394331	0.0452345697321998
3_100646362_102035347	ENSG00000182504.6	CEP97	Minor_Salivary_Gland	COVID19_HGI_B1_ALL_leave_UKBB_23andme_20210107	3_100843733_G_A	0.52851	0.00191	3202	0.710104030816558	0.217709247388329	0.051426995578933	0.0157618926741176	0.00499783354206199	0.0175033778223715
3_100646362_102035347	ENSG00000182504.6	CEP97	Stomach	COVID19_HGI_B1_ALL_leave_UKBB_23andme_20210107	3_100840821_G_A	0.0212874	0.00327	3205	0.629689517311247	0.295392101747854	0.04563161129954	0.0213982444933403	0.00788852514801898	0.0182059092108534
3_100646362_102035347	ENSG00000182504.6	CEP97	Brain_Cortex	COVID19_HGI_B1_ALL_eur_leave_23andme_20210107	3_101847118_G_A	0.977859	0.0001856	3570	0.685720320167971	0.224526243801832	0.063332578687639	0.0207313742801002	0.00568948306245815	0.130611530351727
3_100646362_102035347	ENSG00000182504.6	CEP97	Pituitary	COVID19_HGI_C2_ALL_leave_UKBB_23andme_20210107	3_101316837_G_A	0.226928	2.045e-07	3589	0.0535492386332657	0.0216176567669345	0.608235464996586	0.245471590362134	0.07112604924108	0.0487555187625936
3_100646362_102035347	ENSG00000182504.6	CEP97	Brain_Substantia_nigra	COVID19_HGI_A2_ALL_eur_leave_ukbb_23andme_20210107	3_101670503_G_A	0.229218	0.0005719	3851	0.69456086690963	0.278666324381432	0.0178404400908669	0.00715602667046409	0.00177634194760679	0.0573953265577985
3_100646362_102035347	ENSG00000182504.6	CEP97	Colon_Sigmoid	COVID19_HGI_A2_ALL_leave_UKBB_23andme_20210107	3_100840812_A_C	5.15845e-06	0.03316	3477	0.489514711639099	0.488141844046972	0.00971230002362463	0.00968211237838726	0.00294903191191757	0.0662449929253907
3_100646362_102035347	ENSG00000182504.6	CEP97	Cells_EBV-transformed_lymphocytes	COVID19_HGI_B2_ALL_eur_leave_ukbb_23andme_20210107	3_101903400_G_A	0.318585	0.0003091	3647	0.677090555135464	0.308016133149923	0.00951050049003265	0.00432537654529881	0.00105743467928069	0.17996368884567
3_100646362_102035347	ENSG00000182504.6	CEP97	Stomach	COVID19_HGI_B2_ALL_leave_UKBB_23andme_20210107	3_100840821_G_A	0.0212874	0.001975	3142	0.670221620768718	0.317707774868344	0.00743100885714684	0.00352143201375117	0.0011181634920403	0.038212741279207
3_100646362_102035347	ENSG00000182504.6	CEP97	Heart_Atrial_Appendage	COVID19_HGI_B1_ALL_leave_23andme_20210107	3_101846378_C_G	0.771433	0.00826	3489	0.73258810927095	0.219923438296684	0.0342296488736889	0.0102727773621575	0.00298602619651944	0.00639403207368452
3_100646362_102035347	ENSG00000182504.6	CEP97	Stomach	COVID19_HGI_B2_ALL_eur_leave_23andme_20210107	3_101882411_G_A	5.61013e-06	0.4166	3649	0.595468013605847	0.388159331355835	0.00913342015041101	0.00595238686335992	0.00128684802454681	0.0570080154681782
3_100646362_102035347	ENSG00000182504.6	CEP97	Esophagus_Mucosa	COVID19_HGI_A2_ALL_eur_leave_ukbb_23andme_20210107	3_101670503_G_A	0.465005	0.0005719	3885	0.745174407617289	0.227133450079683	0.0198972803865289	0.00606307384024071	0.00173178807625886	0.0509217713031287
3_100646362_102035347	ENSG00000182504.6	CEP97	Small_Intestine_Terminal_Ileum	COVID19_HGI_B2_ALL_eur_leave_ukbb_23andme_20210107	3_101903400_G_A	0.054423	0.0003091	3639	0.50077811454813	0.484184420983665	0.00699672084387644	0.00676360161798799	0.00127714200634124	0.12099893439081
3_100646362_102035347	ENSG00000182504.6	CEP97	Esophagus_Mucosa	COVID19_HGI_A2_ALL_leave_UKBB_23andme_20210107	3_101883291_C_T	0.766654	0.0009661	3477	0.773055354444801	0.206227505527094	0.0153379364475012	0.00409040315321411	0.00128880042739044	0.028559713872907
3_100646362_102035347	ENSG00000182504.6	CEP97	Small_Intestine_Terminal_Ileum	COVID19_HGI_C2_ALL_eur_leave_ukbb_23andme_20210107	3_101316837_G_A	0.456868	1.437e-07	3811	0.0344017658296083	0.0340493899306204	0.449141374670211	0.44450293315974	0.0379045364098206	0.070467143103921
3_100646362_102035347	ENSG00000182504.6	CEP97	Brain_Cortex	COVID19_HGI_B1_ALL_eur_leave_ukbb_23andme_20210107	3_100751728_T_C	0.513696	0.0003096	3570	0.659151706106234	0.215826849977771	0.0884139204855857	0.0289418124984344	0.0076657109319755	0.0609127639595932
3_100646362_102035347	ENSG00000182504.6	CEP97	Brain_Spinal_cord_cervical_c-1	COVID19_HGI_B2_ALL_leave_UKBB_23andme_20210107	3_100840821_G_A	0.171901	0.001975	3139	0.766337401682171	0.221949607148508	0.008471099192404	0.0024526433173917	0.000789248659524946	0.0227731700540368
3_100646362_102035347	ENSG00000182504.6	CEP97	Minor_Salivary_Gland	COVID19_HGI_B1_ALL_leave_23andme_20210107	3_101846378_C_G	0.968935	0.00826	3486	0.71442843849943	0.237961688353392	0.0333435740421375	0.0111029079061151	0.00316339119892595	0.0068245927705982
3_100646362_102035347	ENSG00000182504.6	CEP97	Heart_Left_Ventricle	COVID19_HGI_B2_ALL_eur_leave_ukbb_23andme_20210107	3_101903400_G_A	0.453233	0.0003091	3649	0.755527969402885	0.229692847697371	0.0106208550144115	0.00322798311977381	0.000930344765558622	0.221008857646644
3_100646362_102035347	ENSG00000182504.6	CEP97	Cells_EBV-transformed_lymphocytes	COVID19_HGI_B1_ALL_leave_UKBB_23andme_20210107	3_100843733_G_A	0.924901	0.00191	3205	0.658380956405923	0.268949887169851	0.0477107893077481	0.0194844753180812	0.00547389179839626	0.0137931821242751
3_100646362_102035347	ENSG00000182504.6	CEP97	Brain_Putamen_basal_ganglia	COVID19_HGI_B1_ALL_eur_leave_23andme_20210107	3_101847118_G_A	0.324719	0.0001856	3569	0.693341041632771	0.216969734429636	0.0638882782704832	0.0199869773669276	0.00581396830018234	0.152614159713365
3_100646362_102035347	ENSG00000182504.6	CEP97	Heart_Atrial_Appendage	COVID19_HGI_A2_ALL_eur_leave_23andme_20210107	3_102003472_A_C	0.843979	0.0005625	3879	0.728376740242163	0.247114685874552	0.017203556661097	0.00583514085727636	0.001469876364912	0.0625877762354279
3_100646362_102035347	ENSG00000182504.6	CEP97	Minor_Salivary_Gland	COVID19_HGI_B2_ALL_eur_leave_23andme_20210107	3_101757173_A_G	0.140025	0.004552	3641	0.729650844154256	0.254282524186825	0.0111548831187357	0.00388643930368932	0.00102530923649436	0.0134666985811564
3_100646362_102035347	ENSG00000182504.6	CEP97	Thyroid	COVID19_HGI_C2_ALL_eur_leave_ukbb_23andme_20210107	3_101316837_G_A	0.504703	1.437e-07	3822	0.052428533470463	0.0159944095444042	0.684497034534628	0.208781692953397	0.0382983294971081	0.0725695074885878
3_100646362_102035347	ENSG00000182504.6	CEP97	Brain_Nucleus_accumbens_basal_ganglia	COVID19_HGI_A2_ALL_leave_UKBB_23andme_20210107	3_101883291_C_T	0.652814	0.0009661	3476	0.752543965658778	0.226698648437935	0.0149212843192856	0.00449359086527217	0.00134251071872908	0.0314820428617624
3_100646362_102035347	ENSG00000182504.6	CEP97	Lung	COVID19_HGI_C2_ALL_eur_leave_ukbb_23andme_20210107	3_101316837_G_A	0.074926	1.437e-07	3822	0.0436223461206929	0.0165882093010114	0.56952511509557	0.216418683150014	0.153845646332713	0.0443336160369401
3_100646362_102035347	ENSG00000182504.6	CEP97	Whole_Blood	COVID19_HGI_C2_ALL_eur_leave_ukbb_23andme_20210107	3_101435225_C_T	0.000198887	1.206e-06	3822	0.00810549487597681	0.0397637181907267	0.105823810791264	0.518820110481441	0.327486865660591	0.0329569856342167
3_100646362_102035347	ENSG00000182504.6	CEP97	Brain_Frontal_Cortex_BA9	COVID19_HGI_B2_ALL_eur_leave_23andme_20210107	3_101757173_A_G	0.0928947	0.004552	3648	0.740531460802342	0.243327129737187	0.0113386779227707	0.00372463525960405	0.00107809627809599	0.0130665254895989
3_100646362_102035347	ENSG00000182504.6	CEP97	Artery_Tibial	COVID19_HGI_B2_ALL_leave_UKBB_23andme_20210107	3_100829791_T_C	0.0606621	0.005184	3142	0.729916816832638	0.258308546806498	0.00809287280920992	0.0028631491235781	0.000818614428076045	0.0148482880762513
3_100646362_102035347	ENSG00000182504.6	CEP97	Colon_Sigmoid	COVID19_HGI_B2_ALL_leave_23andme_20210107	3_100840821_G_A	5.15845e-06	0.0474	3471	0.49160284394125	0.483653428179336	0.0113027757206269	0.0111176820198969	0.00232327013889061	0.0319332520435207
3_100646362_102035347	ENSG00000182504.6	CEP97	Liver	COVID19_HGI_B1_ALL_eur_leave_ukbb_23andme_20210107	3_100751728_T_C	0.167742	0.0003096	3578	0.611778974924425	0.261329744170616	0.0822047689174004	0.0351053085055713	0.00958120348198646	0.055047327994092
3_100646362_102035347	ENSG00000182504.6	CEP97	Ovary	COVID19_HGI_C2_ALL_leave_UKBB_23andme_20210107	3_101316837_G_A	0.892072	2.045e-07	3588	0.0551953251635442	0.0217562357795175	0.626932270925989	0.247067645937703	0.0490485221932467	0.0522747715396371
3_100646362_102035347	ENSG00000182504.6	CEP97	Colon_Transverse	COVID19_HGI_A2_ALL_eur_leave_23andme_20210107	3_102003472_A_C	0.238353	0.0005625	3879	0.646470284825699	0.32866969035895	0.0152690051181712	0.00776103135590694	0.00182998834127319	0.0501905590630903
3_100646362_102035347	ENSG00000182504.6	CEP97	Adipose_Subcutaneous	COVID19_HGI_B2_ALL_eur_leave_23andme_20210107	3_101757173_A_G	0.632364	0.004552	3649	0.741697595546778	0.242283028425579	0.0113763218340765	0.00371526290806839	0.000927791285498348	0.0112623500132186
3_100646362_102035347	ENSG00000182504.6	CEP97	Skin_Not_Sun_Exposed_Suprapubic	COVID19_HGI_B2_ALL_leave_UKBB_23andme_20210107	3_100840821_G_A	0.367512	0.001975	3142	0.76845824450303	0.219806837558429	0.00852019666972232	0.00243630583572055	0.000778415433098423	0.0163628474596946
3_100646362_102035347	ENSG00000182504.6	CEP97	Nerve_Tibial	COVID19_HGI_A2_ALL_leave_UKBB_23andme_20210107	3_101320416_C_T	0.0202866	0.004323	3477	0.747200910827609	0.231938064230313	0.0148249669546881	0.00460037098630748	0.00143568700108164	0.02614574125139
3_100646362_102035347	ENSG00000182504.6	CEP97	Brain_Cerebellum	COVID19_HGI_C2_ALL_eur_leave_23andme_20210107	3_101433440_C_T	0.459899	3.511e-10	3819	0.000105798075930937	3.79202185206916e-05	0.702030563090097	0.25157602345429	0.0462496951611623	0.0449179717061523
3_100646362_102035347	ENSG00000182504.6	CEP97	Pituitary	COVID19_HGI_C2_ALL_eur_leave_23andme_20210107	3_101424458_T_C	0.0836417	4.081e-10	3820	9.72586921244166e-05	4.1492949562731e-05	0.645366882400908	0.275250136785559	0.0792442291718451	0.0456467503556849
3_100646362_102035347	ENSG00000182504.6	CEP97	Muscle_Skeletal	COVID19_HGI_B1_ALL_eur_leave_ukbb_23andme_20210107	3_100751728_T_C	0.406729	0.0003096	3579	0.609473666991717	0.2650796358062	0.081930049291197	0.0356261143528083	0.00789053355807805	0.0490505892586739
3_100646362_102035347	ENSG00000182504.6	CEP97	Muscle_Skeletal	COVID19_HGI_B1_ALL_leave_UKBB_23andme_20210107	3_101519353_C_T	0.000204548	0.328	3205	0.663648234398086	0.264430106811478	0.048092492314289	0.0191577435740002	0.0046714229021467	0.0263199657052826
3_100646362_102035347	ENSG00000182504.6	CEP97	Heart_Atrial_Appendage	COVID19_HGI_B2_ALL_eur_leave_23andme_20210107	3_101757173_A_G	0.0233692	0.004552	3649	0.746674032702164	0.23730829691722	0.0114526515282896	0.00363896110898889	0.000926057743337877	0.019590169212338
3_100646362_102035347	ENSG00000182504.6	CEP97	Liver	COVID19_HGI_C2_ALL_leave_UKBB_23andme_20210107	3_101316837_G_A	0.555895	2.045e-07	3589	0.0535668749661464	0.0230443980372476	0.608435786110467	0.261695004288824	0.0532579365973143	0.0482314689087527
3_100646362_102035347	ENSG00000182504.6	CEP97	Small_Intestine_Terminal_Ileum	COVID19_HGI_C2_ALL_leave_UKBB_23andme_20210107	3_101316837_G_A	0.456868	2.045e-07	3583	0.0395209780268923	0.0381753118960521	0.448895636122179	0.43357116598979	0.0398369079650867	0.0531212154282631
3_100646362_102035347	ENSG00000182504.6	CEP97	Stomach	COVID19_HGI_B1_ALL_eur_leave_23andme_20210107	3_101847118_G_A	0.199349	0.0001856	3579	0.554672260110423	0.354506212731144	0.0513199218607746	0.0327932574064799	0.00670834789117859	0.117288788668423
3_100646362_102035347	ENSG00000182504.6	CEP97	Adipose_Subcutaneous	COVID19_HGI_A2_ALL_eur_leave_23andme_20210107	3_102003472_A_C	0.742341	0.0005625	3879	0.723031052983828	0.252340250643811	0.0170772966797436	0.00595844057845175	0.00159295911416577	0.0516035562918783
3_100646362_102035347	ENSG00000182504.6	CEP97	Pancreas	COVID19_HGI_B1_ALL_leave_23andme_20210107	3_101846378_C_G	0.175856	0.00826	3489	0.720383490537824	0.231922966193809	0.03365939690183	0.0108332317247834	0.00320091464175369	0.00941703869087346
3_100646362_102035347	ENSG00000182504.6	CEP97	Spleen	COVID19_HGI_B1_ALL_leave_UKBB_23andme_20210107	3_100843733_G_A	0.0230734	0.00191	3205	0.720766154246696	0.206686051838323	0.052231647636263	0.0149725420350071	0.00534360424371094	0.0371839114569253
3_100646362_102035347	ENSG00000182504.6	CEP97	Heart_Atrial_Appendage	COVID19_HGI_B2_ALL_eur_leave_ukbb_23andme_20210107	3_101903400_G_A	0.595831	0.0003091	3649	0.74760014332613	0.237602633837087	0.0105094093833421	0.00333915684209099	0.000948656611349656	0.217723256519323
3_100646362_102035347	ENSG00000182504.6	CEP97	Brain_Anterior_cingulate_cortex_BA24	COVID19_HGI_C2_ALL_leave_23andme_20210107	3_101433515_T_C	0.492774	3.638e-10	3681	0.000120562699239008	4.38279293711546e-05	0.694869018914032	0.252552001830362	0.0524145886269954	0.0453065658163323
3_100646362_102035347	ENSG00000182504.6	CEP97	Brain_Putamen_basal_ganglia	COVID19_HGI_A2_ALL_leave_UKBB_23andme_20210107	3_101883291_C_T	0.559221	0.0009661	3477	0.752713620881485	0.226477824000951	0.0149343428175855	0.00449208972432686	0.00138212257565169	0.0321069770861044
3_100646362_102035347	ENSG00000182504.6	CEP97	Esophagus_Gastroesophageal_Junction	COVID19_HGI_B2_ALL_leave_UKBB_23andme_20210107	3_100840821_G_A	0.0539831	0.001975	3142	0.666663643210417	0.321290730254514	0.00739156017042895	0.00356118291944831	0.00109288344519219	0.0239775386343648
3_100646362_102035347	ENSG00000182504.6	CEP97	Ovary	COVID19_HGI_A2_ALL_eur_leave_ukbb_23andme_20210107	3_101670503_G_A	0.85405	0.0005719	3881	0.681854859809231	0.29035627046479	0.0181787541386811	0.00773924173606781	0.00187087385123052	0.0477174461319438
3_100646362_102035347	ENSG00000182504.6	CEP97	Brain_Cerebellum	COVID19_HGI_A2_ALL_leave_UKBB_23andme_20210107	3_101883291_C_T	0.839802	0.0009661	3477	0.738958255354417	0.240267816505112	0.0146614271446609	0.00476572776903801	0.00134677322677203	0.0288264212450835
3_100646362_102035347	ENSG00000182504.6	CEP97	Adrenal_Gland	COVID19_HGI_B2_ALL_leave_UKBB_23andme_20210107	3_100840821_G_A	0.849262	0.001975	3142	0.744714360649999	0.243522265829803	0.00825693895653102	0.00269921925088533	0.000807215312782381	0.0139356303241256
3_100646362_102035347	ENSG00000182504.6	CEP97	Brain_Cortex	COVID19_HGI_C2_ALL_leave_UKBB_23andme_20210107	3_101316837_G_A	0.71555	2.045e-07	3587	0.0583112818928306	0.0190545705473963	0.662324525087208	0.216386053253099	0.0439235692194667	0.0604244658244023
3_100646362_102035347	ENSG00000182504.6	CEP97	Adipose_Subcutaneous	COVID19_HGI_C2_ALL_leave_UKBB_23andme_20210107	3_101316837_G_A	0.285525	2.045e-07	3589	0.0589131548739962	0.0189292590097327	0.669161150816827	0.214968701580884	0.0380277337185604	0.0741676230448089
3_100646362_102035347	ENSG00000182504.6	CEP97	Esophagus_Muscularis	COVID19_HGI_B2_ALL_eur_leave_ukbb_23andme_20210107	3_101903400_G_A	0.594252	0.0003091	3649	0.736054075660342	0.249058403542744	0.010347100222555	0.00350010497785816	0.00104031559650076	0.184791700063202
3_100646362_102035347	ENSG00000182504.6	CEP97	Brain_Caudate_basal_ganglia	COVID19_HGI_A2_ALL_leave_UKBB_23andme_20210107	3_101883291_C_T	0.688137	0.0009661	3477	0.757345756740777	0.221889378639499	0.0150262474981721	0.00440109649445374	0.00133752062709869	0.0306781092542168
3_100646362_102035347	ENSG00000182504.6	CEP97	Brain_Cerebellum	COVID19_HGI_C2_ALL_eur_leave_ukbb_23andme_20210107	3_101316837_G_A	0.953909	1.437e-07	3821	0.0501277294819848	0.0179782711661605	0.654458005519	0.234678096441597	0.0427578973912584	0.071552717234478
3_100646362_102035347	ENSG00000182504.6	CEP97	Brain_Amygdala	COVID19_HGI_B2_ALL_eur_leave_23andme_20210107	3_101757173_A_G	0.615249	0.004552	3620	0.732136674450291	0.25187219392686	0.011094176665201	0.00381557569309752	0.00108137926455004	0.0112029183165099
3_100646362_102035347	ENSG00000182504.6	CEP97	Brain_Amygdala	COVID19_HGI_C2_ALL_leave_23andme_20210107	3_101433515_T_C	0.126548	3.638e-10	3676	0.000118297339772342	4.14071958976798e-05	0.681812505561922	0.238572944588362	0.0794548453140456	0.0486228386203139
3_100646362_102035347	ENSG00000182504.6	CEP97	Brain_Caudate_basal_ganglia	COVID19_HGI_B1_ALL_leave_23andme_20210107	3_101846378_C_G	0.873673	0.00826	3488	0.735501116717765	0.217035486381366	0.0343257093958963	0.0101259967700129	0.00301169073495951	0.00751362971994106
3_100646362_102035347	ENSG00000182504.6	CEP97	Prostate	COVID19_HGI_A2_ALL_eur_leave_ukbb_23andme_20210107	3_101670503_G_A	0.398118	0.0005719	3881	0.714723723044293	0.257548918897226	0.0190493507305907	0.00686257079856093	0.00181543652932943	0.0534319799343408
3_100646362_102035347	ENSG00000182504.6	CEP97	Uterus	COVID19_HGI_C2_ALL_leave_UKBB_23andme_20210107	3_101316837_G_A	0.216361	2.045e-07	3587	0.0542300414602794	0.0218529139932511	0.615967247129191	0.248154643037283	0.0597951543799947	0.0632985876284107
3_100646362_102035347	ENSG00000182504.6	CEP97	Brain_Nucleus_accumbens_basal_ganglia	COVID19_HGI_C2_ALL_eur_leave_23andme_20210107	3_101433440_C_T	0.384161	3.511e-10	3811	0.000107412671905745	3.59108212302377e-05	0.712744320054262	0.238239901170941	0.0488724552816612	0.0479627109146579
3_100646362_102035347	ENSG00000182504.6	CEP97	Small_Intestine_Terminal_Ileum	COVID19_HGI_B1_ALL_leave_23andme_20210107	3_101310222_TTTCTTA_T	8.72634e-06	0.4298	3479	0.487348859531467	0.463213156725659	0.0226936024209836	0.0215645335296167	0.00517984779227363	0.0108651744499713
3_100646362_102035347	ENSG00000182504.6	CEP97	Adrenal_Gland	COVID19_HGI_B2_ALL_eur_leave_ukbb_23andme_20210107	3_101903400_G_A	0.801239	0.0003091	3647	0.717537811886346	0.267650542346	0.0100757699252775	0.00375740923140376	0.000978466610972345	0.203936827213849
3_100646362_102035347	ENSG00000182504.6	CEP97	Brain_Amygdala	COVID19_HGI_B2_ALL_eur_leave_ukbb_23andme_20210107	3_101903400_G_A	0.55859	0.0003091	3620	0.733217631605205	0.252244068550343	0.0101047431071454	0.00347531046732091	0.00095824626998601	0.210027434616738
3_100646362_102035347	ENSG00000182504.6	CEP97	Breast_Mammary_Tissue	COVID19_HGI_C2_ALL_eur_leave_ukbb_23andme_20210107	3_101316837_G_A	0.637941	1.437e-07	3822	0.0513786532902571	0.0170752660643339	0.670789997118208	0.222893587446364	0.0378624960808366	0.077934586544497
3_100646362_102035347	ENSG00000182504.6	CEP97	Stomach	COVID19_HGI_C2_ALL_eur_leave_ukbb_23andme_20210107	3_101316837_G_A	0.683435	1.437e-07	3822	0.0400967107752173	0.027488540879942	0.523495085661538	0.358835115371633	0.0500845473116692	0.0483188098465142
3_100646362_102035347	ENSG00000182504.6	CEP97	Heart_Atrial_Appendage	COVID19_HGI_B2_ALL_leave_UKBB_23andme_20210107	3_100840821_G_A	0.54945	0.001975	3142	0.779842219514851	0.208495604778094	0.00864641524656464	0.0023109674027828	0.000704793057707923	0.0171883727975017
3_100646362_102035347	ENSG00000182504.6	CEP97	Esophagus_Mucosa	COVID19_HGI_B1_ALL_eur_leave_ukbb_23andme_20210107	3_100751728_T_C	0.912719	0.0003096	3579	0.684184633886818	0.190289228949017	0.0919732612162035	0.0255721332995695	0.00798074264839154	0.050111566350415
3_100646362_102035347	ENSG00000182504.6	CEP97	Brain_Substantia_nigra	COVID19_HGI_A2_ALL_eur_leave_23andme_20210107	3_102003472_A_C	0.763142	0.0005625	3845	0.696808483459825	0.279084047305306	0.0160967841662045	0.0064454798298599	0.00156520523880477	0.0607258524872057
3_100646362_102035347	ENSG00000182504.6	CEP97	Liver	COVID19_HGI_B2_ALL_eur_leave_23andme_20210107	3_101757173_A_G	0.437605	0.004552	3649	0.685016191677087	0.298760301885491	0.0105069299197701	0.00458131635610614	0.00113526016154562	0.0101222921501174
3_100646362_102035347	ENSG00000182504.6	CEP97	Pituitary	COVID19_HGI_C2_ALL_leave_23andme_20210107	3_101433515_T_C	0.144098	3.638e-10	3687	0.000112993145227392	4.67167627121355e-05	0.651241527034689	0.269174926288116	0.079423836769255	0.0434656634957541
3_100646362_102035347	ENSG00000182504.6	CEP97	Esophagus_Gastroesophageal_Junction	COVID19_HGI_B1_ALL_leave_23andme_20210107	3_101638514_C_T	0.000320801	0.5535	3489	0.62591178179923	0.325666756210301	0.0292452747263587	0.0152125797322249	0.00396360753188552	0.00702450322786471
3_100646362_102035347	ENSG00000182504.6	CEP97	Minor_Salivary_Gland	COVID19_HGI_C2_ALL_eur_leave_ukbb_23andme_20210107	3_101316837_G_A	0.445158	1.437e-07	3810	0.0493291029034457	0.0179732741962152	0.644027272785174	0.234600080775439	0.0540702693397258	0.076492465522765
3_100646362_102035347	ENSG00000182504.6	CEP97	Heart_Atrial_Appendage	COVID19_HGI_B2_ALL_leave_23andme_20210107	3_101603126_T_C	0.601358	0.001046	3471	0.752040118263309	0.224265384152104	0.0172906664279992	0.00515498930895199	0.00124884184763539	0.0160747792606235
3_100646362_102035347	ENSG00000182504.6	CEP97	Thyroid	COVID19_HGI_C2_ALL_eur_leave_23andme_20210107	3_101433440_C_T	0.959432	3.511e-10	3820	0.00011142199806778	3.39776171516092e-05	0.739348493725331	0.225425784651321	0.0350803220081286	0.0373368198583306
3_100646362_102035347	ENSG00000182504.6	CEP97	Colon_Sigmoid	COVID19_HGI_C2_ALL_eur_leave_ukbb_23andme_20210107	3_101316837_G_A	0.516349	1.437e-07	3822	0.0334244312931991	0.0347208377313612	0.436383064464137	0.453266496990996	0.0422051695203071	0.0511528814918272
3_100646362_102035347	ENSG00000182504.6	CEP97	Nerve_Tibial	COVID19_HGI_A2_ALL_leave_23andme_20210107	3_101656708_TA_T	0.0511119	0.0007338	3476	0.748050820425072	0.232138161304925	0.0140254188313346	0.0043509901861476	0.0014346092525205	0.0695226933211484
3_100646362_102035347	ENSG00000182504.6	CEP97	Cells_Transformed_fibroblasts	COVID19_HGI_C2_ALL_eur_leave_23andme_20210107	3_101435225_C_T	0.0170812	3.562e-10	3820	7.60207085479906e-05	4.84403209264588e-05	0.504440750763581	0.321254971819921	0.174179816387023	0.0507780314763558
3_100646362_102035347	ENSG00000182504.6	CEP97	Pituitary	COVID19_HGI_B2_ALL_leave_UKBB_23andme_20210107	3_100840821_G_A	0.953673	0.001975	3142	0.727662171815051	0.260564475220914	0.00806787467937311	0.00288816278186204	0.000817315502799538	0.014369691573114
3_100646362_102035347	ENSG00000182504.6	CEP97	Adipose_Visceral_Omentum	COVID19_HGI_C2_ALL_leave_UKBB_23andme_20210107	3_101316837_G_A	0.462598	2.045e-07	3589	0.0554381136160078	0.0226538294514635	0.629690125842779	0.257277074066838	0.034940857022912	0.0648217120326017
3_100646362_102035347	ENSG00000182504.6	CEP97	Skin_Not_Sun_Exposed_Suprapubic	COVID19_HGI_B1_ALL_leave_23andme_20210107	3_101846378_C_G	0.676591	0.00826	3489	0.721523451947801	0.230929794176372	0.033712660773164	0.010786980283335	0.00304711281932857	0.00590832852081628
3_100646362_102035347	ENSG00000182504.6	CEP97	Artery_Tibial	COVID19_HGI_A2_ALL_eur_leave_ukbb_23andme_20210107	3_101670503_G_A	0.158728	0.0005719	3885	0.675706829149128	0.296465761062591	0.018042391286172	0.00791421207641214	0.00187080642569759	0.0597534206978502
3_100646362_102035347	ENSG00000182504.6	CEP97	Lung	COVID19_HGI_B2_ALL_leave_UKBB_23andme_20210107	3_100840821_G_A	0.856457	0.001975	3142	0.753064938551429	0.235141922662483	0.00834952507495055	0.00260627298792796	0.000837340723209683	0.0110939483376146
3_100646362_102035347	ENSG00000182504.6	CEP97	Lung	COVID19_HGI_A2_ALL_leave_UKBB_23andme_20210107	3_101883291_C_T	0.2247	0.0009661	3477	0.726692523823369	0.252310759131677	0.0144180668087889	0.00500444038707687	0.00157420984908871	0.031242350663784
3_100646362_102035347	ENSG00000182504.6	CEP97	Muscle_Skeletal	COVID19_HGI_B2_ALL_eur_leave_23andme_20210107	3_101519353_C_T	0.000204548	0.2591	3649	0.682031806581214	0.30151588151423	0.0104611547608221	0.00462334949868848	0.00136780764504552	0.0116124530323078
3_100646362_102035347	ENSG00000182504.6	CEP97	Testis	COVID19_HGI_B1_ALL_leave_UKBB_23andme_20210107	3_101470984_C_T	2.35301e-13	0.3291	3205	2.18481606808507e-06	0.921530499667878	1.58326722676834e-07	0.066768707457407	0.0116984497319242	0.0369518889743691
3_100646362_102035347	ENSG00000182504.6	CEP97	Minor_Salivary_Gland	COVID19_HGI_C2_ALL_leave_23andme_20210107	3_101433515_T_C	0.370158	3.638e-10	3682	0.000121184865658567	4.26170485520479e-05	0.698454894828125	0.245569630105777	0.0558116731518875	0.0488985529123675
3_100646362_102035347	ENSG00000182504.6	CEP97	Brain_Putamen_basal_ganglia	COVID19_HGI_B2_ALL_leave_UKBB_23andme_20210107	3_100840821_G_A	0.117879	0.001975	3142	0.777175499308556	0.211069741776847	0.00861684827817919	0.00233941416157173	0.000798496474846512	0.0249201949962253
3_100646362_102035347	ENSG00000182504.6	CEP97	Brain_Amygdala	COVID19_HGI_C2_ALL_leave_UKBB_23andme_20210107	3_101316837_G_A	0.148999	2.045e-07	3584	0.0559630459386584	0.0190534920463013	0.635651707765809	0.216344553248979	0.0729872010002528	0.0608133997902395
3_100646362_102035347	ENSG00000182504.6	CEP97	Brain_Hypothalamus	COVID19_HGI_A2_ALL_eur_leave_ukbb_23andme_20210107	3_101670503_G_A	0.453997	0.0005719	3880	0.714974265630841	0.257627843563804	0.0188182159058522	0.00677899776078152	0.00180067713872131	0.053080172981634
3_100646362_102035347	ENSG00000182504.6	CEP97	Esophagus_Mucosa	COVID19_HGI_B2_ALL_leave_UKBB_23andme_20210107	3_100840821_G_A	0.133701	0.001975	3142	0.798901339422849	0.189350036622578	0.00885773115231432	0.00209860551732425	0.000792287284934541	0.026163903779203
3_100646362_102035347	ENSG00000182504.6	CEP97	Breast_Mammary_Tissue	COVID19_HGI_C2_ALL_leave_UKBB_23andme_20210107	3_101316837_G_A	0.637941	2.045e-07	3589	0.0595149873322881	0.0184093767255292	0.675997024761294	0.209064667027155	0.0370139441537338	0.0636863800244434
3_100646362_102035347	ENSG00000182504.6	CEP97	Spleen	COVID19_HGI_C2_ALL_eur_leave_ukbb_23andme_20210107	3_101316837_G_A	0.749344	1.437e-07	3818	0.0502914368058428	0.0173400989639714	0.656586397937649	0.226336472999385	0.0494455932931524	0.0672530139167857
3_100646362_102035347	ENSG00000182504.6	CEP97	Brain_Nucleus_accumbens_basal_ganglia	COVID19_HGI_C2_ALL_eur_leave_ukbb_23andme_20210107	3_101316837_G_A	0.687525	1.437e-07	3813	0.0508186371474386	0.0169973790923376	0.66347672697334	0.221867128453518	0.0468401283333661	0.0719053555965513
3_100646362_102035347	ENSG00000182504.6	CEP97	Muscle_Skeletal	COVID19_HGI_A2_ALL_leave_23andme_20210107	3_101883291_C_T	0.0792091	0.0003826	3476	0.687201004614533	0.293174776573703	0.0128845282270473	0.00549557363922326	0.00124411694549295	0.104673308796547
3_100646362_102035347	ENSG00000182504.6	CEP97	Esophagus_Gastroesophageal_Junction	COVID19_HGI_B2_ALL_leave_23andme_20210107	3_101599973_T_G	0.292114	0.001054	3471	0.641873209327043	0.334101109360137	0.0147577440112808	0.00767995811773332	0.00158797918380529	0.0149344664481823
3_100646362_102035347	ENSG00000182504.6	CEP97	Artery_Tibial	COVID19_HGI_A2_ALL_leave_23andme_20210107	3_101883291_C_T	0.881806	0.0003826	3476	0.702667587268951	0.277648835950235	0.0131745156098489	0.00520441280545903	0.00130464836550584	0.0412580992063055
3_100646362_102035347	ENSG00000182504.6	CEP97	Skin_Not_Sun_Exposed_Suprapubic	COVID19_HGI_A2_ALL_eur_leave_ukbb_23andme_20210107	3_101670503_G_A	0.954533	0.0005719	3885	0.714982453040658	0.257016289870125	0.01909110967067	0.00686067303886813	0.00204947437967812	0.0366682085235777
3_100646362_102035347	ENSG00000182504.6	CEP97	Adipose_Subcutaneous	COVID19_HGI_B2_ALL_leave_UKBB_23andme_20210107	3_100840821_G_A	0.478072	0.001975	3142	0.772233117303936	0.216103406628437	0.00856205015870103	0.00239531675694662	0.00070610915197955	0.0160022068750732
3_100646362_102035347	ENSG00000182504.6	CEP97	Brain_Anterior_cingulate_cortex_BA24	COVID19_HGI_C2_ALL_eur_leave_ukbb_23andme_20210107	3_101316837_G_A	0.868377	1.437e-07	3806	0.0492954622527701	0.01852688808198	0.643588857301986	0.241835525245714	0.0467532671175502	0.0705482115151806
3_100646362_102035347	ENSG00000182504.6	CEP97	Pancreas	COVID19_HGI_C2_ALL_eur_leave_ukbb_23andme_20210107	3_101316837_G_A	0.347781	1.437e-07	3822	0.0495149621486911	0.0175283456436926	0.646457997436983	0.228789061756558	0.0577096330140751	0.0644624252943076
3_100646362_102035347	ENSG00000182504.6	CEP97	Testis	COVID19_HGI_A2_ALL_eur_leave_23andme_20210107	3_101472594_G_A	1.07481e-13	0.472	3879	2.01288505318034e-06	0.975580083688413	4.75424051201171e-08	0.0230408844296873	0.00137697145444135	0.0479529195571312
3_100646362_102035347	ENSG00000182504.6	CEP97	Vagina	COVID19_HGI_A2_ALL_leave_23andme_20210107	3_101883291_C_T	0.842791	0.0003826	3474	0.750695946153426	0.229631999647956	0.0140688728696832	0.00430225689602982	0.00130092443290594	0.059491363170943
3_100646362_102035347	ENSG00000182504.6	CEP97	Skin_Not_Sun_Exposed_Suprapubic	COVID19_HGI_A2_ALL_leave_23andme_20210107	3_101599623_CT_C	0.0816575	0.0006479	3476	0.744122214652894	0.235831155370296	0.0139517602778333	0.00441999091882758	0.00167487878014913	0.0552504792244501
3_100646362_102035347	ENSG00000182504.6	CEP97	Heart_Left_Ventricle	COVID19_HGI_C2_ALL_eur_leave_ukbb_23andme_20210107	3_101316837_G_A	0.332545	1.437e-07	3822	0.0514784748031218	0.0165117374900539	0.672093247943966	0.215529740470995	0.0443867992918631	0.0831603024603504
3_100646362_102035347	ENSG00000182504.6	CEP97	Brain_Spinal_cord_cervical_c-1	COVID19_HGI_B2_ALL_eur_leave_ukbb_23andme_20210107	3_101903400_G_A	0.996407	0.0003091	3621	0.73728739422373	0.248187555177186	0.0101466756942015	0.00341463600340941	0.00096373890147331	0.212575376819843
3_100646362_102035347	ENSG00000182504.6	CEP97	Brain_Amygdala	COVID19_HGI_B1_ALL_leave_23andme_20210107	3_101846378_C_G	0.0686522	0.00826	3476	0.71624896052348	0.236452028431626	0.0331691434345473	0.0109467961658114	0.00318307144453635	0.0111240769320468
3_100646362_102035347	ENSG00000182504.6	CEP97	Skin_Sun_Exposed_Lower_leg	COVID19_HGI_A2_ALL_leave_23andme_20210107	3_101883291_C_T	0.397347	0.0003826	3476	0.762058564605322	0.218248508332971	0.0142880540342458	0.00409068953484372	0.00131418349261751	0.0548014520254944
3_100646362_102035347	ENSG00000182504.6	CEP97	Cells_EBV-transformed_lymphocytes	COVID19_HGI_B2_ALL_eur_leave_23andme_20210107	3_101393583_C_A	0.00037845	0.006228	3647	0.675375414300626	0.307235896232206	0.0103510189381665	0.00470646409918155	0.0023312064298205	0.0253864722262563
3_100646362_102035347	ENSG00000182504.6	CEP97	Artery_Tibial	COVID19_HGI_A2_ALL_eur_leave_23andme_20210107	3_102003472_A_C	0.610818	0.0005625	3879	0.678617210299214	0.296715233011277	0.0160282845175653	0.00700649507941068	0.00163277709253368	0.0482337414270087
3_100646362_102035347	ENSG00000182504.6	CEP97	Colon_Sigmoid	COVID19_HGI_A2_ALL_leave_23andme_20210107	3_101883291_C_T	0.0865784	0.0003826	3476	0.490689967378087	0.489265085790786	0.00920008657286263	0.00917169789799802	0.00167316236026659	0.0487042086260611
3_100646362_102035347	ENSG00000182504.6	CEP97	Ovary	COVID19_HGI_A2_ALL_eur_leave_23andme_20210107	3_102003472_A_C	0.814627	0.0005625	3875	0.684336292992564	0.291060252248752	0.0161479580844478	0.00686642128953209	0.00158907538470449	0.0557084078203473
3_100646362_102035347	ENSG00000182504.6	CEP97	Lung	COVID19_HGI_C2_ALL_eur_leave_23andme_20210107	3_101435225_C_T	0.00773345	3.562e-10	3820	7.75902035978565e-05	2.94952626925679e-05	0.514855245397952	0.195428277757956	0.289609391377802	0.0561694620578749
3_100646362_102035347	ENSG00000182504.6	CEP97	Lung	COVID19_HGI_A2_ALL_leave_23andme_20210107	3_101599623_CT_C	0.0528598	0.0006479	3476	0.727519552006201	0.252538911142199	0.0136404722062516	0.00473335658219543	0.00156770806315319	0.0658613080484407
3_100646362_102035347	ENSG00000182504.6	CEP97	Minor_Salivary_Gland	COVID19_HGI_B2_ALL_leave_UKBB_23andme_20210107	3_100840821_G_A	0.623915	0.001975	3140	0.760279652629609	0.227985194473636	0.0084240064384737	0.0025253224829877	0.000785823975293231	0.0175182871653153
3_100646362_102035347	ENSG00000182504.6	CEP97	Liver	COVID19_HGI_C2_ALL_leave_23andme_20210107	3_101433515_T_C	0.303578	3.638e-10	3687	0.000112982369011819	4.97304492880074e-05	0.651179417788401	0.286561784233128	0.0620960851601718	0.0397637463700934
3_100646362_102035347	ENSG00000182504.6	CEP97	Brain_Anterior_cingulate_cortex_BA24	COVID19_HGI_C2_ALL_eur_leave_23andme_20210107	3_101433440_C_T	0.514889	3.511e-10	3804	0.000103801585760902	3.89922022667324e-05	0.68878270205899	0.258683101312789	0.0523914028401939	0.0409701271431162
3_100646362_102035347	ENSG00000182504.6	CEP97	Esophagus_Mucosa	COVID19_HGI_A2_ALL_leave_23andme_20210107	3_101883291_C_T	0.766654	0.0003826	3476	0.773988720574498	0.206425717082554	0.0145117359414399	0.00386913012669381	0.00120469627481409	0.0542929333285232
3_100646362_102035347	ENSG00000182504.6	CEP97	Adrenal_Gland	COVID19_HGI_C2_ALL_eur_leave_23andme_20210107	3_101433440_C_T	0.0286663	3.511e-10	3818	9.92837593595747e-05	3.86281281678196e-05	0.658804357617978	0.256234834293847	0.0848228962006471	0.0899489462878438
3_100646362_102035347	ENSG00000182504.6	CEP97	Uterus	COVID19_HGI_C2_ALL_leave_23andme_20210107	3_101433515_T_C	0.236029	3.638e-10	3683	0.000114917404166598	4.74265831567577e-05	0.662332084132868	0.273281209197383	0.0642243626824256	0.0463177767369243
3_100646362_102035347	ENSG00000182504.6	CEP97	Spleen	COVID19_HGI_B1_ALL_eur_leave_ukbb_23andme_20210107	3_100751728_T_C	0.58061	0.0003096	3577	0.660158510918804	0.213190860729924	0.0886950393625126	0.0286337562635507	0.00932183272520866	0.0506050577114107
3_100646362_102035347	ENSG00000182504.6	CEP97	Thyroid	COVID19_HGI_B1_ALL_leave_23andme_20210107	3_101846378_C_G	0.0769625	0.00826	3489	0.745428498922138	0.207094368619872	0.0348296067812762	0.00967336023292783	0.00297416544378626	0.0152975581386925
3_100646362_102035347	ENSG00000182504.6	CEP97	Brain_Caudate_basal_ganglia	COVID19_HGI_B1_ALL_eur_leave_ukbb_23andme_20210107	3_100751728_T_C	0.552767	0.0003096	3571	0.66995647442031	0.204693222451999	0.0899598337387641	0.0274777060227898	0.0079127633661367	0.0592724968553397
3_100646362_102035347	ENSG00000182504.6	CEP97	Heart_Atrial_Appendage	COVID19_HGI_A2_ALL_leave_23andme_20210107	3_101883291_C_T	0.281719	0.0003826	3476	0.754495185077978	0.225936250432065	0.0141462460677883	0.00423495603183836	0.00118736239033039	0.0709047026568812
3_100646362_102035347	ENSG00000182504.6	CEP97	Brain_Frontal_Cortex_BA9	COVID19_HGI_B2_ALL_leave_UKBB_23andme_20210107	3_100840821_G_A	0.253292	0.001975	3142	0.774968359627524	0.213293117566593	0.00859237685856147	0.00236408202982496	0.000782063917496696	0.0213669436355632
3_100646362_102035347	ENSG00000182504.6	CEP97	Pancreas	COVID19_HGI_B2_ALL_leave_UKBB_23andme_20210107	3_101603126_T_C	0.000267678	0.006354	3142	0.767307084814803	0.220717065418589	0.0085074333126862	0.00244615404050532	0.00102226241341611	0.109589610100522
3_100646362_102035347	ENSG00000182504.6	CEP97	Stomach	COVID19_HGI_C2_ALL_eur_leave_23andme_20210107	3_101435225_C_T	0.0592578	3.562e-10	3820	8.16111819237988e-05	5.59373850290098e-05	0.541536729486751	0.371089210521718	0.0872365114245775	0.0483806728899121
3_100646362_102035347	ENSG00000182504.6	CEP97	Muscle_Skeletal	COVID19_HGI_A2_ALL_eur_leave_23andme_20210107	3_102003472_A_C	0.693123	0.0005625	3879	0.665435791483685	0.310114364917112	0.0157169521081981	0.00732319274050079	0.00140969875050401	0.0536501884440622
3_100646362_102035347	ENSG00000182504.6	CEP97	Prostate	COVID19_HGI_A2_ALL_leave_23andme_20210107	3_101883291_C_T	0.560605	0.0003826	3476	0.743287072165612	0.237057210766819	0.0139361019524252	0.00444337722308978	0.0012762378920545	0.0599661206040304
3_100646362_102035347	ENSG00000182504.6	CEP97	Esophagus_Muscularis	COVID19_HGI_B2_ALL_leave_23andme_20210107	3_101599973_T_G	0.167493	0.001054	3471	0.738802267700655	0.237286593152171	0.0169863059919747	0.0054541469469378	0.00147068620826148	0.0214218049125915
3_100646362_102035347	ENSG00000182504.6	CEP97	Brain_Hypothalamus	COVID19_HGI_A2_ALL_eur_leave_23andme_20210107	3_102003472_A_C	0.352318	0.0005625	3874	0.717443122807331	0.258128976287593	0.0167736967036503	0.00603339021480345	0.00162081398662252	0.060688592930494
3_100646362_102035347	ENSG00000182504.6	CEP97	Artery_Aorta	COVID19_HGI_B1_ALL_eur_leave_23andme_20210107	3_101847118_G_A	0.705895	0.0001856	3579	0.707198822710977	0.203143876413628	0.0654321316056691	0.01879003854587	0.00543513072385524	0.126294411211864
3_100646362_102035347	ENSG00000182504.6	CEP97	Artery_Tibial	COVID19_HGI_B1_ALL_leave_UKBB_23andme_20210107	3_100843733_G_A	0.0521726	0.00191	3205	0.682171389623384	0.245378935314517	0.049434806893212	0.0177765984761022	0.00523826969278418	0.0342030451560137
3_100646362_102035347	ENSG00000182504.6	CEP97	Skin_Not_Sun_Exposed_Suprapubic	COVID19_HGI_B1_ALL_eur_leave_ukbb_23andme_20210107	3_100751728_T_C	0.807692	0.0003096	3579	0.657802719984431	0.216566397918915	0.0884268052764621	0.0291043896906188	0.0080996871295731	0.0472421813994738
3_100646362_102035347	ENSG00000182504.6	CEP97	Prostate	COVID19_HGI_C2_ALL_eur_leave_ukbb_23andme_20210107	3_101316837_G_A	0.158921	1.437e-07	3821	0.0491825006281663	0.0174524671459197	0.642117264527066	0.227792597691375	0.063455170007473	0.0871183515370832
3_100646362_102035347	ENSG00000182504.6	CEP97	Testis	COVID19_HGI_A2_ALL_eur_leave_ukbb_23andme_20210107	3_101472594_G_A	1.07481e-13	0.1055	3885	2.00279714271992e-06	0.9706908063639	5.34777038753371e-08	0.0259155166851064	0.0033916206761474	0.0763150027878345
3_100646362_102035347	ENSG00000182504.6	CEP97	Brain_Putamen_basal_ganglia	COVID19_HGI_C2_ALL_eur_leave_ukbb_23andme_20210107	3_101316837_G_A	0.781355	1.437e-07	3811	0.0508742287048046	0.016968769834452	0.664201230052607	0.221493560772713	0.0464622106354243	0.0749211743098059
3_100646362_102035347	ENSG00000182504.6	CEP97	Minor_Salivary_Gland	COVID19_HGI_B1_ALL_eur_leave_ukbb_23andme_20210107	3_100751728_T_C	0.0666163	0.0003096	3566	0.651549489644564	0.222862089334635	0.0873054365598564	0.0298543405105713	0.00842864395037383	0.0711498454637648
3_100646362_102035347	ENSG00000182504.6	CEP97	Uterus	COVID19_HGI_B2_ALL_eur_leave_23andme_20210107	3_101757173_A_G	0.218621	0.004552	3641	0.698519480714923	0.285325715011888	0.0106729262468277	0.00435846912462145	0.00112340890174002	0.0109356699896657
3_100646362_102035347	ENSG00000182504.6	CEP97	Esophagus_Gastroesophageal_Junction	COVID19_HGI_C2_ALL_leave_23andme_20210107	3_101433515_T_C	0.290776	3.638e-10	3686	0.000106367029511453	5.79717123808828e-05	0.613051584252113	0.334070089668482	0.0527139873375135	0.0417836598472583
3_100646362_102035347	ENSG00000182504.6	CEP97	Skin_Not_Sun_Exposed_Suprapubic	COVID19_HGI_B1_ALL_eur_leave_23andme_20210107	3_101847118_G_A	0.561482	0.0001856	3579	0.684968565201361	0.225510126891627	0.0633753222781011	0.0208595790701963	0.00528640655871466	0.117891892885399
3_100646362_102035347	ENSG00000182504.6	CEP97	Adipose_Visceral_Omentum	COVID19_HGI_C2_ALL_leave_23andme_20210107	3_101433515_T_C	0.723189	3.638e-10	3687	0.000117994631446704	4.9372980768513e-05	0.680067837837463	0.284528356559028	0.0352364379912945	0.0419478373946282
3_100646362_102035347	ENSG00000182504.6	CEP97	Brain_Caudate_basal_ganglia	COVID19_HGI_B2_ALL_leave_23andme_20210107	3_101599973_T_G	0.720102	0.001054	3471	0.754866345158966	0.22110216096084	0.0173556461349535	0.00508191640120598	0.00159393134403463	0.0143778289088829
3_100646362_102035347	ENSG00000182504.6	CEP97	Breast_Mammary_Tissue	COVID19_HGI_B1_ALL_eur_leave_ukbb_23andme_20210107	3_100751728_T_C	0.661962	0.0003096	3579	0.667841888725468	0.207524675926668	0.0897763460923199	0.0278900658570109	0.00696702339853289	0.0600771075759794
3_100646362_102035347	ENSG00000182504.6	CEP97	Brain_Hypothalamus	COVID19_HGI_B2_ALL_eur_leave_ukbb_23andme_20210107	3_101903400_G_A	0.473621	0.0003091	3647	0.736027919095484	0.249156931894833	0.0103384892666689	0.00349876198884749	0.000977897754166303	0.209130361007942
3_100646362_102035347	ENSG00000182504.6	CEP97	Artery_Aorta	COVID19_HGI_B2_ALL_eur_leave_23andme_20210107	3_101757173_A_G	0.881282	0.004552	3649	0.761607567315048	0.222337335906313	0.0116817053864881	0.00340929515792545	0.000964096234225545	0.0119301474412344
3_100646362_102035347	ENSG00000182504.6	CEP97	Vagina	COVID19_HGI_A2_ALL_leave_UKBB_23andme_20210107	3_101883291_C_T	0.842791	0.0009661	3475	0.749797629363695	0.229424056629536	0.0148679508206363	0.00454795257446448	0.00136241061166859	0.0319683818746304
3_100646362_102035347	ENSG00000182504.6	CEP97	Brain_Nucleus_accumbens_basal_ganglia	COVID19_HGI_C2_ALL_leave_23andme_20210107	3_101433515_T_C	0.615374	3.638e-10	3684	0.000124747477892291	4.01354532580448e-05	0.718988196595007	0.231273076080765	0.0495738443930776	0.0444303006012698
3_100646362_102035347	ENSG00000182504.6	CEP97	Artery_Coronary	COVID19_HGI_C2_ALL_eur_leave_ukbb_23andme_20210107	3_101316837_G_A	0.927724	1.437e-07	3818	0.0489067515247829	0.0189716110959635	0.638516611028231	0.247643538326777	0.0459614880242457	0.0678246611178582
3_100646362_102035347	ENSG00000182504.6	CEP97	Spleen	COVID19_HGI_C2_ALL_leave_23andme_20210107	3_101433515_T_C	0.203903	3.638e-10	3687	0.000121685517170675	4.03540270676552e-05	0.701340438490817	0.232516430493333	0.0659810914716128	0.0485082083294985
3_100646362_102035347	ENSG00000182504.6	CEP97	Lung	COVID19_HGI_B1_ALL_eur_leave_23andme_20210107	3_101847118_G_A	0.401435	0.0001856	3579	0.671171275254497	0.239117915918575	0.0620987561094187	0.0221184048106343	0.00549364790687512	0.123402321551987
3_100646362_102035347	ENSG00000182504.6	CEP97	Pituitary	COVID19_HGI_B1_ALL_leave_23andme_20210107	3_101846378_C_G	0.992786	0.00826	3489	0.683992852704544	0.268167639929891	0.031959070702757	0.0125265849200194	0.00335385174278891	0.00589794057010654
3_100646362_102035347	ENSG00000182504.6	CEP97	Artery_Coronary	COVID19_HGI_A2_ALL_leave_23andme_20210107	3_101883291_C_T	0.698679	0.0003826	3476	0.725318357700063	0.254993921677314	0.0135992013844975	0.00477964511097323	0.00130887412715293	0.0523498125423976
3_100646362_102035347	ENSG00000182504.6	CEP97	Lung	COVID19_HGI_B2_ALL_leave_23andme_20210107	3_101428899_T_G	0.0076665	0.000962	3471	0.723320705183479	0.250729282525468	0.0166303588466457	0.00576112913343117	0.00355852431097567	0.0314962705506215
3_100646362_102035347	ENSG00000182504.6	CEP97	Artery_Tibial	COVID19_HGI_B2_ALL_eur_leave_23andme_20210107	3_101795241_C_T	0.00075477	0.04268	3649	0.696577619481837	0.287251868499664	0.0106842616576077	0.00440485131951209	0.00108139904138004	0.00972511353601287
3_100646362_102035347	ENSG00000182504.6	CEP97	Small_Intestine_Terminal_Ileum	COVID19_HGI_C2_ALL_leave_23andme_20210107	3_101433515_T_C	0.14627	3.638e-10	3678	8.37496740176585e-05	8.1704031910928e-05	0.482695346163819	0.470858907444639	0.0462802926856137	0.055871215783271
3_100646362_102035347	ENSG00000182504.6	CEP97	Brain_Nucleus_accumbens_basal_ganglia	COVID19_HGI_B2_ALL_leave_UKBB_23andme_20210107	3_100840821_G_A	0.62193	0.001975	3142	0.778608314665326	0.209698019010482	0.00863273446160999	0.00232426716732939	0.000736664695252863	0.0185926178751257
3_100646362_102035347	ENSG00000182504.6	CEP97	Brain_Putamen_basal_ganglia	COVID19_HGI_A2_ALL_leave_23andme_20210107	3_101883291_C_T	0.559221	0.0003826	3476	0.753593055232286	0.226671647056288	0.0141293317772339	0.00424857416414532	0.00135739177004625	0.0580905101936348
3_100646362_102035347	ENSG00000182504.6	CEP97	Thyroid	COVID19_HGI_B2_ALL_leave_UKBB_23andme_20210107	3_100840821_G_A	0.577257	0.001975	3142	0.791075869229041	0.197276676705762	0.00877096710812423	0.00218659366558207	0.000689893291491304	0.0152742519222136
3_100646362_102035347	ENSG00000182504.6	CEP97	Adipose_Visceral_Omentum	COVID19_HGI_B1_ALL_leave_23andme_20210107	3_101846378_C_G	0.00361271	0.00826	3489	0.681170411690658	0.270569520981112	0.0318271941903629	0.0126383704217493	0.00379450271611747	0.0479694668431834
3_100646362_102035347	ENSG00000182504.6	CEP97	Spleen	COVID19_HGI_C2_ALL_eur_leave_23andme_20210107	3_101435225_C_T	0.173294	3.562e-10	3816	0.000104849134962077	3.6134728860469e-05	0.695733789523472	0.239710112855313	0.064415113757393	0.0484972173454364
3_100646362_102035347	ENSG00000182504.6	CEP97	Esophagus_Gastroesophageal_Junction	COVID19_HGI_C2_ALL_eur_leave_23andme_20210107	3_101435225_C_T	0.248788	3.562e-10	3819	9.15190207991529e-05	5.11060140833457e-05	0.607280889939132	0.339064033199003	0.0535124518269829	0.0401740023932892
3_100646362_102035347	ENSG00000182504.6	CEP97	Skin_Sun_Exposed_Lower_leg	COVID19_HGI_C2_ALL_leave_23andme_20210107	3_101433515_T_C	0.598915	3.638e-10	3687	0.000128325669839529	3.93987251334863e-05	0.73961128363904	0.227043304408025	0.0331776875579612	0.0463889676986892
3_100646362_102035347	ENSG00000182504.6	CEP97	Nerve_Tibial	COVID19_HGI_B2_ALL_leave_UKBB_23andme_20210107	3_101599973_T_G	0.0261949	0.0069	3142	0.771086611146802	0.217092978179956	0.00854933839718151	0.00240612968977031	0.000864942586290453	0.0184591119280896
3_100646362_102035347	ENSG00000182504.6	CEP97	Colon_Transverse	COVID19_HGI_B2_ALL_eur_leave_ukbb_23andme_20210107	3_101903400_G_A	0.675097	0.0003091	3649	0.66318055892154	0.321889065925877	0.00932267877554387	0.0045238804983147	0.00108381587872442	0.165439323258136
3_100646362_102035347	ENSG00000182504.6	CEP97	Pancreas	COVID19_HGI_C2_ALL_leave_23andme_20210107	3_101433515_T_C	0.143105	3.638e-10	3687	0.000118938124085697	4.05401534126274e-05	0.685505703875502	0.23357439947233	0.0807604183746698	0.0435807427731471
3_100646362_102035347	ENSG00000182504.6	CEP97	Brain_Caudate_basal_ganglia	COVID19_HGI_B1_ALL_eur_leave_23andme_20210107	3_101847118_G_A	0.859941	0.0001856	3571	0.697429666492818	0.213087165090184	0.0642881869094499	0.0196365476529297	0.00555843385461847	0.136606077938081
3_100646362_102035347	ENSG00000182504.6	CEP97	Liver	COVID19_HGI_B1_ALL_leave_UKBB_23andme_20210107	3_100843733_G_A	0.0418717	0.00191	3205	0.667612571687665	0.259373538488389	0.0483797753216841	0.0187901374778141	0.00584397702444764	0.0264242938396449
3_100646362_102035347	ENSG00000182504.6	CEP97	Brain_Hippocampus	COVID19_HGI_C2_ALL_leave_23andme_20210107	3_101433515_T_C	0.818004	3.638e-10	3682	0.000123705912612611	4.12523725948805e-05	0.712985084280356	0.237710930238299	0.0491390271961381	0.0440432923962908
3_100646362_102035347	ENSG00000182504.6	CEP97	Brain_Cortex	COVID19_HGI_A2_ALL_leave_UKBB_23andme_20210107	3_101883291_C_T	0.638641	0.0009661	3476	0.744133143125272	0.235106309533997	0.0147602195193589	0.00466210241175058	0.00133822540962164	0.0296510682617892
3_100646362_102035347	ENSG00000182504.6	CEP97	Heart_Left_Ventricle	COVID19_HGI_A2_ALL_eur_leave_ukbb_23andme_20210107	3_101670503_G_A	0.490604	0.0005719	3885	0.733126490426714	0.239203728716098	0.0195755828296025	0.00638539146300319	0.00170880656458284	0.0515683999099367
3_100646362_102035347	ENSG00000182504.6	CEP97	Artery_Aorta	COVID19_HGI_C2_ALL_eur_leave_ukbb_23andme_20210107	3_101316837_G_A	0.124275	1.437e-07	3822	0.0506906786722329	0.0155374979153096	0.661807930394218	0.202785460885771	0.0691784321324691	0.0888945825034135
3_100646362_102035347	ENSG00000182504.6	CEP97	Cells_Transformed_fibroblasts	COVID19_HGI_A2_ALL_eur_leave_23andme_20210107	3_102003472_A_C	6.29309e-05	0.0005625	3879	0.593022079980311	0.381465809172925	0.0140066100282541	0.00900735664635257	0.00249814417215791	0.227206605420379
3_100646362_102035347	ENSG00000182504.6	CEP97	Heart_Atrial_Appendage	COVID19_HGI_A2_ALL_eur_leave_ukbb_23andme_20210107	3_101670503_G_A	0.213218	0.0005719	3885	0.725722008404747	0.246573031750703	0.0193778719938544	0.00658212681226588	0.00174496103842966	0.0624328907908725
3_100646362_102035347	ENSG00000182504.6	CEP97	Muscle_Skeletal	COVID19_HGI_B2_ALL_eur_leave_ukbb_23andme_20210107	3_101903400_G_A	0.650132	0.0003091	3649	0.683191788572194	0.302028691898109	0.00960398718156841	0.00424484587872829	0.000930686469400001	0.188135914863433
3_100646362_102035347	ENSG00000182504.6	CEP97	Heart_Left_Ventricle	COVID19_HGI_B2_ALL_leave_23andme_20210107	3_101599973_T_G	0.884613	0.001054	3471	0.759670031431732	0.21659907733273	0.0174660909569119	0.00497869076115975	0.00128610951746649	0.0164647091203915
3_100646362_102035347	ENSG00000182504.6	CEP97	Brain_Caudate_basal_ganglia	COVID19_HGI_A2_ALL_eur_leave_ukbb_23andme_20210107	3_101670503_G_A	0.611122	0.0005719	3875	0.730246404787735	0.242421034030516	0.0191988181136491	0.00637169944658259	0.00176204362151721	0.0528029727084434
3_100646362_102035347	ENSG00000182504.6	CEP97	Prostate	COVID19_HGI_B1_ALL_eur_leave_ukbb_23andme_20210107	3_100751728_T_C	0.743239	0.0003096	3578	0.656528692089843	0.217532311018591	0.0882411983794547	0.0292291138335061	0.00846868467860517	0.0536352242985257
3_100646362_102035347	ENSG00000182504.6	CEP97	Skin_Sun_Exposed_Lower_leg	COVID19_HGI_C2_ALL_eur_leave_ukbb_23andme_20210107	3_101316837_G_A	0.711517	1.437e-07	3822	0.0520830626918462	0.0167314932500044	0.67998663327355	0.218410428600346	0.0327883821842536	0.0727903550065707
3_100646362_102035347	ENSG00000182504.6	CEP97	Small_Intestine_Terminal_Ileum	COVID19_HGI_B2_ALL_eur_leave_23andme_20210107	3_101175622_T_C	8.5875e-06	0.1948	3639	0.500015754545155	0.483447322404678	0.0076411394005403	0.00738643463021073	0.00150934901941614	0.00813014881233956
3_100646362_102035347	ENSG00000182504.6	CEP97	Pancreas	COVID19_HGI_B1_ALL_eur_leave_ukbb_23andme_20210107	3_100751728_T_C	0.387964	0.0003096	3579	0.656628313115594	0.217548946145476	0.0882689326432988	0.0292362533697618	0.00831755472586961	0.0578444083963801
3_100646362_102035347	ENSG00000182504.6	CEP97	Colon_Transverse	COVID19_HGI_C2_ALL_eur_leave_23andme_20210107	3_101433440_C_T	0.0113523	3.511e-10	3820	8.23248667646419e-05	4.13917054128742e-05	0.546272435372684	0.274478442942522	0.179125405112617	0.0683196908570268
3_100646362_102035347	ENSG00000182504.6	CEP97	Esophagus_Gastroesophageal_Junction	COVID19_HGI_A2_ALL_leave_UKBB_23andme_20210107	3_101883291_C_T	0.808002	0.0009661	3477	0.64263632768232	0.336214853501635	0.0127503355305339	0.00666899858938543	0.00172948469612571	0.0204014586024975
3_100646362_102035347	ENSG00000182504.6	CEP97	Brain_Cerebellum	COVID19_HGI_A2_ALL_leave_23andme_20210107	3_101883291_C_T	0.839802	0.0003826	3476	0.739837709219424	0.240491145852852	0.0138714288597681	0.00450774532152892	0.00129197074642766	0.0533957132192531
3_100646362_102035347	ENSG00000182504.6	CEP97	Artery_Aorta	COVID19_HGI_B1_ALL_eur_leave_ukbb_23andme_20210107	3_100751728_T_C	0.956843	0.0003096	3579	0.680019188959238	0.195336487624907	0.0914133106773707	0.0262516252516129	0.00697938748687168	0.0591374731119675
17_47368921_48440666	ENSG00000182575.7	NXPH3	Cells_Transformed_fibroblasts	COVID19_HGI_B2_ALL_eur_leave_23andme_20210107	17_47907383_G_C	0.994589	1.64e-06	2449	0.442868303607067	0.095396934428286	0.357217432708241	0.0769195391514086	0.0275977901049976	0.239688206096066
17_47368921_48440666	ENSG00000182575.7	NXPH3	Artery_Aorta	COVID19_HGI_A2_ALL_leave_23andme_20210107	17_47940666_C_T	0.781955	8.597e-09	2235	0.015285367057139	0.0036019029277274	0.740865618899951	0.174514703364119	0.0657324077510638	0.971523527626996
17_47368921_48440666	ENSG00000182575.7	NXPH3	Skin_Not_Sun_Exposed_Suprapubic	COVID19_HGI_B1_ALL_leave_23andme_20210107	17_48415664_C_T	0.00818239	0.001775	2355	0.762940151473025	0.17195566026493	0.0493437197873145	0.0111167160286236	0.00464375244610712	0.0576145722562103
17_47368921_48440666	ENSG00000182575.7	NXPH3	Brain_Putamen_basal_ganglia	COVID19_HGI_B1_ALL_eur_leave_23andme_20210107	17_48248998_C_T	0.0368632	0.0006557	2458	0.740433318132259	0.181275492140127	0.0581446772088014	0.0142292673666667	0.00591724515214562	0.0702828634428454
17_47368921_48440666	ENSG00000182575.7	NXPH3	Spleen	COVID19_HGI_A2_ALL_leave_UKBB_23andme_20210107	17_47940666_C_T	0.768887	3.088e-08	2243	0.0404799181038128	0.00877653459993254	0.725380033667866	0.157202981847003	0.0681605317813861	0.948994801344424
17_47368921_48440666	ENSG00000182575.7	NXPH3	Brain_Frontal_Cortex_BA9	COVID19_HGI_C2_ALL_leave_23andme_20210107	17_48128226_A_G	0.263986	8.324e-05	2458	0.777511926313206	0.197397620697509	0.0185088295568699	0.00469720609532737	0.00188441733708822	0.119584279979985
17_47368921_48440666	ENSG00000182575.7	NXPH3	Nerve_Tibial	COVID19_HGI_C2_ALL_eur_leave_23andme_20210107	17_47903146_G_A	0.0857499	2.326e-05	2567	0.732287974330666	0.171425561114565	0.0712547733418966	0.0166720856979746	0.00835960551489737	0.167504840455799
17_47368921_48440666	ENSG00000182575.7	NXPH3	Brain_Caudate_basal_ganglia	COVID19_HGI_A2_ALL_leave_UKBB_23andme_20210107	17_47940666_C_T	0.00126257	3.088e-08	2243	0.0372533081974089	0.00880455016619365	0.66756078619464	0.157644430491176	0.128736924950581	0.97133614979939
17_47368921_48440666	ENSG00000182575.7	NXPH3	Cells_EBV-transformed_lymphocytes	COVID19_HGI_A2_ALL_leave_23andme_20210107	17_47940666_C_T	0.0682377	8.597e-09	2233	0.0150426147927805	0.00344249199763835	0.729099327494074	0.166768229796297	0.0856473359192101	0.97439074629007
17_47368921_48440666	ENSG00000182575.7	NXPH3	Pancreas	COVID19_HGI_B2_ALL_leave_23andme_20210107	17_47940666_C_T	0.00690017	9.466e-07	2282	0.353571742510091	0.079542609342799	0.417986504817466	0.0939790007449385	0.0549201425847064	0.442483251874117
17_47368921_48440666	ENSG00000182575.7	NXPH3	Small_Intestine_Terminal_Ileum	COVID19_HGI_B1_ALL_eur_leave_23andme_20210107	17_47731331_A_G	0.229972	0.0004004	2443	0.729196251441163	0.192827334411053	0.0571059557489057	0.0150952201443933	0.00577523825448481	0.064423816101723
17_47368921_48440666	ENSG00000182575.7	NXPH3	Adrenal_Gland	COVID19_HGI_A2_ALL_eur_leave_ukbb_23andme_20210107	17_47940666_C_T	0.323187	2.925e-09	2681	0.00281745796974275	0.000760134504261454	0.724385913276468	0.195358616275736	0.0766778779737915	0.616637579539513
17_47368921_48440666	ENSG00000182575.7	NXPH3	Colon_Transverse	COVID19_HGI_A2_ALL_eur_leave_ukbb_23andme_20210107	17_47940666_C_T	0.0542904	2.925e-09	2685	0.00271835897748115	0.000837087039374153	0.698907082735852	0.215137910019477	0.0823995612278154	0.743280279326868
17_47368921_48440666	ENSG00000182575.7	NXPH3	Brain_Substantia_nigra	COVID19_HGI_C2_ALL_leave_23andme_20210107	17_48128226_A_G	0.518537	8.324e-05	2451	0.790046125184005	0.184986701120649	0.0187634791071562	0.00439159480512472	0.00181209978306514	0.118977120651886
17_47368921_48440666	ENSG00000182575.7	NXPH3	Pancreas	COVID19_HGI_A2_ALL_leave_23andme_20210107	17_47940666_C_T	0.00690017	8.597e-09	2235	0.0144565890267952	0.00317086327123706	0.700695621929251	0.153560281620055	0.128116644152662	0.983075004087684
17_47368921_48440666	ENSG00000182575.7	NXPH3	Brain_Hippocampus	COVID19_HGI_A2_ALL_eur_leave_23andme_20210107	17_47940666_C_T	0.252911	8.525e-10	2667	0.00127753663424566	0.000340404936394627	0.730778524548583	0.194646012172969	0.0729575217078085	0.794775311764113
17_47368921_48440666	ENSG00000182575.7	NXPH3	Adrenal_Gland	COVID19_HGI_B1_ALL_leave_23andme_20210107	17_48248998_C_T	0.761712	0.0003509	2353	0.754765497324828	0.180209483406198	0.0487902516946824	0.0116446785703623	0.0045900890039289	0.0508046056072026
17_47368921_48440666	ENSG00000182575.7	NXPH3	Artery_Tibial	COVID19_HGI_B2_ALL_eur_leave_23andme_20210107	17_47907383_G_C	0.969731	1.64e-06	2449	0.426053189414003	0.112987811590006	0.343654366952983	0.0911097379662594	0.0261948940767482	0.233461284965469
17_47368921_48440666	ENSG00000182575.7	NXPH3	Esophagus_Mucosa	COVID19_HGI_B1_ALL_leave_23andme_20210107	17_48248998_C_T	0.692344	0.0003509	2355	0.749407596725567	0.185331927029341	0.0484684917787009	0.0119816694335063	0.00481031503288495	0.0398855399948871
17_47368921_48440666	ENSG00000182575.7	NXPH3	Heart_Left_Ventricle	COVID19_HGI_B1_ALL_eur_leave_ukbb_23andme_20210107	17_47855275_A_T	0.408114	0.001111	2470	0.768536679052812	0.158330524110049	0.0565904865968253	0.0116536328307126	0.00488867740960161	0.0386874824831404
17_47368921_48440666	ENSG00000182575.7	NXPH3	Breast_Mammary_Tissue	COVID19_HGI_B1_ALL_eur_leave_23andme_20210107	17_47731331_A_G	0.54531	0.0004004	2464	0.757944095598354	0.16422859879118	0.059744912364683	0.0129401703661813	0.00514222287960118	0.0536561143125627
17_47368921_48440666	ENSG00000182575.7	NXPH3	Brain_Anterior_cingulate_cortex_BA24	COVID19_HGI_B2_ALL_leave_UKBB_23andme_20210107	17_47940666_C_T	0.632388	1.9e-07	2069	0.220872236545179	0.0444369020276611	0.567202365886919	0.114061032357661	0.0534274631825808	0.772471283544681
17_47368921_48440666	ENSG00000182575.7	NXPH3	Breast_Mammary_Tissue	COVID19_HGI_A2_ALL_eur_leave_23andme_20210107	17_47940666_C_T	0.34454	8.525e-10	2674	0.00131361091461403	0.00030798580061098	0.751413988635502	0.176103709942944	0.0708607047063293	0.806687190552485
17_47368921_48440666	ENSG00000182575.7	NXPH3	Nerve_Tibial	COVID19_HGI_B2_ALL_eur_leave_23andme_20210107	17_47907383_G_C	0.0857499	1.64e-06	2449	0.431578779181297	0.0963090114224613	0.348111305900284	0.0776364535046763	0.0463644499912818	0.263510020012727
17_47368921_48440666	ENSG00000182575.7	NXPH3	Small_Intestine_Terminal_Ileum	COVID19_HGI_C2_ALL_eur_leave_23andme_20210107	17_47903146_G_A	0.418961	2.326e-05	2545	0.710000743835606	0.195479194750829	0.0690198000582609	0.0189962012953812	0.00650406005992334	0.137429749680435
17_47368921_48440666	ENSG00000182575.7	NXPH3	Breast_Mammary_Tissue	COVID19_HGI_C2_ALL_leave_23andme_20210107	17_48128226_A_G	0.510208	8.324e-05	2458	0.802851953272694	0.172292203146205	0.0191120540529668	0.00409980695868093	0.00164398256945398	0.107409752839714
17_47368921_48440666	ENSG00000182575.7	NXPH3	Thyroid	COVID19_HGI_A2_ALL_eur_leave_ukbb_23andme_20210107	17_47940666_C_T	0.230658	2.925e-09	2685	0.00277690109998071	0.000817457791225433	0.71395862831621	0.210101161348277	0.0723458514443064	0.67064681856456
17_47368921_48440666	ENSG00000182575.7	NXPH3	Brain_Amygdala	COVID19_HGI_A2_ALL_eur_leave_23andme_20210107	17_47940666_C_T	0.207928	8.525e-10	2659	0.00126970247629353	0.000346478858745867	0.726296909237146	0.198119332760695	0.0739675766671195	0.791336892857752
17_47368921_48440666	ENSG00000182575.7	NXPH3	Pancreas	COVID19_HGI_B1_ALL_eur_leave_ukbb_23andme_20210107	17_47855275_A_T	0.476578	0.001111	2470	0.74464834979823	0.181440276725244	0.0548314915958736	0.0133544613187344	0.00572542056191761	0.0320359292723606
17_47368921_48440666	ENSG00000182575.7	NXPH3	Colon_Sigmoid	COVID19_HGI_A2_ALL_leave_UKBB_23andme_20210107	17_47940666_C_T	0.941877	3.088e-08	2243	0.0404899394404133	0.00913376923925334	0.725559611044037	0.163611404468431	0.0612052758078664	0.945243976159929
17_47368921_48440666	ENSG00000182575.7	NXPH3	Colon_Transverse	COVID19_HGI_B1_ALL_leave_UKBB_23andme_20210107	17_47855275_A_T	0.251768	0.0007298	2141	0.75881579475446	0.189051913783168	0.0383171551989352	0.00954209060565414	0.00427304565778363	0.067836465155627
17_47368921_48440666	ENSG00000182575.7	NXPH3	Uterus	COVID19_HGI_B1_ALL_leave_23andme_20210107	17_48248998_C_T	0.78967	0.0003509	2346	0.756538494560001	0.17854481629294	0.0486773073167824	0.0114831997580476	0.00475618207222836	0.0567445741942173
17_47368921_48440666	ENSG00000182575.7	NXPH3	Adipose_Subcutaneous	COVID19_HGI_C2_ALL_leave_UKBB_23andme_20210107	17_47940666_C_T	0.725211	0.0007466	2355	0.811561834937255	0.175860453074107	0.0096588416881116	0.00209218484159705	0.00082668545892982	0.0468912261767566
17_47368921_48440666	ENSG00000182575.7	NXPH3	Brain_Cortex	COVID19_HGI_A2_ALL_leave_23andme_20210107	17_47940666_C_T	0.201411	8.597e-09	2226	0.0155543802977267	0.00337551154205981	0.743412296960869	0.161254150232418	0.0764036609669261	0.986142851287604
17_47368921_48440666	ENSG00000182575.7	NXPH3	Brain_Frontal_Cortex_BA9	COVID19_HGI_A2_ALL_leave_UKBB_23andme_20210107	17_47940666_C_T	0.942102	3.088e-08	2243	0.0400047325982635	0.00930718886514044	0.71686494534358	0.166713093295367	0.0671100398976492	0.948796741626091
17_47368921_48440666	ENSG00000182575.7	NXPH3	Prostate	COVID19_HGI_A2_ALL_eur_leave_23andme_20210107	17_47940666_C_T	0.55482	8.525e-10	2671	0.00127755811674863	0.000351359952071763	0.730790956455412	0.200918853256176	0.0666612722195928	0.77415909178979
17_47368921_48440666	ENSG00000182575.7	NXPH3	Breast_Mammary_Tissue	COVID19_HGI_C2_ALL_eur_leave_ukbb_23andme_20210107	17_47940666_C_T	0.34454	4.413e-05	2568	0.77506207575568	0.174367349686205	0.038447197806766	0.00864606986375775	0.00347730688759203	0.194264160775255
17_47368921_48440666	ENSG00000182575.7	NXPH3	Muscle_Skeletal	COVID19_HGI_B2_ALL_leave_UKBB_23andme_20210107	17_47940666_C_T	0.834246	1.9e-07	2074	0.226651451546236	0.0395387658777766	0.58205814612332	0.101488291161287	0.0502633452913811	0.712734234611068
17_47368921_48440666	ENSG00000182575.7	NXPH3	Brain_Hippocampus	COVID19_HGI_B2_ALL_leave_UKBB_23andme_20210107	17_47940666_C_T	0.252911	1.9e-07	2071	0.218971099587396	0.0455877150794986	0.562330682987827	0.117015843166467	0.0560946591788115	0.779929751613757
17_47368921_48440666	ENSG00000182575.7	NXPH3	Brain_Putamen_basal_ganglia	COVID19_HGI_B2_ALL_leave_23andme_20210107	17_47940666_C_T	0.185821	9.466e-07	2281	0.358844580736064	0.0810712994440665	0.424218858733328	0.0958007980508832	0.040064463035658	0.347912075754798
17_47368921_48440666	ENSG00000182575.7	NXPH3	Esophagus_Gastroesophageal_Junction	COVID19_HGI_A2_ALL_eur_leave_ukbb_23andme_20210107	17_47940666_C_T	0.864877	2.925e-09	2684	0.00290372704630159	0.000713621675573659	0.746566357943583	0.183410183386022	0.0664061099485199	0.666305694125792
17_47368921_48440666	ENSG00000182575.7	NXPH3	Breast_Mammary_Tissue	COVID19_HGI_B1_ALL_eur_leave_ukbb_23andme_20210107	17_47855275_A_T	0.492297	0.001111	2470	0.761274242531437	0.16542121724575	0.0560557238095376	0.0121755648787281	0.00507325153454778	0.0361110317056822
17_47368921_48440666	ENSG00000182575.7	NXPH3	Brain_Hippocampus	COVID19_HGI_B1_ALL_leave_UKBB_23andme_20210107	17_47855275_A_T	0.037644	0.0007298	2136	0.780737541651366	0.167429628335773	0.0393365695275492	0.00843168606473959	0.00406457442057298	0.0933543952378681
17_47368921_48440666	ENSG00000182575.7	NXPH3	Liver	COVID19_HGI_B2_ALL_eur_leave_23andme_20210107	17_47907383_G_C	0.354924	1.64e-06	2448	0.432023778860762	0.102900092303997	0.348250630546531	0.0829129616438914	0.0339125366448185	0.240330174285481
17_47368921_48440666	ENSG00000182575.7	NXPH3	Stomach	COVID19_HGI_A2_ALL_eur_leave_ukbb_23andme_20210107	17_47940666_C_T	0.896394	2.925e-09	2685	0.00290909269823778	0.000713465572254997	0.747945914419847	0.18337139762589	0.0650601296837704	0.657873789235368
17_47368921_48440666	ENSG00000182575.7	NXPH3	Spleen	COVID19_HGI_C2_ALL_eur_leave_ukbb_23andme_20210107	17_47940666_C_T	0.768887	4.413e-05	2567	0.759578543326239	0.189820810736497	0.0376766740377094	0.00941199465406942	0.00351197724548558	0.182148476719089
17_47368921_48440666	ENSG00000182575.7	NXPH3	Small_Intestine_Terminal_Ileum	COVID19_HGI_C2_ALL_leave_23andme_20210107	17_48128226_A_G	0.467908	8.324e-05	2443	0.770827661830122	0.204330142356412	0.0183004325207213	0.00484936597449063	0.00169239731825462	0.114483838088983
17_47368921_48440666	ENSG00000182575.7	NXPH3	Vagina	COVID19_HGI_B1_ALL_leave_23andme_20210107	17_48248998_C_T	0.360984	0.0003509	2353	0.756865881460393	0.179406797875776	0.0477506399070625	0.0113141055342812	0.00466257522248688	0.0675548220552932
17_47368921_48440666	ENSG00000182575.7	NXPH3	Brain_Hippocampus	COVID19_HGI_B1_ALL_eur_leave_23andme_20210107	17_47731331_A_G	0.751214	0.0004004	2457	0.739639041336119	0.182074042472761	0.0581070020264038	0.0142980910117699	0.00588182315294617	0.0528186672601502
17_47368921_48440666	ENSG00000182575.7	NXPH3	Minor_Salivary_Gland	COVID19_HGI_B1_ALL_eur_leave_23andme_20210107	17_47731331_A_G	0.860042	0.0004004	2430	0.734672943438223	0.18794824929262	0.0570367391834657	0.0145857096410018	0.00575635844468976	0.0534119774511266
17_47368921_48440666	ENSG00000182575.7	NXPH3	Nerve_Tibial	COVID19_HGI_A2_ALL_eur_leave_ukbb_23andme_20210107	17_47940666_C_T	0.413526	2.925e-09	2685	0.0028684473313086	0.00070326015099451	0.737495736550579	0.180734381992088	0.0781981739750303	0.560929581117338
17_47368921_48440666	ENSG00000182575.7	NXPH3	Brain_Hypothalamus	COVID19_HGI_C2_ALL_leave_23andme_20210107	17_48128226_A_G	0.690327	8.324e-05	2456	0.783512788307299	0.191515144137811	0.0186242463927983	0.00455055374152807	0.00179726742056332	0.114626808749607
17_47368921_48440666	ENSG00000182575.7	NXPH3	Uterus	COVID19_HGI_A2_ALL_leave_UKBB_23andme_20210107	17_47940666_C_T	0.558784	3.088e-08	2240	0.0401648306534273	0.00902597693543395	0.719732728016695	0.161671374020849	0.0694050903735955	0.947560073526804
17_47368921_48440666	ENSG00000182575.7	NXPH3	Adipose_Visceral_Omentum	COVID19_HGI_B2_ALL_leave_23andme_20210107	17_47940666_C_T	0.351945	9.466e-07	2282	0.360274309020956	0.0800049839359319	0.425910165032205	0.0945412629941564	0.0392692790167511	0.326447758243827
17_47368921_48440666	ENSG00000182575.7	NXPH3	Minor_Salivary_Gland	COVID19_HGI_B1_ALL_eur_leave_ukbb_23andme_20210107	17_47855275_A_T	0.679669	0.001111	2436	0.737818022911837	0.189189318598718	0.0536860367609344	0.01376048342137	0.00554613830714085	0.0335684356835373
17_47368921_48440666	ENSG00000182575.7	NXPH3	Esophagus_Gastroesophageal_Junction	COVID19_HGI_A2_ALL_eur_leave_23andme_20210107	17_47940666_C_T	0.864877	8.525e-10	2673	0.00130808415589286	0.000320249466697224	0.748252556673942	0.183122656253644	0.0669964534498239	0.791390942851331
17_47368921_48440666	ENSG00000182575.7	NXPH3	Brain_Frontal_Cortex_BA9	COVID19_HGI_B1_ALL_eur_leave_23andme_20210107	17_47731331_A_G	0.271789	0.0004004	2460	0.735432926026664	0.186258975714793	0.0578289467106458	0.0146401742753346	0.00583897727256351	0.0621863581611731
17_47368921_48440666	ENSG00000182575.7	NXPH3	Artery_Coronary	COVID19_HGI_B1_ALL_eur_leave_ukbb_23andme_20210107	17_47855275_A_T	0.0613967	0.001111	2468	0.749833551856495	0.176586008045969	0.0551480788278975	0.0129819373336694	0.00545042393596972	0.0437131650102302
17_47368921_48440666	ENSG00000182575.7	NXPH3	Brain_Cortex	COVID19_HGI_A2_ALL_leave_UKBB_23andme_20210107	17_47940666_C_T	0.201411	3.088e-08	2234	0.041309699370293	0.0089998874831031	0.719174501409765	0.156608171579432	0.0739077401574063	0.97736807572627
17_47368921_48440666	ENSG00000182575.7	NXPH3	Liver	COVID19_HGI_C2_ALL_leave_UKBB_23andme_20210107	17_47940666_C_T	0.169496	0.0007466	2355	0.803247149422349	0.184121106141255	0.00955988406391391	0.00219044466580611	0.000881415706675448	0.0594544693198718
17_47368921_48440666	ENSG00000182575.7	NXPH3	Pituitary	COVID19_HGI_B2_ALL_eur_leave_ukbb_23andme_20210107	17_47903146_G_A	0.245939	3.427e-07	2452	0.141081008596091	0.034906113027854	0.611319224767694	0.151190448905544	0.0615032047028179	0.234155909367027
17_47368921_48440666	ENSG00000182575.7	NXPH3	Heart_Left_Ventricle	COVID19_HGI_B2_ALL_leave_UKBB_23andme_20210107	17_47940666_C_T	0.104024	1.9e-07	2074	0.224626587694735	0.0375643878058297	0.57685814192517	0.0964036543975178	0.0645472281767474	0.806188151877549
17_47368921_48440666	ENSG00000182575.7	NXPH3	Pancreas	COVID19_HGI_C2_ALL_leave_UKBB_23andme_20210107	17_47655690_G_A	0.00213574	0.002581	2355	0.800578009864842	0.186520529246625	0.00952811717281629	0.00221872831405525	0.00115461540166202	0.0840735511598923
17_47368921_48440666	ENSG00000182575.7	NXPH3	Brain_Anterior_cingulate_cortex_BA24	COVID19_HGI_C2_ALL_leave_23andme_20210107	17_48128226_A_G	0.0387645	8.324e-05	2452	0.786074674094872	0.188834130414671	0.0186879320140529	0.00448737693437929	0.00191588654202556	0.172466464718244
17_47368921_48440666	ENSG00000182575.7	NXPH3	Pituitary	COVID19_HGI_C2_ALL_leave_23andme_20210107	17_48128226_A_G	0.801983	8.324e-05	2456	0.781184170506033	0.193869687591032	0.0185833247990014	0.00461014745481359	0.00175266964912034	0.101214634905895
17_47368921_48440666	ENSG00000182575.7	NXPH3	Ovary	COVID19_HGI_C2_ALL_eur_leave_ukbb_23andme_20210107	17_47940666_C_T	0.94329	4.413e-05	2557	0.763858522960191	0.185451774224759	0.0378442528401661	0.00918427562606957	0.00366117434881507	0.180703032897604
17_47368921_48440666	ENSG00000182575.7	NXPH3	Brain_Hypothalamus	COVID19_HGI_A2_ALL_eur_leave_23andme_20210107	17_47940666_C_T	0.805748	8.525e-10	2668	0.00128390972921515	0.00034023006284321	0.73442419223473	0.194549567903642	0.0694021000695705	0.784271018312075
17_47368921_48440666	ENSG00000182575.7	NXPH3	Brain_Substantia_nigra	COVID19_HGI_A2_ALL_eur_leave_ukbb_23andme_20210107	17_47940666_C_T	0.595311	2.925e-09	2666	0.00287156016171725	0.000732208134185209	0.738294765516318	0.188185039866892	0.069916426320888	0.663296417847876
17_47368921_48440666	ENSG00000182575.7	NXPH3	Stomach	COVID19_HGI_C2_ALL_eur_leave_23andme_20210107	17_47903146_G_A	0.672606	2.326e-05	2567	0.733770361746423	0.171942992938763	0.0713990160210301	0.0167246306495478	0.00616299864423529	0.133948812156894
17_47368921_48440666	ENSG00000182575.7	NXPH3	Artery_Tibial	COVID19_HGI_B1_ALL_eur_leave_23andme_20210107	17_47731331_A_G	0.0121606	0.0004004	2464	0.725503012737094	0.193594187948902	0.0571877453337408	0.0152515904910022	0.00846346348926105	0.186853448203975
17_47368921_48440666	ENSG00000182575.7	NXPH3	Brain_Cortex	COVID19_HGI_B1_ALL_leave_23andme_20210107	17_48248998_C_T	0.82032	0.0003509	2347	0.761186428196609	0.174643143989547	0.0484304151251419	0.0111070206697685	0.0046329920189335	0.0538303576476043
17_47368921_48440666	ENSG00000182575.7	NXPH3	Artery_Coronary	COVID19_HGI_B1_ALL_leave_UKBB_23andme_20210107	17_47855275_A_T	0.0613967	0.0007298	2141	0.788457091522536	0.159765950771908	0.0398139218403407	0.00806364054461112	0.00389939532060403	0.0925056352997026
17_47368921_48440666	ENSG00000182575.7	NXPH3	Adrenal_Gland	COVID19_HGI_B1_ALL_eur_leave_23andme_20210107	17_47731331_A_G	0.866433	0.0004004	2460	0.738832753189313	0.182975988031253	0.058197199542891	0.0144072692197437	0.00558679001679892	0.0500403453429534
17_47368921_48440666	ENSG00000182575.7	NXPH3	Esophagus_Gastroesophageal_Junction	COVID19_HGI_C2_ALL_eur_leave_ukbb_23andme_20210107	17_47940666_C_T	0.864877	4.413e-05	2567	0.768764805376096	0.180744912038248	0.0381054330468024	0.00895556974833771	0.00342927979051632	0.181992343200748
17_47368921_48440666	ENSG00000182575.7	NXPH3	Pancreas	COVID19_HGI_A2_ALL_eur_leave_ukbb_23andme_20210107	17_47940666_C_T	0.00690017	2.925e-09	2685	0.00272536876198574	0.000720616280098153	0.700709342142833	0.185164269029877	0.110680403785206	0.766101416413223
17_47368921_48440666	ENSG00000182575.7	NXPH3	Nerve_Tibial	COVID19_HGI_A2_ALL_leave_23andme_20210107	17_47940666_C_T	0.413526	8.597e-09	2235	0.0156558457115422	0.00315632913882299	0.75882232851364	0.152914493192643	0.0694510034433515	0.965274269720395
17_47368921_48440666	ENSG00000182575.7	NXPH3	Artery_Aorta	COVID19_HGI_C2_ALL_eur_leave_ukbb_23andme_20210107	17_47940666_C_T	0.781955	4.413e-05	2568	0.747391789257226	0.202155174526933	0.0370746045504921	0.010024617138794	0.00335381452655453	0.177136636559698
17_47368921_48440666	ENSG00000182575.7	NXPH3	Skin_Sun_Exposed_Lower_leg	COVID19_HGI_B2_ALL_leave_UKBB_23andme_20210107	17_47940666_C_T	0.951966	1.9e-07	2074	0.222121922961938	0.0445714711420135	0.570425972613716	0.114414457780743	0.0484661755015895	0.714893386842033
17_47368921_48440666	ENSG00000182575.7	NXPH3	Minor_Salivary_Gland	COVID19_HGI_B2_ALL_eur_leave_ukbb_23andme_20210107	17_47903146_G_A	0.313923	3.427e-07	2420	0.140451932297713	0.0358836384553453	0.608558481565502	0.155419074965479	0.0596868727159609	0.231245508278895
17_47368921_48440666	ENSG00000182575.7	NXPH3	Colon_Sigmoid	COVID19_HGI_C2_ALL_eur_leave_ukbb_23andme_20210107	17_47940666_C_T	0.941877	4.413e-05	2567	0.75529291579253	0.194274939076612	0.0374640522323529	0.00963309387886306	0.0033349990196424	0.170550391935299
17_47368921_48440666	ENSG00000182575.7	NXPH3	Esophagus_Muscularis	COVID19_HGI_B1_ALL_leave_23andme_20210107	17_48248998_C_T	0.381161	0.0003509	2355	0.748992833555653	0.185562529966683	0.0484416666632646	0.0119963875822023	0.00500658223219679	0.0496315357501729
17_47368921_48440666	ENSG00000182575.7	NXPH3	Uterus	COVID19_HGI_C2_ALL_eur_leave_ukbb_23andme_20210107	17_47940666_C_T	0.558784	4.413e-05	2543	0.756060397012206	0.193164240811513	0.0373803572306619	0.00954637825234718	0.00384862669327232	0.169531423909166
17_47368921_48440666	ENSG00000182575.7	NXPH3	Colon_Sigmoid	COVID19_HGI_B1_ALL_leave_23andme_20210107	17_48248998_C_T	0.200699	0.0003509	2355	0.755578284425941	0.178922505695149	0.0488675855794328	0.0115668809297212	0.0050647433697559	0.0723226028995279
17_47368921_48440666	ENSG00000182575.7	NXPH3	Brain_Nucleus_accumbens_basal_ganglia	COVID19_HGI_A2_ALL_eur_leave_23andme_20210107	17_47940666_C_T	0.58837	8.525e-10	2669	0.00129866028196644	0.000325889958989749	0.742861824491766	0.186346952215328	0.0691666730519501	0.787154198605991
17_47368921_48440666	ENSG00000182575.7	NXPH3	Skin_Not_Sun_Exposed_Suprapubic	COVID19_HGI_C2_ALL_eur_leave_ukbb_23andme_20210107	17_47940666_C_T	0.986872	4.413e-05	2568	0.762106038354318	0.18769381432049	0.0378045095004438	0.00930752252094806	0.00308811530380059	0.180469411208714
17_47368921_48440666	ENSG00000182575.7	NXPH3	Liver	COVID19_HGI_B1_ALL_eur_leave_ukbb_23andme_20210107	17_47855275_A_T	0.947748	0.001111	2468	0.747370170632245	0.179213794220172	0.0549676126224394	0.0131755507741251	0.00527287175101825	0.0340116210717223
17_47368921_48440666	ENSG00000182575.7	NXPH3	Thyroid	COVID19_HGI_A2_ALL_eur_leave_23andme_20210107	17_47940666_C_T	0.230658	8.525e-10	2674	0.00125068557546053	0.000367106128429274	0.715419327238015	0.209919639635019	0.0730432414230763	0.795786597415515
17_47368921_48440666	ENSG00000182575.7	NXPH3	Liver	COVID19_HGI_C2_ALL_leave_23andme_20210107	17_48128226_A_G	0.860495	8.324e-05	2458	0.786945420593313	0.188151731385265	0.018733395807042	0.00447729808278086	0.00169215413159865	0.104045304430549
17_47368921_48440666	ENSG00000182575.7	NXPH3	Artery_Aorta	COVID19_HGI_B2_ALL_eur_leave_ukbb_23andme_20210107	17_47903146_G_A	0.537045	3.427e-07	2452	0.140934345858885	0.0365380677881479	0.610683719310911	0.158269814027576	0.0535740530144806	0.230927341847013
17_47368921_48440666	ENSG00000182575.7	NXPH3	Stomach	COVID19_HGI_B2_ALL_leave_UKBB_23andme_20210107	17_47940666_C_T	0.896394	1.9e-07	2074	0.223813830454254	0.0424616993901992	0.574770919587014	0.10899491118031	0.0499586393882235	0.771803632460813
17_47368921_48440666	ENSG00000182575.7	NXPH3	Adipose_Subcutaneous	COVID19_HGI_A2_ALL_leave_UKBB_23andme_20210107	17_47940666_C_T	0.725211	3.088e-08	2243	0.0413628083271679	0.0084191790816559	0.741200988105074	0.150809301199171	0.0582077232869312	0.945972092739741
17_47368921_48440666	ENSG00000182575.7	NXPH3	Small_Intestine_Terminal_Ileum	COVID19_HGI_C2_ALL_eur_leave_ukbb_23andme_20210107	17_47940666_C_T	0.688526	4.413e-05	2546	0.744468035946799	0.205038324645246	0.0368552318836215	0.0101470250063009	0.00349138251803348	0.177220116579473
17_47368921_48440666	ENSG00000182575.7	NXPH3	Thyroid	COVID19_HGI_B1_ALL_eur_leave_ukbb_23andme_20210107	17_48389941_C_A	0.000237684	0.08131	2470	0.729837510555158	0.196137760272532	0.0537409091649793	0.0144365750835899	0.00584724492374087	0.0323534004447338
17_47368921_48440666	ENSG00000182575.7	NXPH3	Skin_Not_Sun_Exposed_Suprapubic	COVID19_HGI_A2_ALL_leave_UKBB_23andme_20210107	17_47940666_C_T	0.986872	3.088e-08	2243	0.0408946411525238	0.00879381381359958	0.732811664785926	0.157520798226344	0.0599790820216062	0.946021317487923
17_47368921_48440666	ENSG00000182575.7	NXPH3	Muscle_Skeletal	COVID19_HGI_C2_ALL_leave_UKBB_23andme_20210107	17_47940666_C_T	0.834246	0.0007466	2355	0.823803365419949	0.163533269367038	0.00980453484402705	0.00194538552037768	0.000913444848608542	0.044155207990487
17_47368921_48440666	ENSG00000182575.7	NXPH3	Brain_Nucleus_accumbens_basal_ganglia	COVID19_HGI_B1_ALL_leave_23andme_20210107	17_48248998_C_T	0.75939	0.0003509	2352	0.767747939589675	0.167279220892626	0.0495651986213859	0.0107948011100642	0.00461283978624885	0.0564855947755258
17_47368921_48440666	ENSG00000182575.7	NXPH3	Minor_Salivary_Gland	COVID19_HGI_B1_ALL_leave_23andme_20210107	17_48248998_C_T	0.949365	0.0003509	2325	0.75117660873688	0.184882998539609	0.0475144340395963	0.0116897320741598	0.00473622660975498	0.0563094554767365
17_47368921_48440666	ENSG00000182575.7	NXPH3	Brain_Nucleus_accumbens_basal_ganglia	COVID19_HGI_A2_ALL_leave_UKBB_23andme_20210107	17_47940666_C_T	0.58837	3.088e-08	2242	0.0408034410296599	0.00842946735223391	0.731176791735125	0.150983136000675	0.0686071638823061	0.947537566031838
17_47368921_48440666	ENSG00000182575.7	NXPH3	Colon_Transverse	COVID19_HGI_B2_ALL_eur_leave_ukbb_23andme_20210107	17_47940666_C_T	0.0542904	4.945e-07	2452	0.137795433421128	0.0389658589000117	0.597082473210123	0.168785898451207	0.0573703360175303	0.262169377072417
17_47368921_48440666	ENSG00000182575.7	NXPH3	Colon_Transverse	COVID19_HGI_A2_ALL_leave_23andme_20210107	17_47940666_C_T	0.0542904	8.597e-09	2235	0.0145345006956021	0.0037923011741936	0.704471918338383	0.183715352026292	0.0934859277655295	0.980887551804951
17_47368921_48440666	ENSG00000182575.7	NXPH3	Lung	COVID19_HGI_B1_ALL_leave_UKBB_23andme_20210107	17_47855275_A_T	0.0797742	0.0007298	2141	0.76602957816633	0.181880366014885	0.0386814223379101	0.0091800006101257	0.00422863287074828	0.0927985888797162
17_47368921_48440666	ENSG00000182575.7	NXPH3	Adipose_Subcutaneous	COVID19_HGI_B1_ALL_eur_leave_23andme_20210107	17_47731331_A_G	0.0394656	0.0004004	2464	0.750557421393177	0.17053294514906	0.0591626580722917	0.0134359413991283	0.00631103398634329	0.134791551811051
17_47368921_48440666	ENSG00000182575.7	NXPH3	Heart_Atrial_Appendage	COVID19_HGI_C2_ALL_leave_23andme_20210107	17_48128226_A_G	0.603236	8.324e-05	2458	0.787533856135881	0.187216728937015	0.0187474036348244	0.00445468498714114	0.0020473263051392	0.0817679130155965
17_47368921_48440666	ENSG00000182575.7	NXPH3	Brain_Nucleus_accumbens_basal_ganglia	COVID19_HGI_C2_ALL_leave_23andme_20210107	17_48128226_A_G	0.728829	8.324e-05	2455	0.79421947207	0.180810532106955	0.0188917583772073	0.00429908352288362	0.0017791539229542	0.10736695528176
17_47368921_48440666	ENSG00000182575.7	NXPH3	Artery_Tibial	COVID19_HGI_A2_ALL_eur_leave_23andme_20210107	17_47940666_C_T	0.567058	8.525e-10	2674	0.0012680677673912	0.000371106181550197	0.725362318746796	0.212220021699324	0.0607784856049391	0.800952762344867
17_47368921_48440666	ENSG00000182575.7	NXPH3	Pituitary	COVID19_HGI_A2_ALL_eur_leave_ukbb_23andme_20210107	17_47940666_C_T	0.628564	2.925e-09	2683	0.0028362880239705	0.00076531364148573	0.729227158664275	0.196696386463785	0.0704748532064843	0.640529405062368
17_47368921_48440666	ENSG00000182575.7	NXPH3	Brain_Anterior_cingulate_cortex_BA24	COVID19_HGI_B2_ALL_leave_23andme_20210107	17_47940666_C_T	0.632388	9.466e-07	2274	0.360007776817157	0.0802100675678019	0.425559202985039	0.0947755388826911	0.0394474137473106	0.32172720164711
17_47368921_48440666	ENSG00000182575.7	NXPH3	Artery_Coronary	COVID19_HGI_B2_ALL_eur_leave_23andme_20210107	17_47907383_G_C	0.724222	1.64e-06	2448	0.434548358561296	0.101362009787033	0.35050345326813	0.0817259781636815	0.0318602002198596	0.241026585011875
17_47368921_48440666	ENSG00000182575.7	NXPH3	Vagina	COVID19_HGI_A2_ALL_eur_leave_23andme_20210107	17_47940666_C_T	0.950838	8.525e-10	2667	0.0012768598830299	0.000342139648682233	0.730391546818463	0.19563894918486	0.072350504464964	0.76330649302575
17_47368921_48440666	ENSG00000182575.7	NXPH3	Spleen	COVID19_HGI_C2_ALL_eur_leave_23andme_20210107	17_47903146_G_A	0.899748	2.326e-05	2566	0.724485020049477	0.180974193494363	0.0704915836770109	0.0176021399348776	0.00644706284427079	0.134184742306331
17_47368921_48440666	ENSG00000182575.7	NXPH3	Liver	COVID19_HGI_C2_ALL_eur_leave_ukbb_23andme_20210107	17_47940666_C_T	0.169496	4.413e-05	2567	0.76149290690344	0.190323444636083	0.0357133730596099	0.00892246071232238	0.00354781468854564	0.205687098500727
17_47368921_48440666	ENSG00000182575.7	NXPH3	Thyroid	COVID19_HGI_C2_ALL_leave_UKBB_23andme_20210107	17_47940666_C_T	0.230658	0.0007466	2355	0.781992635980919	0.20535422125281	0.00930692246363796	0.00244312991816588	0.000903090384467261	0.0548743368450202
17_47368921_48440666	ENSG00000182575.7	NXPH3	Small_Intestine_Terminal_Ileum	COVID19_HGI_A2_ALL_eur_leave_23andme_20210107	17_47940666_C_T	0.688526	8.525e-10	2651	0.00126568691353027	0.000361934675320513	0.723999079724323	0.206966709866953	0.067406588819873	0.779171384909561
17_47368921_48440666	ENSG00000182575.7	NXPH3	Brain_Cerebellum	COVID19_HGI_B1_ALL_eur_leave_ukbb_23andme_20210107	17_47855275_A_T	0.623154	0.001111	2467	0.742609178409877	0.183773344404662	0.0546465248162594	0.0135179114926459	0.00545304087655557	0.0325181149205287
17_47368921_48440666	ENSG00000182575.7	NXPH3	Brain_Cerebellar_Hemisphere	COVID19_HGI_B1_ALL_leave_UKBB_23andme_20210107	17_47855275_A_T	0.175616	0.0007298	2140	0.784210485589821	0.164042320385697	0.0395711820809483	0.00827365660139815	0.00390235534213592	0.0794404520461344
17_47368921_48440666	ENSG00000182575.7	NXPH3	Colon_Transverse	COVID19_HGI_A2_ALL_eur_leave_23andme_20210107	17_47940666_C_T	0.0542904	8.525e-10	2674	0.00122012095350919	0.000374334181442716	0.697935699296067	0.214040857281347	0.0864289882876341	0.846049136317036
17_47368921_48440666	ENSG00000182575.7	NXPH3	Skin_Sun_Exposed_Lower_leg	COVID19_HGI_C2_ALL_eur_leave_23andme_20210107	17_47903146_G_A	0.216841	2.326e-05	2567	0.724669109641617	0.180434849783638	0.0705134249986618	0.0175502555274916	0.00683236004859156	0.147273341907859
17_47368921_48440666	ENSG00000182575.7	NXPH3	Testis	COVID19_HGI_C2_ALL_eur_leave_ukbb_23andme_20210107	17_47940666_C_T	0.921998	4.413e-05	2568	0.762997551907881	0.186541372265555	0.0378487333103984	0.00925008112460656	0.00336226139155932	0.175302397471708
17_47368921_48440666	ENSG00000182575.7	NXPH3	Adrenal_Gland	COVID19_HGI_C2_ALL_leave_UKBB_23andme_20210107	17_47940666_C_T	0.323187	0.0007466	2353	0.79728360747664	0.190075858688524	0.00948417487126462	0.00226017210264428	0.000896186860926428	0.0541511446810601
17_47368921_48440666	ENSG00000182575.7	NXPH3	Prostate	COVID19_HGI_B1_ALL_leave_23andme_20210107	17_48248998_C_T	0.34094	0.0003509	2354	0.751946576330769	0.182920848186006	0.0486105222604163	0.0118204442757903	0.00470160894701823	0.0661393930342568
17_47368921_48440666	ENSG00000182575.7	NXPH3	Small_Intestine_Terminal_Ileum	COVID19_HGI_A2_ALL_eur_leave_ukbb_23andme_20210107	17_47940666_C_T	0.688526	2.925e-09	2662	0.00280759238725413	0.000805791390955891	0.721845421047757	0.207105381908356	0.0674358132656767	0.649487927386896
17_47368921_48440666	ENSG00000182575.7	NXPH3	Brain_Cortex	COVID19_HGI_A2_ALL_eur_leave_ukbb_23andme_20210107	17_47940666_C_T	0.201411	2.925e-09	2666	0.00294354093234497	0.000769249333965357	0.730449402911322	0.190816741474979	0.0750210653473886	0.678724446652334
17_47368921_48440666	ENSG00000182575.7	NXPH3	Liver	COVID19_HGI_A2_ALL_leave_23andme_20210107	17_47940666_C_T	0.169496	8.597e-09	2234	0.0152925335117037	0.00332564464837028	0.741212816725325	0.161111397548836	0.0790576075657653	0.974306877057199
17_47368921_48440666	ENSG00000182575.7	NXPH3	Ovary	COVID19_HGI_A2_ALL_eur_leave_23andme_20210107	17_47940666_C_T	0.94329	8.525e-10	2663	0.00129377006738782	0.000327666504026229	0.740064497014334	0.187361383714001	0.0709526827002507	0.788507560822801
17_47368921_48440666	ENSG00000182575.7	NXPH3	Brain_Amygdala	COVID19_HGI_B2_ALL_eur_leave_ukbb_23andme_20210107	17_47903146_G_A	0.406911	3.427e-07	2445	0.140751759914147	0.0354379274705059	0.60988472620466	0.153493958781366	0.0604316276293214	0.22613222910017
17_47368921_48440666	ENSG00000182575.7	NXPH3	Brain_Spinal_cord_cervical_c-1	COVID19_HGI_B1_ALL_leave_UKBB_23andme_20210107	17_47855275_A_T	0.84326	0.0007298	2133	0.772291806559519	0.176114534917716	0.0388011639205921	0.00884432508691544	0.0039481695152571	0.0668323871230962
17_47368921_48440666	ENSG00000182575.7	NXPH3	Vagina	COVID19_HGI_A2_ALL_leave_23andme_20210107	17_47940666_C_T	0.950838	8.597e-09	2235	0.0153066198427101	0.00345868002826526	0.741895719000045	0.167566800719996	0.0717721804089836	0.971032245808293
17_47368921_48440666	ENSG00000182575.7	NXPH3	Brain_Cerebellar_Hemisphere	COVID19_HGI_B2_ALL_leave_UKBB_23andme_20210107	17_47940666_C_T	0.421957	1.9e-07	2074	0.220345156022871	0.0444751949048271	0.565863100134449	0.114160523239413	0.0551560256984398	0.766839792010576
17_47368921_48440666	ENSG00000182575.7	NXPH3	Adipose_Subcutaneous	COVID19_HGI_B2_ALL_eur_leave_ukbb_23andme_20210107	17_47903146_G_A	0.773492	3.427e-07	2452	0.145639287026359	0.0328900785649174	0.631070736781935	0.142468325796427	0.0479315718303617	0.222799638761662
17_47368921_48440666	ENSG00000182575.7	NXPH3	Nerve_Tibial	COVID19_HGI_B2_ALL_eur_leave_ukbb_23andme_20210107	17_47903146_G_A	0.0857499	3.427e-07	2452	0.141496298482665	0.0316063915116892	0.613118720632096	0.136877001342639	0.0769015880309104	0.264714042327395
17_47368921_48440666	ENSG00000182575.7	NXPH3	Brain_Cerebellar_Hemisphere	COVID19_HGI_C2_ALL_eur_leave_23andme_20210107	17_47903146_G_A	0.355675	2.326e-05	2565	0.72423895218132	0.180800503145998	0.0704639037218588	0.017583841202328	0.0069127997484955	0.13618531062281
17_47368921_48440666	ENSG00000182575.7	NXPH3	Artery_Aorta	COVID19_HGI_A2_ALL_leave_UKBB_23andme_20210107	17_47940666_C_T	0.781955	3.088e-08	2243	0.0400290460751742	0.00946167906796355	0.717300630777895	0.169484867286872	0.0637237767920955	0.947382755803439
17_47368921_48440666	ENSG00000182575.7	NXPH3	Brain_Substantia_nigra	COVID19_HGI_A2_ALL_eur_leave_23andme_20210107	17_47940666_C_T	0.595311	8.525e-10	2655	0.0012938150160482	0.000328574370162429	0.740090016905526	0.187881200406704	0.0704063933015588	0.789424267256594
17_47368921_48440666	ENSG00000182575.7	NXPH3	Skin_Sun_Exposed_Lower_leg	COVID19_HGI_B2_ALL_leave_23andme_20210107	17_47940666_C_T	0.951966	9.466e-07	2282	0.359435381521828	0.0798654681030773	0.424918399200846	0.0943741924680268	0.0414065587062219	0.255463559400008
17_47368921_48440666	ENSG00000182575.7	NXPH3	Colon_Sigmoid	COVID19_HGI_B1_ALL_eur_leave_23andme_20210107	17_47731331_A_G	0.90963	0.0004004	2463	0.739250163009947	0.182469165250518	0.058257187574197	0.0143739758450576	0.0056495083202801	0.0477305666047071
17_47368921_48440666	ENSG00000182575.7	NXPH3	Testis	COVID19_HGI_C2_ALL_leave_23andme_20210107	17_48128226_A_G	0.605517	8.324e-05	2458	0.790418482645948	0.184751562102376	0.0188160727556484	0.00439643106408479	0.00161745143194234	0.104551983851567
17_47368921_48440666	ENSG00000182575.7	NXPH3	Brain_Spinal_cord_cervical_c-1	COVID19_HGI_A2_ALL_leave_UKBB_23andme_20210107	17_47940666_C_T	0.477415	3.088e-08	2241	0.0396181188505513	0.00959568557226847	0.709936034068306	0.171880713095586	0.0689694484132885	0.949069128552975
17_47368921_48440666	ENSG00000182575.7	NXPH3	Esophagus_Muscularis	COVID19_HGI_C2_ALL_eur_leave_ukbb_23andme_20210107	17_47940666_C_T	0.199402	4.413e-05	2568	0.747095589298246	0.202304773607696	0.0370599114584553	0.0100318840211141	0.0035078416144894	0.204896527311625
17_47368921_48440666	ENSG00000182575.7	NXPH3	Prostate	COVID19_HGI_B1_ALL_leave_UKBB_23andme_20210107	17_47855275_A_T	0.743509	0.0007298	2140	0.784636573905831	0.163574210509453	0.0396033001899431	0.0082522179753119	0.00393369741946108	0.0707989600099167
17_47368921_48440666	ENSG00000182575.7	NXPH3	Brain_Caudate_basal_ganglia	COVID19_HGI_B2_ALL_eur_leave_ukbb_23andme_20210107	17_47940666_C_T	0.00126257	4.945e-07	2452	0.138289449260999	0.0350388131766843	0.599223097120159	0.151751258784179	0.0756973816579793	0.293893822619833
17_47368921_48440666	ENSG00000182575.7	NXPH3	Liver	COVID19_HGI_A2_ALL_eur_leave_ukbb_23andme_20210107	17_47940666_C_T	0.169496	2.925e-09	2681	0.00284099299056584	0.000741400954351444	0.730436833390421	0.19054332407861	0.0754374485860518	0.677405188603066
17_47368921_48440666	ENSG00000182575.7	NXPH3	Prostate	COVID19_HGI_B2_ALL_leave_UKBB_23andme_20210107	17_47940666_C_T	0.55482	1.9e-07	2073	0.218714386303147	0.0472124709291898	0.561672624863524	0.121193457826007	0.0512070600781315	0.759486016476866
17_47368921_48440666	ENSG00000182575.7	NXPH3	Vagina	COVID19_HGI_C2_ALL_leave_23andme_20210107	17_48128226_A_G	0.997282	8.324e-05	2456	0.781403162706096	0.193608419779217	0.0185948039097226	0.00460545016484891	0.00178816344011637	0.10337999990107
17_47368921_48440666	ENSG00000182575.7	NXPH3	Minor_Salivary_Gland	COVID19_HGI_B2_ALL_leave_UKBB_23andme_20210107	17_47940666_C_T	0.300607	1.9e-07	2051	0.217426892699662	0.047280157777252	0.55833715840432	0.121356561955164	0.0555992291636026	0.7702816758172
17_47368921_48440666	ENSG00000182575.7	NXPH3	Ovary	COVID19_HGI_B2_ALL_leave_UKBB_23andme_20210107	17_47940666_C_T	0.94329	1.9e-07	2070	0.221704444686753	0.0432919604185716	0.569349724064004	0.111121704075731	0.0545321667549404	0.773906247941889
17_47368921_48440666	ENSG00000182575.7	NXPH3	Brain_Putamen_basal_ganglia	COVID19_HGI_A2_ALL_eur_leave_ukbb_23andme_20210107	17_47940666_C_T	0.185821	2.925e-09	2678	0.00283582297846919	0.000756925350186282	0.729107532683081	0.194537401536114	0.0727623174521497	0.685292240131645
17_47368921_48440666	ENSG00000182575.7	NXPH3	Brain_Anterior_cingulate_cortex_BA24	COVID19_HGI_A2_ALL_eur_leave_23andme_20210107	17_47940666_C_T	0.632388	8.525e-10	2663	0.00128754755083782	0.000336528401812538	0.73650492404985	0.192432053410942	0.0694389465865581	0.78707623270907
17_47368921_48440666	ENSG00000182575.7	NXPH3	Esophagus_Muscularis	COVID19_HGI_A2_ALL_eur_leave_23andme_20210107	17_47940666_C_T	0.199402	8.525e-10	2674	0.00126268882101374	0.000355074400051651	0.722285444531471	0.203037213209432	0.0730595790380307	0.830160816751939
17_47368921_48440666	ENSG00000182575.7	NXPH3	Brain_Anterior_cingulate_cortex_BA24	COVID19_HGI_B2_ALL_eur_leave_23andme_20210107	17_47907383_G_C	0.867138	1.64e-06	2442	0.432164362390238	0.103619679890242	0.348545060601508	0.0835382186737592	0.0321326784442529	0.240470349422721
17_47368921_48440666	ENSG00000182575.7	NXPH3	Cells_EBV-transformed_lymphocytes	COVID19_HGI_C2_ALL_leave_23andme_20210107	17_48128226_A_G	0.0789038	8.324e-05	2455	0.778851271177072	0.195742189252707	0.0185232876566046	0.00465307310211118	0.00223017881150517	0.132082457016237
17_47368921_48440666	ENSG00000182575.7	NXPH3	Brain_Amygdala	COVID19_HGI_C2_ALL_leave_23andme_20210107	17_48128226_A_G	0.774463	8.324e-05	2450	0.778756275435124	0.19630508458363	0.0184792354439167	0.00465635251125591	0.00180305202607394	0.1108444488575
17_47368921_48440666	ENSG00000182575.7	NXPH3	Colon_Transverse	COVID19_HGI_B2_ALL_eur_leave_23andme_20210107	17_47907383_G_C	0.549164	1.64e-06	2449	0.418336778289218	0.118174733911135	0.337430312196148	0.0952889335112785	0.0307692420922209	0.23287153562801
17_47368921_48440666	ENSG00000182575.7	NXPH3	Heart_Atrial_Appendage	COVID19_HGI_B1_ALL_eur_leave_ukbb_23andme_20210107	17_48354420_G_A	0.0043818	0.008407	2470	0.746966360015737	0.178909138905228	0.0550021761314598	0.0131678542794151	0.00595447066816033	0.0388613621021406
17_47368921_48440666	ENSG00000182575.7	NXPH3	Esophagus_Gastroesophageal_Junction	COVID19_HGI_C2_ALL_leave_23andme_20210107	17_48128226_A_G	0.921784	8.324e-05	2457	0.796401582592613	0.178752203968354	0.0189479428253644	0.00425121558956559	0.00164705502410344	0.101344143400081
17_47368921_48440666	ENSG00000182575.7	NXPH3	Heart_Left_Ventricle	COVID19_HGI_B2_ALL_leave_23andme_20210107	17_47940666_C_T	0.104024	9.466e-07	2282	0.369392509921729	0.0689375514161341	0.436689547167441	0.0814532745293989	0.043527116965297	0.370910986400153
17_47368921_48440666	ENSG00000182575.7	NXPH3	Brain_Substantia_nigra	COVID19_HGI_C2_ALL_eur_leave_ukbb_23andme_20210107	17_47940666_C_T	0.595311	4.413e-05	2556	0.763106339950414	0.1864609623088	0.0376650647610489	0.00919968965406869	0.00356794332566851	0.184023309790226
17_47368921_48440666	ENSG00000182575.7	NXPH3	Adipose_Subcutaneous	COVID19_HGI_A2_ALL_leave_23andme_20210107	17_47940666_C_T	0.725211	8.597e-09	2235	0.0157971293614344	0.0032060296844146	0.765670198003886	0.155332883459385	0.0599937594908811	0.971015729008112
17_47368921_48440666	ENSG00000182575.7	NXPH3	Skin_Not_Sun_Exposed_Suprapubic	COVID19_HGI_B1_ALL_leave_UKBB_23andme_20210107	17_47855275_A_T	0.818672	0.0007298	2141	0.787601927929695	0.160857002285874	0.0397707395076403	0.00811898231890952	0.00365134795788134	0.0680828957173522
17_47368921_48440666	ENSG00000182575.7	NXPH3	Nerve_Tibial	COVID19_HGI_B2_ALL_leave_UKBB_23andme_20210107	17_47940666_C_T	0.413526	1.9e-07	2074	0.222423743282232	0.0416879208307453	0.571201070125311	0.107000060490333	0.0576872052713783	0.690383293367896
17_47368921_48440666	ENSG00000182575.7	NXPH3	Heart_Atrial_Appendage	COVID19_HGI_B1_ALL_eur_leave_23andme_20210107	17_47731331_A_G	0.147973	0.0004004	2464	0.743789158090401	0.177671067490621	0.0586291499940129	0.0139990030136013	0.0059116214113636	0.0739727857584036
17_47368921_48440666	ENSG00000182575.7	NXPH3	Adipose_Visceral_Omentum	COVID19_HGI_A2_ALL_eur_leave_ukbb_23andme_20210107	17_47940666_C_T	0.351945	2.925e-09	2685	0.00283743642339819	0.000771610175896913	0.729522638309987	0.198317247685751	0.068551067404967	0.666693197993196
17_47368921_48440666	ENSG00000182575.7	NXPH3	Small_Intestine_Terminal_Ileum	COVID19_HGI_A2_ALL_leave_UKBB_23andme_20210107	17_47940666_C_T	0.688526	3.088e-08	2239	0.0396752629444551	0.00969668703857919	0.710959391961005	0.173693445881919	0.065975212174042	0.948322473288169
17_47368921_48440666	ENSG00000182575.7	NXPH3	Ovary	COVID19_HGI_C2_ALL_eur_leave_23andme_20210107	17_47903146_G_A	0.816873	2.326e-05	2556	0.728504189771365	0.17679146643072	0.0708519123008037	0.0171874893962716	0.0066649421008403	0.134920336299867
17_47368921_48440666	ENSG00000182575.7	NXPH3	Uterus	COVID19_HGI_B2_ALL_leave_23andme_20210107	17_47940666_C_T	0.558784	9.466e-07	2278	0.357045345439785	0.081690895662859	0.422067339571844	0.0965250599947775	0.0426713593307345	0.299411760205093
17_47368921_48440666	ENSG00000182575.7	NXPH3	Heart_Left_Ventricle	COVID19_HGI_B2_ALL_eur_leave_ukbb_23andme_20210107	17_47940666_C_T	0.104024	4.945e-07	2452	0.146207803307482	0.0296682539754714	0.633534179138224	0.128493647857027	0.0620961157217954	0.225679568564017
17_47368921_48440666	ENSG00000182575.7	NXPH3	Brain_Anterior_cingulate_cortex_BA24	COVID19_HGI_B2_ALL_eur_leave_ukbb_23andme_20210107	17_47903146_G_A	0.867138	3.427e-07	2445	0.142520089342839	0.0342081336729083	0.617538295309119	0.148165975233961	0.0575675064411723	0.224958923225045
17_47368921_48440666	ENSG00000182575.7	NXPH3	Prostate	COVID19_HGI_C2_ALL_eur_leave_23andme_20210107	17_47903146_G_A	0.369719	2.326e-05	2564	0.715907218552287	0.189395182522413	0.0696539788483139	0.0184205245788414	0.00662309549814557	0.136338650887712
17_47368921_48440666	ENSG00000182575.7	NXPH3	Testis	COVID19_HGI_A2_ALL_leave_23andme_20210107	17_47940666_C_T	0.921998	8.597e-09	2235	0.015602884244372	0.00329283762079344	0.756255342061417	0.15953505245019	0.065313883623228	0.96995914275223
17_47368921_48440666	ENSG00000182575.7	NXPH3	Brain_Amygdala	COVID19_HGI_A2_ALL_eur_leave_ukbb_23andme_20210107	17_47940666_C_T	0.207928	2.925e-09	2670	0.00281826313674151	0.000771982804600944	0.724592001573782	0.19840790237153	0.0734098501133453	0.665344561738884
17_47368921_48440666	ENSG00000182575.7	NXPH3	Pancreas	COVID19_HGI_A2_ALL_eur_leave_23andme_20210107	17_47940666_C_T	0.00690017	8.525e-10	2674	0.00121925277873765	0.000321179341494442	0.697439084460837	0.183604146398755	0.117416337020175	0.859366423482021
17_47368921_48440666	ENSG00000182575.7	NXPH3	Thyroid	COVID19_HGI_A2_ALL_leave_23andme_20210107	17_47940666_C_T	0.230658	8.597e-09	2235	0.0149496800836083	0.00374770921696739	0.72459522536136	0.181572377813492	0.0751350075245722	0.973489563532228
17_47368921_48440666	ENSG00000182575.7	NXPH3	Artery_Coronary	COVID19_HGI_B2_ALL_eur_leave_ukbb_23andme_20210107	17_47903146_G_A	0.724222	3.427e-07	2451	0.143332979615442	0.0334761348188291	0.621076571800575	0.144998426152988	0.0571158876121664	0.225376992048423
17_47368921_48440666	ENSG00000182575.7	NXPH3	Brain_Cerebellum	COVID19_HGI_A2_ALL_leave_UKBB_23andme_20210107	17_47940666_C_T	0.200704	3.088e-08	2242	0.0400230572611908	0.00887762737433923	0.717189313203526	0.159006884110958	0.0749031180499854	0.954285857949196
17_47368921_48440666	ENSG00000182575.7	NXPH3	Heart_Left_Ventricle	COVID19_HGI_C2_ALL_eur_leave_23andme_20210107	17_47940666_C_T	0.104024	3.23e-05	2567	0.745801486835991	0.158975799922672	0.0725696963016789	0.0154618387491282	0.00719117819052921	0.135074489955467
17_47368921_48440666	ENSG00000182575.7	NXPH3	Pituitary	COVID19_HGI_C2_ALL_leave_UKBB_23andme_20210107	17_47940666_C_T	0.628564	0.0007466	2353	0.797465554306277	0.189849034450288	0.00947632675547649	0.00225503239766636	0.000954052090292784	0.0482517998578153
17_47368921_48440666	ENSG00000182575.7	NXPH3	Brain_Cerebellar_Hemisphere	COVID19_HGI_A2_ALL_eur_leave_23andme_20210107	17_47940666_C_T	0.421957	8.525e-10	2670	0.0012857723663606	0.000334146833321757	0.735489658675577	0.19106740723858	0.0718230148861603	0.78063034843299
17_47368921_48440666	ENSG00000182575.7	NXPH3	Adrenal_Gland	COVID19_HGI_B1_ALL_leave_UKBB_23andme_20210107	17_47855275_A_T	0.657882	0.0007298	2139	0.779500564698949	0.168737601425673	0.0393158544077893	0.00850671906520575	0.00393926040238287	0.0701547398257092
17_47368921_48440666	ENSG00000182575.7	NXPH3	Brain_Anterior_cingulate_cortex_BA24	COVID19_HGI_C2_ALL_leave_UKBB_23andme_20210107	17_47940666_C_T	0.632388	0.0007466	2349	0.80340883094538	0.183937183453543	0.00953432399942639	0.00218190693790005	0.000937754663749906	0.0495876281765923
17_47368921_48440666	ENSG00000182575.7	NXPH3	Pituitary	COVID19_HGI_A2_ALL_leave_23andme_20210107	17_47940666_C_T	0.628564	8.597e-09	2233	0.0153238623684913	0.00346995830541319	0.742731094386659	0.16811477916369	0.0703603057757467	0.970639792757218
17_47368921_48440666	ENSG00000182575.7	NXPH3	Brain_Hypothalamus	COVID19_HGI_B2_ALL_leave_UKBB_23andme_20210107	17_47940666_C_T	0.805748	1.9e-07	2073	0.219896457135637	0.0454244758281478	0.564710035395892	0.116599976282219	0.0533690553581048	0.768921720115796
17_47368921_48440666	ENSG00000182575.7	NXPH3	Cells_EBV-transformed_lymphocytes	COVID19_HGI_C2_ALL_eur_leave_23andme_20210107	17_47903146_G_A	0.168065	2.326e-05	2560	0.71658459182854	0.187574678375599	0.0696917127960017	0.0182347339153609	0.00791428308449847	0.130395671551623
17_47368921_48440666	ENSG00000182575.7	NXPH3	Cells_EBV-transformed_lymphocytes	COVID19_HGI_B2_ALL_eur_leave_23andme_20210107	17_47907383_G_C	0.168065	1.64e-06	2445	0.425763345161631	0.106483729528668	0.343412661155048	0.0858492711704591	0.0384909929841946	0.235834514873499
17_47368921_48440666	ENSG00000182575.7	NXPH3	Small_Intestine_Terminal_Ileum	COVID19_HGI_B2_ALL_eur_leave_ukbb_23andme_20210107	17_47903146_G_A	0.418961	3.427e-07	2432	0.139842063369804	0.0369651011426785	0.605880787379905	0.160098064379677	0.0572139837279359	0.231514446407412
17_47368921_48440666	ENSG00000182575.7	NXPH3	Adipose_Subcutaneous	COVID19_HGI_C2_ALL_leave_23andme_20210107	17_48128226_A_G	0.959668	8.324e-05	2458	0.795569581153273	0.179728847866106	0.0189386957033822	0.00427699590209442	0.001485879375144	0.0904409139451047
17_47368921_48440666	ENSG00000182575.7	NXPH3	Adipose_Subcutaneous	COVID19_HGI_A2_ALL_eur_leave_ukbb_23andme_20210107	17_47940666_C_T	0.725211	2.925e-09	2685	0.0029249389542273	0.000724848347218135	0.752020085873163	0.186305015228849	0.0580251115965424	0.663835301158819
17_47368921_48440666	ENSG00000182575.7	NXPH3	Nerve_Tibial	COVID19_HGI_B1_ALL_eur_leave_23andme_20210107	17_47731331_A_G	0.0827015	0.0004004	2464	0.752697107579849	0.168799083597519	0.059331318748525	0.013299708085174	0.00587278198893282	0.0988391899190338
17_47368921_48440666	ENSG00000182575.7	NXPH3	Heart_Atrial_Appendage	COVID19_HGI_A2_ALL_leave_23andme_20210107	17_47940666_C_T	0.18119	8.597e-09	2235	0.0152712307318455	0.00330119592622393	0.740180446123375	0.159924161616439	0.081322965602117	0.962692937925468
17_47368921_48440666	ENSG00000182575.7	NXPH3	Liver	COVID19_HGI_A2_ALL_leave_UKBB_23andme_20210107	17_47940666_C_T	0.169496	3.088e-08	2242	0.040071438801074	0.00874759012455422	0.718059835005641	0.156675927790268	0.0764452082784634	0.953102073992925
17_47368921_48440666	ENSG00000182575.7	NXPH3	Artery_Coronary	COVID19_HGI_C2_ALL_eur_leave_ukbb_23andme_20210107	17_47940666_C_T	0.35882	4.413e-05	2567	0.762734830499776	0.186643539138095	0.0378284179679445	0.0092531892190255	0.00354002317515921	0.190357540851292
17_47368921_48440666	ENSG00000182575.7	NXPH3	Skin_Sun_Exposed_Lower_leg	COVID19_HGI_B1_ALL_eur_leave_23andme_20210107	17_48248998_C_T	0.0826532	0.0006557	2464	0.743333864599146	0.178558742896152	0.0585932615031688	0.0140694409225027	0.00544469007903019	0.0593497598689159
17_47368921_48440666	ENSG00000182575.7	NXPH3	Brain_Hippocampus	COVID19_HGI_B1_ALL_leave_23andme_20210107	17_48248998_C_T	0.960407	0.0003509	2349	0.756704707914202	0.178215048736637	0.0487542562355315	0.0114774933765595	0.00484849373706995	0.0531373688446126
17_47368921_48440666	ENSG00000182575.7	NXPH3	Ovary	COVID19_HGI_B1_ALL_leave_23andme_20210107	17_47731331_A_G	0.0363769	0.0007123	2349	0.764568413357898	0.170224808526145	0.0493662861871002	0.0109861393466466	0.00485435258220967	0.0740657266354107
17_47368921_48440666	ENSG00000182575.7	NXPH3	Brain_Caudate_basal_ganglia	COVID19_HGI_A2_ALL_eur_leave_23andme_20210107	17_47940666_C_T	0.00126257	8.525e-10	2673	0.00119729426931103	0.000333492504460553	0.684878327094635	0.190642007078661	0.122948879052932	0.860153970428663
17_47368921_48440666	ENSG00000182575.7	NXPH3	Brain_Nucleus_accumbens_basal_ganglia	COVID19_HGI_B1_ALL_eur_leave_ukbb_23andme_20210107	17_47855275_A_T	0.349541	0.001111	2466	0.753101693493394	0.173688482845434	0.0551881830151158	0.0127227986536158	0.00529884199244039	0.0363157176163454
17_47368921_48440666	ENSG00000182575.7	NXPH3	Spleen	COVID19_HGI_C2_ALL_leave_UKBB_23andme_20210107	17_47940666_C_T	0.768887	0.0007466	2355	0.804225677586099	0.183133388593556	0.00957153006328715	0.00217867999048386	0.000890723766573651	0.0517670510781105
17_47368921_48440666	ENSG00000182575.7	NXPH3	Lung	COVID19_HGI_C2_ALL_leave_23andme_20210107	17_48128226_A_G	0.562188	8.324e-05	2458	0.769209901387097	0.205919208707801	0.018311198164818	0.00490028924610173	0.00165940249418224	0.0928750561912244
17_47368921_48440666	ENSG00000182575.7	NXPH3	Brain_Putamen_basal_ganglia	COVID19_HGI_C2_ALL_leave_23andme_20210107	17_48128226_A_G	0.847875	8.324e-05	2453	0.784138076017827	0.190800856149375	0.0186252174708186	0.00453008617458907	0.00190576418739071	0.100179938240264
17_47368921_48440666	ENSG00000182575.7	NXPH3	Vagina	COVID19_HGI_C2_ALL_leave_UKBB_23andme_20210107	17_47940666_C_T	0.950838	0.0007466	2354	0.798164904084353	0.189139710103106	0.00949731953228666	0.00224961437527668	0.000948451904978205	0.0496299588514422
17_47368921_48440666	ENSG00000182575.7	NXPH3	Colon_Transverse	COVID19_HGI_B2_ALL_leave_UKBB_23andme_20210107	17_47940666_C_T	0.0542904	1.9e-07	2074	0.210577846140526	0.0510262731157147	0.540779906340872	0.130972702519628	0.0666432718832587	0.833599839303223
17_47368921_48440666	ENSG00000182575.7	NXPH3	Brain_Nucleus_accumbens_basal_ganglia	COVID19_HGI_A2_ALL_eur_leave_ukbb_23andme_20210107	17_47940666_C_T	0.58837	2.925e-09	2680	0.00288227352135499	0.000726149633759408	0.741050305520348	0.186628838637318	0.0687124326872195	0.661118915770328
17_47368921_48440666	ENSG00000182575.7	NXPH3	Adrenal_Gland	COVID19_HGI_A2_ALL_eur_leave_23andme_20210107	17_47940666_C_T	0.323187	8.525e-10	2670	0.00127197076170653	0.000341975401003843	0.727594871733037	0.195542099617746	0.0752490824865067	0.754570766490212
17_47368921_48440666	ENSG00000182575.7	NXPH3	Skin_Sun_Exposed_Lower_leg	COVID19_HGI_C2_ALL_leave_UKBB_23andme_20210107	17_47940666_C_T	0.951966	0.0007466	2355	0.803340794034403	0.184036318081545	0.00956099857970782	0.00218944452762012	0.000872444776724603	0.0444908475515217
17_47368921_48440666	ENSG00000182575.7	NXPH3	Uterus	COVID19_HGI_A2_ALL_eur_leave_23andme_20210107	17_47940666_C_T	0.558784	8.525e-10	2645	0.0012803871000031	0.00033987961026952	0.732408038596586	0.194346577562253	0.071625117130889	0.770229435483731
17_47368921_48440666	ENSG00000182575.7	NXPH3	Thyroid	COVID19_HGI_C2_ALL_leave_23andme_20210107	17_48128226_A_G	0.832804	8.324e-05	2458	0.766633767219549	0.208535461222785	0.0182498727669571	0.00496261078387105	0.00161828800683696	0.0828826967457323
17_47368921_48440666	ENSG00000182575.7	NXPH3	Lung	COVID19_HGI_A2_ALL_leave_23andme_20210107	17_47940666_C_T	0.436137	8.597e-09	2235	0.0151425236431565	0.00371300433806739	0.733942149289423	0.179898099722968	0.0673042230063855	0.969444627682101
17_47368921_48440666	ENSG00000182575.7	NXPH3	Esophagus_Mucosa	COVID19_HGI_B2_ALL_leave_UKBB_23andme_20210107	17_47940666_C_T	0.678696	1.9e-07	2074	0.219073179370942	0.0479842188532239	0.562596567461117	0.123179953261642	0.0471660810530753	0.781120199268743
17_47368921_48440666	ENSG00000182575.7	NXPH3	Skin_Not_Sun_Exposed_Suprapubic	COVID19_HGI_B1_ALL_eur_leave_ukbb_23andme_20210107	17_47855275_A_T	0.818672	0.001111	2470	0.749312443499875	0.177485697249348	0.0551749278160349	0.0130640320426531	0.00496289939208922	0.033098035451128
17_47368921_48440666	ENSG00000182575.7	NXPH3	Brain_Hypothalamus	COVID19_HGI_A2_ALL_eur_leave_ukbb_23andme_20210107	17_47940666_C_T	0.805748	2.925e-09	2679	0.00284876169143614	0.000757801795845904	0.732434222641495	0.194766328430811	0.0691928854404126	0.656171765488844
17_47368921_48440666	ENSG00000182575.7	NXPH3	Brain_Hypothalamus	COVID19_HGI_B2_ALL_eur_leave_23andme_20210107	17_47907383_G_C	0.531774	1.64e-06	2446	0.43059455915729	0.104883193831304	0.347312621121463	0.0845649336711304	0.0326446922188127	0.243422365506491
17_47368921_48440666	ENSG00000182575.7	NXPH3	Vagina	COVID19_HGI_A2_ALL_leave_UKBB_23andme_20210107	17_47940666_C_T	0.950838	3.088e-08	2243	0.0400923427664539	0.00908890105938312	0.718434876058079	0.162799009367792	0.0695848707482913	0.947004096195891
17_47368921_48440666	ENSG00000182575.7	NXPH3	Brain_Substantia_nigra	COVID19_HGI_A2_ALL_leave_23andme_20210107	17_47940666_C_T	0.595311	8.597e-09	2232	0.0154775513900807	0.00328393554154451	0.750180072371237	0.159096820322562	0.0719616203745761	0.97266865729268
17_47368921_48440666	ENSG00000182575.7	NXPH3	Artery_Coronary	COVID19_HGI_B1_ALL_leave_23andme_20210107	17_48248998_C_T	0.515946	0.0003509	2355	0.763822540478255	0.17116220849522	0.049400788950254	0.0110654937314129	0.00454896834485875	0.0600008023748147
17_47368921_48440666	ENSG00000182575.7	NXPH3	Ovary	COVID19_HGI_B1_ALL_eur_leave_23andme_20210107	17_47731331_A_G	0.0363769	0.0004004	2455	0.747002068713733	0.174482712627487	0.0587507229469418	0.0137167864540526	0.0060477092577858	0.102451492554615
17_47368921_48440666	ENSG00000182575.7	NXPH3	Heart_Atrial_Appendage	COVID19_HGI_B1_ALL_leave_23andme_20210107	17_47731331_A_G	0.147973	0.0007123	2355	0.761244256312753	0.173588950135459	0.0492340365108274	0.0112222835405393	0.00471047350042188	0.053868275327259
17_47368921_48440666	ENSG00000182575.7	NXPH3	Pancreas	COVID19_HGI_A2_ALL_leave_UKBB_23andme_20210107	17_47940666_C_T	0.00690017	3.088e-08	2243	0.0379883630674462	0.00836087957395558	0.680732604502373	0.149699592130129	0.123218560726096	0.969606622623638
17_47368921_48440666	ENSG00000182575.7	NXPH3	Pituitary	COVID19_HGI_A2_ALL_leave_UKBB_23andme_20210107	17_47940666_C_T	0.628564	3.088e-08	2241	0.0401348013954681	0.00911602641739207	0.719193299520724	0.163285848837778	0.0682700238286386	0.94580887039646
17_47368921_48440666	ENSG00000182575.7	NXPH3	Heart_Atrial_Appendage	COVID19_HGI_B1_ALL_leave_UKBB_23andme_20210107	17_47855275_A_T	0.734771	0.0007298	2141	0.785386231397349	0.162652459127775	0.0396588557164877	0.00820920378861405	0.00409324996977354	0.0628879226633422
17_47368921_48440666	ENSG00000182575.7	NXPH3	Heart_Atrial_Appendage	COVID19_HGI_A2_ALL_leave_UKBB_23andme_20210107	17_47940666_C_T	0.18119	3.088e-08	2243	0.0399772699632017	0.0086949212843714	0.716372828558791	0.155729446752452	0.0792255334411834	0.933833967951139
17_47368921_48440666	ENSG00000182575.7	NXPH3	Brain_Anterior_cingulate_cortex_BA24	COVID19_HGI_C2_ALL_eur_leave_23andme_20210107	17_47903146_G_A	0.867138	2.326e-05	2560	0.723559042780846	0.181747765700584	0.0703821373124977	0.0176723556134895	0.00663869859258354	0.13163143472466
17_47368921_48440666	ENSG00000182575.7	NXPH3	Brain_Caudate_basal_ganglia	COVID19_HGI_C2_ALL_leave_23andme_20210107	17_47940666_C_T	0.00126257	0.0002531	2458	0.775126606402581	0.199738146510083	0.0184520465312079	0.00475287688203688	0.00193032367409102	0.121945263061662
17_47368921_48440666	ENSG00000182575.7	NXPH3	Thyroid	COVID19_HGI_A2_ALL_leave_UKBB_23andme_20210107	17_47940666_C_T	0.230658	3.088e-08	2243	0.0391391617336457	0.00987750773250594	0.70135434521568	0.176927332615768	0.0727016527024005	0.950831854760568
17_47368921_48440666	ENSG00000182575.7	NXPH3	Brain_Amygdala	COVID19_HGI_C2_ALL_leave_UKBB_23andme_20210107	17_47940666_C_T	0.207928	0.0007466	2348	0.795086012891776	0.19230981783146	0.00938805360420031	0.00226977009156188	0.000946345581001944	0.0528122310930585
17_47368921_48440666	ENSG00000182575.7	NXPH3	Skin_Sun_Exposed_Lower_leg	COVID19_HGI_B1_ALL_eur_leave_ukbb_23andme_20210107	17_47855275_A_T	0.112164	0.001111	2470	0.746544423073481	0.179992146595586	0.0549711071954855	0.0132483110062272	0.00524401212922006	0.0452350856468886
17_47368921_48440666	ENSG00000182575.7	NXPH3	Pancreas	COVID19_HGI_C2_ALL_eur_leave_ukbb_23andme_20210107	17_47940666_C_T	0.00690017	4.413e-05	2568	0.755535413138196	0.19166650410092	0.0374785715719855	0.00950185950942362	0.00581765167947459	0.215266081498652
17_47368921_48440666	ENSG00000182575.7	NXPH3	Artery_Tibial	COVID19_HGI_C2_ALL_eur_leave_ukbb_23andme_20210107	17_47940666_C_T	0.567058	4.413e-05	2568	0.741909680370331	0.2077086268596	0.0368026628165772	0.0103001728441711	0.00327885710932131	0.173979549547164
17_47368921_48440666	ENSG00000182575.7	NXPH3	Esophagus_Mucosa	COVID19_HGI_A2_ALL_leave_UKBB_23andme_20210107	17_47940666_C_T	0.678696	3.088e-08	2243	0.0401644713109936	0.00943528861215845	0.719727383763567	0.169014028370863	0.061658827942418	0.945723294066064
17_47368921_48440666	ENSG00000182575.7	NXPH3	Colon_Transverse	COVID19_HGI_C2_ALL_leave_23andme_20210107	17_48128226_A_G	0.661559	8.324e-05	2458	0.759747281987507	0.215260234618635	0.0180859385852524	0.00512252965527541	0.00178401515332957	0.0882758885523195
17_47368921_48440666	ENSG00000182575.7	NXPH3	Brain_Substantia_nigra	COVID19_HGI_B1_ALL_eur_leave_ukbb_23andme_20210107	17_47855275_A_T	0.782181	0.001111	2453	0.750764429783776	0.176334438059493	0.0547578567252937	0.0128558651856194	0.00528741024581767	0.0353932302785591
17_47368921_48440666	ENSG00000182575.7	NXPH3	Vagina	COVID19_HGI_B2_ALL_leave_UKBB_23andme_20210107	17_47940666_C_T	0.950838	1.9e-07	2074	0.218941955376419	0.0456789132169578	0.562259574274184	0.117251050830001	0.0558685063024387	0.746119402339137
17_47368921_48440666	ENSG00000182575.7	NXPH3	Adipose_Subcutaneous	COVID19_HGI_B2_ALL_eur_leave_23andme_20210107	17_47907383_G_C	0.773492	1.64e-06	2449	0.439712010267807	0.0992054886379127	0.354671567505558	0.0799926973183258	0.0264182362703962	0.240146948353438
17_47368921_48440666	ENSG00000182575.7	NXPH3	Brain_Anterior_cingulate_cortex_BA24	COVID19_HGI_B1_ALL_leave_23andme_20210107	17_48248998_C_T	0.499144	0.0003509	2343	0.760473179724005	0.174833899177207	0.0487972554181971	0.0112138787900989	0.00468178689049232	0.0619673733656866
17_47368921_48440666	ENSG00000182575.7	NXPH3	Lung	COVID19_HGI_B2_ALL_leave_UKBB_23andme_20210107	17_47940666_C_T	0.436137	1.9e-07	2074	0.215995538107868	0.0498068463019789	0.554692950891283	0.127856116546681	0.0516485481521891	0.753511057927749
17_47368921_48440666	ENSG00000182575.7	NXPH3	Brain_Spinal_cord_cervical_c-1	COVID19_HGI_B2_ALL_eur_leave_ukbb_23andme_20210107	17_47903146_G_A	0.674308	3.427e-07	2440	0.139975509757622	0.0367050366251454	0.606508099794688	0.158983579218373	0.0578277746041716	0.22689648339575
17_47368921_48440666	ENSG00000182575.7	NXPH3	Brain_Cerebellum	COVID19_HGI_C2_ALL_eur_leave_23andme_20210107	17_47940666_C_T	0.200704	3.23e-05	2564	0.720120315952397	0.184976000620955	0.0700649006026537	0.0179905958654883	0.0068481869585068	0.122302694767218
17_47368921_48440666	ENSG00000182575.7	NXPH3	Cells_EBV-transformed_lymphocytes	COVID19_HGI_B1_ALL_leave_UKBB_23andme_20210107	17_47855275_A_T	0.954192	0.0007298	2138	0.777364305570722	0.170783271023449	0.0391863236775243	0.00860498935550605	0.0040611103727988	0.0691889364985813
17_47368921_48440666	ENSG00000182575.7	NXPH3	Skin_Sun_Exposed_Lower_leg	COVID19_HGI_A2_ALL_leave_UKBB_23andme_20210107	17_47940666_C_T	0.951966	3.088e-08	2243	0.0408692480512693	0.00887906990661332	0.732356633019417	0.159049678794297	0.0588453702284038	0.935258792107113
17_47368921_48440666	ENSG00000182575.7	NXPH3	Spleen	COVID19_HGI_B2_ALL_leave_UKBB_23andme_20210107	17_47940666_C_T	0.768887	1.9e-07	2074	0.221225735039484	0.0442406421222853	0.568124493946082	0.113560481253094	0.052848647639055	0.774818711584397
17_47368921_48440666	ENSG00000182575.7	NXPH3	Adipose_Subcutaneous	COVID19_HGI_B2_ALL_leave_23andme_20210107	17_47940666_C_T	0.725211	9.466e-07	2282	0.36688589703346	0.0764569820524311	0.433726272012419	0.0903535674656242	0.0325772814360655	0.327638491377656
17_47368921_48440666	ENSG00000182575.7	NXPH3	Breast_Mammary_Tissue	COVID19_HGI_C2_ALL_eur_leave_23andme_20210107	17_47903146_G_A	0.993912	2.326e-05	2567	0.73933259280581	0.166260827477083	0.0719402450556514	0.0161715997448393	0.0062947349166164	0.127410976085674
17_47368921_48440666	ENSG00000182575.7	NXPH3	Brain_Nucleus_accumbens_basal_ganglia	COVID19_HGI_B1_ALL_eur_leave_23andme_20210107	17_47731331_A_G	0.59052	0.0004004	2460	0.749662617091216	0.172454500444582	0.0588542252336776	0.0135334966209318	0.00549516060959307	0.0576501093850411
17_47368921_48440666	ENSG00000182575.7	NXPH3	Brain_Caudate_basal_ganglia	COVID19_HGI_B2_ALL_eur_leave_23andme_20210107	17_47907383_G_C	0.172676	1.64e-06	2449	0.424075171280498	0.107332592486643	0.342058898156174	0.0865344360297795	0.0399989020469059	0.226985960300994
17_47368921_48440666	ENSG00000182575.7	NXPH3	Small_Intestine_Terminal_Ileum	COVID19_HGI_B1_ALL_leave_23andme_20210107	17_48248998_C_T	0.309161	0.0003509	2345	0.744204266372484	0.19065568802578	0.0480003598795193	0.0122922355575997	0.00484745016461662	0.066949336610217
17_47368921_48440666	ENSG00000182575.7	NXPH3	Nerve_Tibial	COVID19_HGI_B1_ALL_leave_UKBB_23andme_20210107	17_47855275_A_T	0.557157	0.0007298	2141	0.79308254586699	0.155409053637237	0.0400474887391944	0.00784391710875672	0.00361699464782256	0.0743367619965149
17_47368921_48440666	ENSG00000182575.7	NXPH3	Pancreas	COVID19_HGI_B2_ALL_eur_leave_ukbb_23andme_20210107	17_47940666_C_T	0.00690017	4.945e-07	2452	0.13968593663973	0.033755543433104	0.605274227532814	0.146191317000564	0.075092975393788	0.280381223682611
17_47368921_48440666	ENSG00000182575.7	NXPH3	Esophagus_Muscularis	COVID19_HGI_B2_ALL_eur_leave_23andme_20210107	17_47907383_G_C	0.659973	1.64e-06	2449	0.428100441725262	0.109754777252869	0.345305680015529	0.0884998291213092	0.0283392718850305	0.232306335542208
17_47368921_48440666	ENSG00000182575.7	NXPH3	Brain_Caudate_basal_ganglia	COVID19_HGI_C2_ALL_eur_leave_23andme_20210107	17_47940666_C_T	0.00126257	3.23e-05	2567	0.712013603832295	0.191296846289711	0.0692819897852207	0.0186052045668901	0.00880235552588318	0.176821744239544
17_47368921_48440666	ENSG00000182575.7	NXPH3	Adipose_Visceral_Omentum	COVID19_HGI_C2_ALL_leave_UKBB_23andme_20210107	17_47940666_C_T	0.351945	0.0007466	2355	0.804074151765172	0.183215476383383	0.0095697266715393	0.00217958662742374	0.000961058552482259	0.0488777393493707
17_47368921_48440666	ENSG00000182575.7	NXPH3	Muscle_Skeletal	COVID19_HGI_B2_ALL_leave_23andme_20210107	17_47940666_C_T	0.834246	9.466e-07	2282	0.367959272689354	0.0703983652205282	0.43499519847011	0.0831802840188526	0.0434668796011553	0.252435516572756
17_47368921_48440666	ENSG00000182575.7	NXPH3	Small_Intestine_Terminal_Ileum	COVID19_HGI_B1_ALL_eur_leave_ukbb_23andme_20210107	17_47855275_A_T	0.784549	0.001111	2449	0.732753635515596	0.194188802260699	0.0534647516191343	0.0141633929216017	0.00542941768296979	0.0329273470348865
17_47368921_48440666	ENSG00000182575.7	NXPH3	Brain_Amygdala	COVID19_HGI_B2_ALL_eur_leave_23andme_20210107	17_47907383_G_C	0.406911	1.64e-06	2442	0.427430265207811	0.107455727768363	0.344747389601849	0.0866355683930667	0.0337310490289109	0.2420824458459
17_47368921_48440666	ENSG00000182575.7	NXPH3	Nerve_Tibial	COVID19_HGI_C2_ALL_eur_leave_ukbb_23andme_20210107	17_47940666_C_T	0.413526	4.413e-05	2568	0.768828784233821	0.180043293756238	0.0381379934222082	0.00892704127241115	0.00406288731532117	0.154166389488663
17_47368921_48440666	ENSG00000182575.7	NXPH3	Brain_Hippocampus	COVID19_HGI_A2_ALL_leave_UKBB_23andme_20210107	17_47940666_C_T	0.252911	3.088e-08	2242	0.0400389522111444	0.00898267138230653	0.717474141225689	0.160891500460507	0.072612734720353	0.951084181809706
17_47368921_48440666	ENSG00000182575.7	NXPH3	Artery_Aorta	COVID19_HGI_B2_ALL_leave_UKBB_23andme_20210107	17_47940666_C_T	0.781955	1.9e-07	2074	0.218153741125209	0.0482394006228553	0.560235380196992	0.123832906941977	0.0495385711129673	0.769328968417669
17_47368921_48440666	ENSG00000182575.7	NXPH3	Muscle_Skeletal	COVID19_HGI_B2_ALL_eur_leave_23andme_20210107	17_47907383_G_C	0.201891	1.64e-06	2449	0.44082212294792	0.0920185757638125	0.355566984039948	0.0741847463473035	0.0374075709010161	0.246802320818976
17_47368921_48440666	ENSG00000182575.7	NXPH3	Adrenal_Gland	COVID19_HGI_B2_ALL_eur_leave_23andme_20210107	17_47907383_G_C	0.0883437	1.64e-06	2445	0.425723873357626	0.105298184538694	0.343381483343258	0.0848909816163705	0.0407054771440518	0.250122258831847
17_47368921_48440666	ENSG00000182575.7	NXPH3	Esophagus_Muscularis	COVID19_HGI_A2_ALL_eur_leave_ukbb_23andme_20210107	17_47940666_C_T	0.199402	2.925e-09	2685	0.00280876831761318	0.000792402831557545	0.722151889138244	0.203661134671658	0.0705858050409277	0.718555268251415
17_47368921_48440666	ENSG00000182575.7	NXPH3	Artery_Coronary	COVID19_HGI_C2_ALL_leave_23andme_20210107	17_48128226_A_G	0.930501	8.324e-05	2458	0.790129559234337	0.184967136209908	0.0188091948750661	0.00440148767899401	0.00169262200169414	0.104736434405537
17_47368921_48440666	ENSG00000182575.7	NXPH3	Brain_Frontal_Cortex_BA9	COVID19_HGI_B2_ALL_leave_23andme_20210107	17_47940666_C_T	0.942102	9.466e-07	2282	0.356491869782433	0.084043136999907	0.421438629649398	0.0993156574883299	0.038710706079932	0.320330038702751
17_47368921_48440666	ENSG00000182575.7	NXPH3	Colon_Sigmoid	COVID19_HGI_C2_ALL_eur_leave_23andme_20210107	17_47903146_G_A	0.477094	2.326e-05	2566	0.720495379143269	0.185248903777734	0.0701050079715681	0.01801879406228	0.0061319150451496	0.138191886484062
17_47368921_48440666	ENSG00000182575.7	NXPH3	Lung	COVID19_HGI_A2_ALL_eur_leave_ukbb_23andme_20210107	17_47940666_C_T	0.436137	2.925e-09	2685	0.0027986912853012	0.000810835841450871	0.719561021149821	0.208402535609669	0.0684269161137581	0.629361893841037
17_47368921_48440666	ENSG00000182575.7	NXPH3	Brain_Substantia_nigra	COVID19_HGI_B2_ALL_eur_leave_23andme_20210107	17_47907383_G_C	0.781413	1.64e-06	2436	0.43454398487611	0.101137089870194	0.350469631084564	0.0815370565937037	0.0323122375754287	0.241991689329127
17_47368921_48440666	ENSG00000182575.7	NXPH3	Testis	COVID19_HGI_C2_ALL_eur_leave_23andme_20210107	17_47903146_G_A	0.429948	2.326e-05	2567	0.72774690947827	0.177857617178935	0.0708129081766465	0.0173000295211638	0.00628253564498406	0.136404977982973
17_47368921_48440666	ENSG00000182575.7	NXPH3	Brain_Cortex	COVID19_HGI_C2_ALL_eur_leave_23andme_20210107	17_47903146_G_A	0.243269	2.326e-05	2552	0.724361262232391	0.181267447914482	0.0697076883166712	0.0174367412534167	0.00722686028303978	0.136320455747541
17_47368921_48440666	ENSG00000182575.7	NXPH3	Vagina	COVID19_HGI_B2_ALL_leave_23andme_20210107	17_47940666_C_T	0.950838	9.466e-07	2282	0.356191810814497	0.0817657473065043	0.421083905037198	0.0966177360037259	0.0443408008380745	0.288546270351485
17_47368921_48440666	ENSG00000182575.7	NXPH3	Brain_Cerebellar_Hemisphere	COVID19_HGI_B2_ALL_leave_23andme_20210107	17_47940666_C_T	0.421957	9.466e-07	2281	0.359457047257372	0.0797694091543723	0.424942190980184	0.0942600643533001	0.0415712882547712	0.3131383679375
17_47368921_48440666	ENSG00000182575.7	NXPH3	Adipose_Visceral_Omentum	COVID19_HGI_C2_ALL_leave_23andme_20210107	17_48128226_A_G	0.874615	8.324e-05	2458	0.786114603040667	0.189016872080886	0.0187136180262075	0.00449792810840312	0.00165697874383692	0.0913370721470364
17_47368921_48440666	ENSG00000182575.7	NXPH3	Artery_Tibial	COVID19_HGI_B1_ALL_eur_leave_ukbb_23andme_20210107	17_47855275_A_T	0.431716	0.001111	2470	0.730831501311148	0.195441731269321	0.0538141007537315	0.0143856438546648	0.00552702281113457	0.0315968393147645
17_47368921_48440666	ENSG00000182575.7	NXPH3	Adipose_Visceral_Omentum	COVID19_HGI_B2_ALL_leave_UKBB_23andme_20210107	17_47940666_C_T	0.351945	1.9e-07	2074	0.221073165568787	0.0441167096049719	0.567732683954736	0.1132412255659	0.0538362153056053	0.774472795547604
17_47368921_48440666	ENSG00000182575.7	NXPH3	Brain_Spinal_cord_cervical_c-1	COVID19_HGI_A2_ALL_leave_23andme_20210107	17_47940666_C_T	0.477415	8.597e-09	2233	0.0151259556176042	0.00365106613357919	0.733138827381563	0.176892063096548	0.0711920877707058	0.97242718177641
17_47368921_48440666	ENSG00000182575.7	NXPH3	Brain_Hypothalamus	COVID19_HGI_B1_ALL_leave_UKBB_23andme_20210107	17_47855275_A_T	0.295431	0.0007298	2139	0.781368537626941	0.166856190397448	0.039433773899984	0.0084169024137398	0.00392459566188653	0.0747177935399887
17_47368921_48440666	ENSG00000182575.7	NXPH3	Pituitary	COVID19_HGI_C2_ALL_eur_leave_23andme_20210107	17_47903146_G_A	0.245939	2.326e-05	2566	0.719028420413062	0.186005957673598	0.0699566184002456	0.018090207035724	0.00691879647737023	0.140998290620134
17_47368921_48440666	ENSG00000182575.7	NXPH3	Stomach	COVID19_HGI_B1_ALL_leave_23andme_20210107	17_48248998_C_T	0.729532	0.0003509	2355	0.76907677471882	0.166022175399758	0.0497406104441979	0.0107331799900721	0.00442725944715171	0.0512404666695052
17_47368921_48440666	ENSG00000182575.7	NXPH3	Esophagus_Muscularis	COVID19_HGI_B1_ALL_eur_leave_23andme_20210107	17_47731331_A_G	0.808716	0.0004004	2464	0.732084455362177	0.189471359653288	0.0577065272797343	0.0149292637886392	0.00580839391616174	0.0399330291912587
17_47368921_48440666	ENSG00000182575.7	NXPH3	Brain_Cortex	COVID19_HGI_B2_ALL_leave_UKBB_23andme_20210107	17_47940666_C_T	0.201411	1.9e-07	2068	0.219761399860201	0.044276587238778	0.56435930089105	0.113646743017336	0.0579559689926351	0.768051662120125
17_47368921_48440666	ENSG00000182575.7	NXPH3	Brain_Spinal_cord_cervical_c-1	COVID19_HGI_C2_ALL_eur_leave_ukbb_23andme_20210107	17_47940666_C_T	0.477415	4.413e-05	2554	0.745729133223987	0.203848542078915	0.0367863219596876	0.0100521290733525	0.00358387366405813	0.181190964871415
17_47368921_48440666	ENSG00000182575.7	NXPH3	Ovary	COVID19_HGI_A2_ALL_eur_leave_ukbb_23andme_20210107	17_47940666_C_T	0.94329	2.925e-09	2674	0.0028713948325551	0.000730055262275425	0.738253255425579	0.18763117981637	0.0705141146632199	0.661992412826003
17_47368921_48440666	ENSG00000182575.7	NXPH3	Skin_Not_Sun_Exposed_Suprapubic	COVID19_HGI_A2_ALL_leave_23andme_20210107	17_47940666_C_T	0.986872	8.597e-09	2235	0.0156172172236677	0.0033489756455519	0.756950046450061	0.162259492914072	0.0618242677666479	0.970921803249797
17_47368921_48440666	ENSG00000182575.7	NXPH3	Artery_Aorta	COVID19_HGI_C2_ALL_eur_leave_23andme_20210107	17_47903146_G_A	0.537045	2.326e-05	2567	0.712949627757253	0.192766360464531	0.0693730689439033	0.0187508368738099	0.00616010596050329	0.135035424352935
17_47368921_48440666	ENSG00000182575.7	NXPH3	Stomach	COVID19_HGI_A2_ALL_eur_leave_23andme_20210107	17_47940666_C_T	0.896394	8.525e-10	2674	0.00131090103360983	0.000320290383118666	0.749863877813914	0.183147701998514	0.0653572287708433	0.78497830372479
17_47368921_48440666	ENSG00000182575.7	NXPH3	Brain_Spinal_cord_cervical_c-1	COVID19_HGI_B2_ALL_eur_leave_23andme_20210107	17_47907383_G_C	0.674308	1.64e-06	2437	0.424508275831478	0.111164848949287	0.342354488568165	0.0896191027076913	0.0323532839433786	0.242010903819096
17_47368921_48440666	ENSG00000182575.7	NXPH3	Cells_Transformed_fibroblasts	COVID19_HGI_B1_ALL_leave_UKBB_23andme_20210107	17_47855275_A_T	0.552279	0.0007298	2141	0.797842300094745	0.150713721863001	0.0402878372436858	0.00760688942314163	0.00354925137542672	0.0774006144899721
17_47368921_48440666	ENSG00000182575.7	NXPH3	Testis	COVID19_HGI_B1_ALL_eur_leave_ukbb_23andme_20210107	17_47855275_A_T	0.135681	0.001111	2470	0.749847196050281	0.176621193611146	0.0552143038248335	0.0130000207315071	0.00531728578223237	0.0421496826818892
17_47368921_48440666	ENSG00000182575.7	NXPH3	Testis	COVID19_HGI_B1_ALL_leave_23andme_20210107	17_48248998_C_T	0.667897	0.0003509	2355	0.763520407153305	0.171350009592951	0.0493812482535218	0.0110775180580094	0.00467081694221266	0.0499280623301111
17_47368921_48440666	ENSG00000182575.7	NXPH3	Brain_Amygdala	COVID19_HGI_C2_ALL_eur_leave_ukbb_23andme_20210107	17_47940666_C_T	0.207928	4.413e-05	2557	0.7517823178446	0.197594485758195	0.0371149582804913	0.0097513423148269	0.00375689580188677	0.18476475669346
17_47368921_48440666	ENSG00000182575.7	NXPH3	Skin_Not_Sun_Exposed_Suprapubic	COVID19_HGI_C2_ALL_leave_23andme_20210107	17_48128226_A_G	0.56205	8.324e-05	2458	0.789762133692224	0.185477976427478	0.0188004482352993	0.00441379530994811	0.00154564633505137	0.101070857174187
17_47368921_48440666	ENSG00000182575.7	NXPH3	Artery_Aorta	COVID19_HGI_A2_ALL_eur_leave_ukbb_23andme_20210107	17_47940666_C_T	0.781955	2.925e-09	2685	0.00282623609398854	0.000799256623188385	0.726642963617192	0.205429571168391	0.0643019724972409	0.655762363490648
17_47368921_48440666	ENSG00000182575.7	NXPH3	Adrenal_Gland	COVID19_HGI_B1_ALL_eur_leave_ukbb_23andme_20210107	17_47855275_A_T	0.657882	0.001111	2466	0.741983081426823	0.184199095880385	0.0545828451707889	0.013544633083023	0.00569034443898044	0.0321070937173119
17_47368921_48440666	ENSG00000182575.7	NXPH3	Artery_Tibial	COVID19_HGI_B2_ALL_eur_leave_ukbb_23andme_20210107	17_47903146_G_A	0.969731	3.427e-07	2452	0.141109139583708	0.0374666394565238	0.611441119370752	0.162299305462976	0.0476837961260417	0.215872372156932
17_47368921_48440666	ENSG00000182575.7	NXPH3	Brain_Cortex	COVID19_HGI_A2_ALL_eur_leave_23andme_20210107	17_47940666_C_T	0.201411	8.525e-10	2655	0.00130009486455713	0.000338336576822323	0.732496583462954	0.190549533041079	0.0753154520545879	0.794289870524058
17_47368921_48440666	ENSG00000182575.7	NXPH3	Brain_Anterior_cingulate_cortex_BA24	COVID19_HGI_A2_ALL_eur_leave_ukbb_23andme_20210107	17_47940666_C_T	0.632388	2.925e-09	2674	0.00285716830807264	0.000749654618876524	0.734594678642456	0.192671458907236	0.069127039523359	0.659573324203567
17_47368921_48440666	ENSG00000182575.7	NXPH3	Colon_Sigmoid	COVID19_HGI_B1_ALL_eur_leave_ukbb_23andme_20210107	17_47855275_A_T	0.177166	0.001111	2469	0.742710583294951	0.183759567266244	0.0546536630947134	0.013516911318244	0.00535927502584851	0.0385200821340958
17_47368921_48440666	ENSG00000182575.7	NXPH3	Skin_Sun_Exposed_Lower_leg	COVID19_HGI_A2_ALL_eur_leave_ukbb_23andme_20210107	17_47940666_C_T	0.951966	2.925e-09	2685	0.00287323220813219	0.000747590187626607	0.738725958287195	0.192144601026688	0.0655086182903581	0.584292538421764
17_47368921_48440666	ENSG00000182575.7	NXPH3	Skin_Not_Sun_Exposed_Suprapubic	COVID19_HGI_A2_ALL_eur_leave_ukbb_23andme_20210107	17_47940666_C_T	0.986872	2.925e-09	2685	0.0028969890418125	0.000746171175168593	0.744833988705581	0.191785535357537	0.0597373157199013	0.665650229519754
17_47368921_48440666	ENSG00000182575.7	NXPH3	Colon_Transverse	COVID19_HGI_C2_ALL_leave_UKBB_23andme_20210107	17_47940666_C_T	0.0542904	0.0007466	2355	0.77558244348146	0.211661475783835	0.00923063125343415	0.00251809173989694	0.0010073577413735	0.0629166650349557
17_47368921_48440666	ENSG00000182575.7	NXPH3	Thyroid	COVID19_HGI_B1_ALL_leave_23andme_20210107	17_48248998_C_T	0.810292	0.0003509	2355	0.743116873998315	0.192072065120906	0.0480616346236359	0.0124180718209614	0.00433135443618224	0.0404337196926359
17_47368921_48440666	ENSG00000182575.7	NXPH3	Spleen	COVID19_HGI_B1_ALL_eur_leave_23andme_20210107	17_47731331_A_G	0.29507	0.0004004	2463	0.743209649105226	0.178483098897435	0.0585664685392712	0.0140591583685153	0.0056816250895528	0.0618440651294936
17_47368921_48440666	ENSG00000182575.7	NXPH3	Brain_Spinal_cord_cervical_c-1	COVID19_HGI_B1_ALL_eur_leave_23andme_20210107	17_47731331_A_G	0.905089	0.0004004	2448	0.731683114562649	0.190372748873286	0.0573313013908004	0.0149110254250649	0.00570180974819959	0.053891202108573
17_47368921_48440666	ENSG00000182575.7	NXPH3	Muscle_Skeletal	COVID19_HGI_A2_ALL_eur_leave_ukbb_23andme_20210107	17_47940666_C_T	0.834246	2.925e-09	2685	0.00293337090510294	0.00068094634406516	0.754187993142619	0.175008371626222	0.0671893179819906	0.589327490239557
17_47368921_48440666	ENSG00000182575.7	NXPH3	Brain_Nucleus_accumbens_basal_ganglia	COVID19_HGI_C2_ALL_leave_UKBB_23andme_20210107	17_47940666_C_T	0.58837	0.0007466	2354	0.810869401855016	0.176468308093098	0.00964795562172019	0.0020987547263002	0.000915579703865319	0.0506273531723471
17_47368921_48440666	ENSG00000182575.7	NXPH3	Heart_Left_Ventricle	COVID19_HGI_B1_ALL_leave_23andme_20210107	17_48248998_C_T	0.274267	0.0003509	2355	0.782825933594463	0.152344829961934	0.0506298474853487	0.00984866407080002	0.00435072488745427	0.0722539528623232
17_47368921_48440666	ENSG00000182575.7	NXPH3	Esophagus_Gastroesophageal_Junction	COVID19_HGI_B1_ALL_leave_23andme_20210107	17_48248998_C_T	0.164477	0.0003509	2354	0.770068933313795	0.164807084681935	0.0497788753415645	0.0106487802246614	0.00469632643804402	0.0864918030043861
17_47368921_48440666	ENSG00000182575.7	NXPH3	Vagina	COVID19_HGI_B1_ALL_leave_UKBB_23andme_20210107	17_47855275_A_T	0.653024	0.0007298	2139	0.780617313135047	0.167609140385211	0.0393865066232452	0.00845288380945006	0.00393415604704677	0.071626758627977
17_47368921_48440666	ENSG00000182575.7	NXPH3	Thyroid	COVID19_HGI_B2_ALL_leave_23andme_20210107	17_47940666_C_T	0.230658	9.466e-07	2282	0.350200900538366	0.0894377615059576	0.414001552728109	0.105691132948088	0.0406686522794791	0.33237150562408
17_47368921_48440666	ENSG00000182575.7	NXPH3	Breast_Mammary_Tissue	COVID19_HGI_A2_ALL_eur_leave_ukbb_23andme_20210107	17_47940666_C_T	0.34454	2.925e-09	2685	0.00291787965378347	0.000686932678661218	0.750205095608735	0.176545039931054	0.0696450521277664	0.685392833187339
17_47368921_48440666	ENSG00000182575.7	NXPH3	Esophagus_Mucosa	COVID19_HGI_B1_ALL_leave_UKBB_23andme_20210107	17_47855275_A_T	0.991409	0.0007298	2141	0.773284654258436	0.174625450080264	0.0390477745916757	0.00881365661208402	0.00422846445754037	0.0600351914704049
17_47368921_48440666	ENSG00000182575.7	NXPH3	Brain_Spinal_cord_cervical_c-1	COVID19_HGI_A2_ALL_eur_leave_23andme_20210107	17_47940666_C_T	0.477415	8.525e-10	2660	0.00126460704490218	0.000358771061523258	0.723382549538726	0.205154958764619	0.0698391135902291	0.787244540582925
17_47368921_48440666	ENSG00000182575.7	NXPH3	Artery_Aorta	COVID19_HGI_B1_ALL_eur_leave_ukbb_23andme_20210107	17_48107655_G_A	0.000393535	0.02425	2470	0.733774481609319	0.192138426882158	0.0540308043824036	0.0141420208519438	0.00591426627417551	0.0592418322626331
17_47368921_48440666	ENSG00000182575.7	NXPH3	Artery_Tibial	COVID19_HGI_A2_ALL_eur_leave_ukbb_23andme_20210107	17_47940666_C_T	0.567058	2.925e-09	2685	0.00281590116282226	0.000826580787374275	0.72398578822147	0.212459173972062	0.0599125558562714	0.678316601600776
17_47368921_48440666	ENSG00000182575.7	NXPH3	Skin_Sun_Exposed_Lower_leg	COVID19_HGI_A2_ALL_eur_leave_23andme_20210107	17_47940666_C_T	0.951966	8.525e-10	2674	0.00129841926902831	0.000336462623483708	0.742724037237785	0.192400691758516	0.0632403891111868	0.727545067443704
17_47368921_48440666	ENSG00000182575.7	NXPH3	Spleen	COVID19_HGI_A2_ALL_eur_leave_23andme_20210107	17_47940666_C_T	0.768887	8.525e-10	2671	0.00128889005226387	0.000336389792617397	0.737272935989203	0.192353475452117	0.068748308713799	0.788320938145722
17_47368921_48440666	ENSG00000182575.7	NXPH3	Heart_Left_Ventricle	COVID19_HGI_B2_ALL_eur_leave_23andme_20210107	17_47907383_G_C	0.40987	1.64e-06	2449	0.444758831740213	0.0901440368129329	0.358742332098613	0.072676473070882	0.0336783262773594	0.236182835004097
17_47368921_48440666	ENSG00000182575.7	NXPH3	Brain_Frontal_Cortex_BA9	COVID19_HGI_B2_ALL_eur_leave_ukbb_23andme_20210107	17_47903146_G_A	0.666128	3.427e-07	2449	0.141323776657551	0.0356359871834664	0.612368627843989	0.154357621796447	0.0563139865185457	0.22790924312031
17_47368921_48440666	ENSG00000182575.7	NXPH3	Heart_Atrial_Appendage	COVID19_HGI_B2_ALL_leave_23andme_20210107	17_47903146_G_A	0.0217874	1.314e-06	2282	0.346865842005205	0.0767727092537076	0.410058903211659	0.0906837733062002	0.0756187722232289	0.230541996780111
17_47368921_48440666	ENSG00000182575.7	NXPH3	Brain_Cerebellum	COVID19_HGI_B1_ALL_leave_23andme_20210107	17_48248998_C_T	0.17724	0.0003509	2352	0.756621421180311	0.178055785711944	0.0488654240664173	0.0114945417237435	0.00496282731758368	0.0793120065349784
17_47368921_48440666	ENSG00000182575.7	NXPH3	Esophagus_Gastroesophageal_Junction	COVID19_HGI_B1_ALL_eur_leave_ukbb_23andme_20210107	17_47855275_A_T	0.254871	0.001111	2469	0.755842493742749	0.170897237941322	0.0556202088692237	0.0125707519093959	0.00506930753731022	0.0395054063214241
17_47368921_48440666	ENSG00000182575.7	NXPH3	Heart_Atrial_Appendage	COVID19_HGI_C2_ALL_eur_leave_ukbb_23andme_20210107	17_47940666_C_T	0.18119	4.413e-05	2568	0.758769028122236	0.188374256610674	0.0376389760593308	0.00933848493559187	0.00587925427216795	0.125879911468044
17_47368921_48440666	ENSG00000182575.7	NXPH3	Brain_Putamen_basal_ganglia	COVID19_HGI_B2_ALL_eur_leave_ukbb_23andme_20210107	17_47903146_G_A	0.905732	3.427e-07	2448	0.141943447326126	0.0345608908012306	0.6150502209884	0.149695845810898	0.0587495950733453	0.215172159774383
17_47368921_48440666	ENSG00000182575.7	NXPH3	Lung	COVID19_HGI_B1_ALL_leave_23andme_20210107	17_48248998_C_T	0.677918	0.0003509	2355	0.743615780923848	0.191180216407073	0.0480939017988343	0.0123599720699924	0.00475012880025206	0.0395013737646394
17_47368921_48440666	ENSG00000182575.7	NXPH3	Brain_Hypothalamus	COVID19_HGI_C2_ALL_eur_leave_ukbb_23andme_20210107	17_47940666_C_T	0.805748	4.413e-05	2564	0.756558194036338	0.192957664198206	0.0373984656376287	0.0095348040501441	0.00355087207768256	0.180911819554713
17_47368921_48440666	ENSG00000182575.7	NXPH3	Brain_Cortex	COVID19_HGI_B1_ALL_eur_leave_ukbb_23andme_20210107	17_47855275_A_T	0.685805	0.001111	2454	0.747011210750754	0.179834265598308	0.0546264505940488	0.0131453002201938	0.00538277283669478	0.0328028780053088
17_47368921_48440666	ENSG00000182575.7	NXPH3	Esophagus_Mucosa	COVID19_HGI_C2_ALL_leave_23andme_20210107	17_48128226_A_G	0.546528	8.324e-05	2458	0.776216194429597	0.198965392551672	0.0184779843958203	0.00473480601794283	0.00160562260496739	0.0995112437039718
17_47368921_48440666	ENSG00000182575.7	NXPH3	Minor_Salivary_Gland	COVID19_HGI_B2_ALL_eur_leave_23andme_20210107	17_47907383_G_C	0.313923	1.64e-06	2417	0.426072042219006	0.108746745002549	0.343555461006923	0.0876519910770294	0.0339737606944924	0.24250393005869
17_47368921_48440666	ENSG00000182575.7	NXPH3	Brain_Hippocampus	COVID19_HGI_C2_ALL_eur_leave_ukbb_23andme_20210107	17_47940666_C_T	0.252911	4.413e-05	2563	0.755706583888703	0.193590412354813	0.037471626962883	0.00959552322484229	0.00363585356875836	0.188948409559753
17_47368921_48440666	ENSG00000182575.7	NXPH3	Brain_Putamen_basal_ganglia	COVID19_HGI_B1_ALL_leave_23andme_20210107	17_48248998_C_T	0.0368632	0.0003509	2351	0.757664987530202	0.176656826440439	0.0489040403944832	0.0113970669016414	0.00537707873323509	0.131531097047354
17_47368921_48440666	ENSG00000182575.7	NXPH3	Brain_Anterior_cingulate_cortex_BA24	COVID19_HGI_A2_ALL_leave_23andme_20210107	17_47940666_C_T	0.632388	8.597e-09	2232	0.015432169545505	0.00334949380200147	0.74797949726487	0.162275146017601	0.0709636933700225	0.971763624779527
17_47368921_48440666	ENSG00000182575.7	NXPH3	Brain_Hypothalamus	COVID19_HGI_B2_ALL_eur_leave_ukbb_23andme_20210107	17_47903146_G_A	0.531774	3.427e-07	2449	0.142023820935812	0.0346313570993493	0.615402573660931	0.150002988180651	0.057939260123257	0.22989938607207
17_47368921_48440666	ENSG00000182575.7	NXPH3	Esophagus_Muscularis	COVID19_HGI_B2_ALL_eur_leave_ukbb_23andme_20210107	17_47940666_C_T	0.199402	4.945e-07	2452	0.141270359172947	0.0362535456740847	0.612139701237242	0.157037223906786	0.0532991700089395	0.231876141235773
17_47368921_48440666	ENSG00000182575.7	NXPH3	Brain_Cortex	COVID19_HGI_B1_ALL_eur_leave_23andme_20210107	17_47731331_A_G	0.365501	0.0004004	2449	0.743429114214277	0.178607596945465	0.0581769143810545	0.0139710907543162	0.00581528370488763	0.0582798551521967
17_47368921_48440666	ENSG00000182575.7	NXPH3	Liver	COVID19_HGI_B1_ALL_eur_leave_23andme_20210107	17_48248998_C_T	0.0627339	0.0006557	2462	0.743905248443276	0.177944552835426	0.0585298512546071	0.0139949051774638	0.00562544228922725	0.0644245879342389
17_47368921_48440666	ENSG00000182575.7	NXPH3	Testis	COVID19_HGI_C2_ALL_leave_UKBB_23andme_20210107	17_47940666_C_T	0.921998	0.0007466	2355	0.806798592502726	0.180597638667943	0.00960215173225536	0.00214853828737661	0.000853078809698324	0.049737751105706
17_47368921_48440666	ENSG00000182575.7	NXPH3	Artery_Aorta	COVID19_HGI_C2_ALL_leave_23andme_20210107	17_48128226_A_G	0.358204	8.324e-05	2458	0.773700693335455	0.201174657469757	0.018418102380605	0.00478708417866615	0.00191946263551694	0.100430890905665
17_47368921_48440666	ENSG00000182575.7	NXPH3	Minor_Salivary_Gland	COVID19_HGI_C2_ALL_leave_UKBB_23andme_20210107	17_47940666_C_T	0.300607	0.0007466	2325	0.792915801481681	0.19453328055955	0.00932893774528591	0.00228781939957054	0.000934160813912547	0.0517881865936228
17_47368921_48440666	ENSG00000182575.7	NXPH3	Brain_Anterior_cingulate_cortex_BA24	COVID19_HGI_B1_ALL_eur_leave_ukbb_23andme_20210107	17_47855275_A_T	0.0263913	0.001111	2458	0.746517834408919	0.180337793856639	0.0544937251864269	0.0131586652915986	0.00549198125641677	0.0420554135095409
17_47368921_48440666	ENSG00000182575.7	NXPH3	Small_Intestine_Terminal_Ileum	COVID19_HGI_A2_ALL_leave_23andme_20210107	17_47940666_C_T	0.688526	8.597e-09	2231	0.0151482190386187	0.00369148821919988	0.734217845439883	0.178854366093629	0.0680880812086694	0.971880242913879
17_47368921_48440666	ENSG00000182575.7	NXPH3	Artery_Aorta	COVID19_HGI_A2_ALL_eur_leave_23andme_20210107	17_47940666_C_T	0.781955	8.525e-10	2674	0.00127405488332186	0.000358710370247723	0.728787079162406	0.205125672268909	0.0644544833151155	0.7844744046709
17_47368921_48440666	ENSG00000182575.7	NXPH3	Pituitary	COVID19_HGI_B1_ALL_leave_UKBB_23andme_20210107	17_47855275_A_T	0.29984	0.0007298	2141	0.778515448978323	0.169701592382173	0.0393119087524052	0.00856534429917544	0.0039057055879229	0.0742306146792563
17_47368921_48440666	ENSG00000182575.7	NXPH3	Brain_Putamen_basal_ganglia	COVID19_HGI_A2_ALL_leave_23andme_20210107	17_47940666_C_T	0.185821	8.597e-09	2234	0.0152728376595026	0.00338312116312262	0.740258210930276	0.163899100808411	0.0771867294386874	0.974260202518437
17_47368921_48440666	ENSG00000182575.7	NXPH3	Colon_Sigmoid	COVID19_HGI_A2_ALL_eur_leave_23andme_20210107	17_47940666_C_T	0.941877	8.525e-10	2671	0.00129069159396957	0.000344967776148173	0.738303459826019	0.197266221698221	0.0627946591056421	0.772818402798189
17_47368921_48440666	ENSG00000182575.7	NXPH3	Brain_Cerebellum	COVID19_HGI_C2_ALL_leave_UKBB_23andme_20210107	17_47655690_G_A	0.00139371	0.002581	2352	0.799633601116153	0.187543820078441	0.00950616342899571	0.00222846093053759	0.00108795444587293	0.0794544922278447
17_47368921_48440666	ENSG00000182575.7	NXPH3	Vagina	COVID19_HGI_A2_ALL_eur_leave_ukbb_23andme_20210107	17_47940666_C_T	0.950838	2.925e-09	2678	0.00283019808309703	0.000761224827103527	0.727661456774659	0.195642513296677	0.0731046070184638	0.629488694998535
17_47368921_48440666	ENSG00000182575.7	NXPH3	Skin_Sun_Exposed_Lower_leg	COVID19_HGI_C2_ALL_eur_leave_ukbb_23andme_20210107	17_47940666_C_T	0.951966	4.413e-05	2568	0.76010059954179	0.189334418736716	0.0377050290780022	0.00938852190308677	0.00347143074040525	0.155402282265866
17_47368921_48440666	ENSG00000182575.7	NXPH3	Muscle_Skeletal	COVID19_HGI_C2_ALL_leave_23andme_20210107	17_48128226_A_G	0.134964	8.324e-05	2458	0.807092611779563	0.167976963300308	0.0192130037913004	0.00399700536320534	0.00172041576562316	0.162040890908841
17_47368921_48440666	ENSG00000182575.7	NXPH3	Brain_Hypothalamus	COVID19_HGI_C2_ALL_leave_UKBB_23andme_20210107	17_47940666_C_T	0.805748	0.0007466	2353	0.799892413535971	0.18749631336869	0.00947063365818229	0.00221901303746965	0.000921626399687955	0.0501707141334861
17_47368921_48440666	ENSG00000182575.7	NXPH3	Brain_Substantia_nigra	COVID19_HGI_C2_ALL_leave_UKBB_23andme_20210107	17_47940666_C_T	0.595311	0.0007466	2349	0.806727324189489	0.180686095182166	0.00954203432092042	0.00213626107775617	0.000908285229668076	0.0520264532939077
17_47368921_48440666	ENSG00000182575.7	NXPH3	Nerve_Tibial	COVID19_HGI_A2_ALL_leave_UKBB_23andme_20210107	17_47940666_C_T	0.413526	3.088e-08	2243	0.0409904522487946	0.00829299165301809	0.73452855205977	0.148538643494258	0.0676493605441597	0.936626600718483
17_47368921_48440666	ENSG00000182575.7	NXPH3	Brain_Cerebellum	COVID19_HGI_B1_ALL_leave_UKBB_23andme_20210107	17_47855275_A_T	0.623154	0.0007298	2138	0.782368786347051	0.165858235273306	0.0394690970274423	0.00836330885646939	0.00394057249573104	0.0682599117096372
17_47368921_48440666	ENSG00000182575.7	NXPH3	Skin_Sun_Exposed_Lower_leg	COVID19_HGI_B2_ALL_eur_leave_23andme_20210107	17_47907383_G_C	0.216841	1.64e-06	2449	0.430725586984834	0.102915375023115	0.34742312134622	0.0829755483636249	0.0359603682822069	0.246219587206365
17_47368921_48440666	ENSG00000182575.7	NXPH3	Adipose_Subcutaneous	COVID19_HGI_C2_ALL_eur_leave_23andme_20210107	17_47903146_G_A	0.773492	2.326e-05	2567	0.733123176630528	0.173160730579557	0.0713360421222909	0.0168437484623593	0.00553630220526514	0.129056179396732
17_47368921_48440666	ENSG00000182575.7	NXPH3	Esophagus_Gastroesophageal_Junction	COVID19_HGI_B2_ALL_leave_UKBB_23andme_20210107	17_47940666_C_T	0.864877	1.9e-07	2073	0.223854407815109	0.0420359170054586	0.574874281975314	0.107899934482973	0.0513354587211462	0.778044667086981
17_47368921_48440666	ENSG00000182575.7	NXPH3	Brain_Amygdala	COVID19_HGI_B1_ALL_leave_UKBB_23andme_20210107	17_47855275_A_T	0.455316	0.0007298	2135	0.776772632982714	0.171562217036518	0.0390822973819979	0.00862797330796972	0.00395487929080034	0.0711694178738322
17_47368921_48440666	ENSG00000182575.7	NXPH3	Muscle_Skeletal	COVID19_HGI_B2_ALL_eur_leave_ukbb_23andme_20210107	17_47903146_G_A	0.201891	3.427e-07	2452	0.145326314936975	0.0303701326431629	0.62971459496696	0.131534004979694	0.0630549524732078	0.245310122311233
17_47368921_48440666	ENSG00000182575.7	NXPH3	Cells_Transformed_fibroblasts	COVID19_HGI_C2_ALL_leave_UKBB_23andme_20210107	17_47940666_C_T	0.837208	0.0007466	2355	0.818086521894331	0.169290422453091	0.00973649555953566	0.00201394538115205	0.000872614711889927	0.0486615333895964
17_47368921_48440666	ENSG00000182575.7	NXPH3	Breast_Mammary_Tissue	COVID19_HGI_B2_ALL_leave_23andme_20210107	17_47940666_C_T	0.34454	9.466e-07	2282	0.367913764857129	0.0730398770373397	0.434941399884289	0.0863087050209046	0.037796253200338	0.351786327165894
17_47368921_48440666	ENSG00000182575.7	NXPH3	Brain_Frontal_Cortex_BA9	COVID19_HGI_A2_ALL_eur_leave_ukbb_23andme_20210107	17_47940666_C_T	0.942102	2.925e-09	2681	0.00282601293181814	0.000787293767280744	0.726585461622688	0.20235066255831	0.0674505691199029	0.659702967780313
17_47368921_48440666	ENSG00000182575.7	NXPH3	Artery_Aorta	COVID19_HGI_B2_ALL_eur_leave_23andme_20210107	17_47907383_G_C	0.537045	1.64e-06	2449	0.426386226278439	0.110428126090821	0.34392299438182	0.0890410697680543	0.0302215834808653	0.243699097973442
17_47368921_48440666	ENSG00000182575.7	NXPH3	Small_Intestine_Terminal_Ileum	COVID19_HGI_B2_ALL_eur_leave_23andme_20210107	17_47907383_G_C	0.418961	1.64e-06	2429	0.423772457556255	0.111911262491616	0.341714113848268	0.0902086242734605	0.0323935418303997	0.243821336370136
17_47368921_48440666	ENSG00000182575.7	NXPH3	Heart_Atrial_Appendage	COVID19_HGI_A2_ALL_eur_leave_ukbb_23andme_20210107	17_47940666_C_T	0.18119	2.925e-09	2685	0.00275678915689443	0.000716535613785535	0.708787722049958	0.184122167835358	0.103616785344005	0.487086110375463
17_47368921_48440666	ENSG00000182575.7	NXPH3	Colon_Sigmoid	COVID19_HGI_A2_ALL_leave_23andme_20210107	17_47940666_C_T	0.941877	8.597e-09	2235	0.0154688426004451	0.00347125786320795	0.749758484961744	0.168185090969903	0.0631163236046997	0.970078825491724
17_47368921_48440666	ENSG00000182575.7	NXPH3	Vagina	COVID19_HGI_B2_ALL_eur_leave_ukbb_23andme_20210107	17_47903146_G_A	0.117596	3.427e-07	2447	0.140851488898608	0.0346295843492987	0.610320111826122	0.149988387225493	0.0642104277004787	0.236070845060521
17_47368921_48440666	ENSG00000182575.7	NXPH3	Thyroid	COVID19_HGI_B2_ALL_eur_leave_ukbb_23andme_20210107	17_47903146_G_A	0.281666	3.427e-07	2452	0.138770416025782	0.037730955904858	0.601307177980597	0.163433543027205	0.0587579070615583	0.228208333819081
17_47368921_48440666	ENSG00000182575.7	NXPH3	Artery_Aorta	COVID19_HGI_C2_ALL_leave_UKBB_23andme_20210107	17_48177908_G_C	0.128364	0.0006512	2355	0.790874867701434	0.196435715837714	0.00941263476593248	0.00233694916062424	0.000939832534295606	0.0513563561970212
17_47368921_48440666	ENSG00000182575.7	NXPH3	Brain_Putamen_basal_ganglia	COVID19_HGI_A2_ALL_leave_UKBB_23andme_20210107	17_47940666_C_T	0.185821	3.088e-08	2242	0.0400184743123476	0.00889560154212211	0.717110589682066	0.159329984062961	0.0746453504005033	0.952906708120343
17_47368921_48440666	ENSG00000182575.7	NXPH3	Testis	COVID19_HGI_B2_ALL_leave_UKBB_23andme_20210107	17_47940666_C_T	0.921998	1.9e-07	2074	0.22252431236708	0.0438617528427454	0.571459339175364	0.112590749600907	0.0495638460139041	0.762258781995071
17_47368921_48440666	ENSG00000182575.7	NXPH3	Artery_Tibial	COVID19_HGI_B1_ALL_leave_UKBB_23andme_20210107	17_47855275_A_T	0.431716	0.0007298	2141	0.76955021664153	0.178449170534144	0.0388592004650736	0.00900683304912545	0.0041345793101274	0.0640372987693751
17_47368921_48440666	ENSG00000182575.7	NXPH3	Skin_Sun_Exposed_Lower_leg	COVID19_HGI_A2_ALL_leave_23andme_20210107	17_47940666_C_T	0.951966	8.597e-09	2235	0.0156139922607904	0.0033813654001334	0.756793735900953	0.163830834350971	0.0603800720871528	0.964657250396661
17_47368921_48440666	ENSG00000182575.7	NXPH3	Colon_Sigmoid	COVID19_HGI_B2_ALL_eur_leave_23andme_20210107	17_47907383_G_C	0.477094	1.64e-06	2449	0.430949060517944	0.10565144166249	0.347603375026887	0.0851878109003446	0.0306083118923344	0.245146081665447
17_47368921_48440666	ENSG00000182575.7	NXPH3	Brain_Cerebellum	COVID19_HGI_B1_ALL_eur_leave_23andme_20210107	17_47731331_A_G	0.348065	0.0004004	2461	0.739153094285387	0.182475056974718	0.0581986000502052	0.014361703035716	0.00581154565397416	0.0585076055483734
17_47368921_48440666	ENSG00000182575.7	NXPH3	Esophagus_Muscularis	COVID19_HGI_C2_ALL_leave_23andme_20210107	17_48128226_A_G	0.303158	8.324e-05	2458	0.773951355837467	0.201092661075526	0.0184240694524517	0.00478530509191575	0.00174660854263966	0.110708225471601
17_47368921_48440666	ENSG00000182575.7	NXPH3	Colon_Transverse	COVID19_HGI_B2_ALL_leave_23andme_20210107	17_47940666_C_T	0.0542904	9.466e-07	2282	0.346862006178295	0.0922505377563264	0.410054368562279	0.10901519999111	0.0418178875119896	0.412842653990333
17_47368921_48440666	ENSG00000182575.7	NXPH3	Brain_Frontal_Cortex_BA9	COVID19_HGI_C2_ALL_leave_UKBB_23andme_20210107	17_47940666_C_T	0.942102	0.0007466	2355	0.794003737959916	0.193257893505466	0.00944987316378254	0.00229907857308197	0.000989416797753183	0.0458304298279567
17_47368921_48440666	ENSG00000182575.7	NXPH3	Artery_Tibial	COVID19_HGI_B1_ALL_leave_23andme_20210107	17_47731331_A_G	0.0121606	0.0007123	2355	0.742275467066186	0.190810871186778	0.0480072160066502	0.0123342623395107	0.00657218340087478	0.139575861610427
17_47368921_48440666	ENSG00000182575.7	NXPH3	Stomach	COVID19_HGI_B1_ALL_eur_leave_23andme_20210107	17_47731331_A_G	0.608404	0.0004004	2464	0.751792242563111	0.170083034718241	0.0592599928005549	0.0134013248567281	0.00546340506136458	0.0503316512941402
17_47368921_48440666	ENSG00000182575.7	NXPH3	Brain_Anterior_cingulate_cortex_BA24	COVID19_HGI_B1_ALL_leave_UKBB_23andme_20210107	17_47855275_A_T	0.0263913	0.0007298	2132	0.785086815705012	0.163095473130443	0.0394316122896552	0.00818740168894758	0.00419869718594247	0.0832958995977012
17_47368921_48440666	ENSG00000182575.7	NXPH3	Breast_Mammary_Tissue	COVID19_HGI_C2_ALL_leave_UKBB_23andme_20210107	17_47940666_C_T	0.34454	0.0007466	2355	0.819155031609948	0.168215107975742	0.00974921247861818	0.00200114058223332	0.000879507353457998	0.0552636837481446
17_47368921_48440666	ENSG00000182575.7	NXPH3	Spleen	COVID19_HGI_B2_ALL_leave_23andme_20210107	17_47940666_C_T	0.768887	9.466e-07	2282	0.360693267732341	0.0797519732965031	0.426405450900332	0.0942425206078552	0.0389067874629687	0.323742459448298
17_47368921_48440666	ENSG00000182575.7	NXPH3	Brain_Frontal_Cortex_BA9	COVID19_HGI_A2_ALL_leave_23andme_20210107	17_47940666_C_T	0.942102	8.597e-09	2235	0.0152733336749315	0.00354255583063038	0.740282373556659	0.171634677512964	0.069267059424814	0.972213499039409
17_47368921_48440666	ENSG00000182575.7	NXPH3	Cells_EBV-transformed_lymphocytes	COVID19_HGI_B1_ALL_leave_23andme_20210107	17_48248998_C_T	0.551038	0.0003509	2350	0.753677151673512	0.181161695324183	0.0486415020663958	0.0116871458943252	0.00483250504158463	0.0581271988492212
17_47368921_48440666	ENSG00000182575.7	NXPH3	Stomach	COVID19_HGI_B1_ALL_leave_UKBB_23andme_20210107	17_47855275_A_T	0.736059	0.0007298	2141	0.792579594681558	0.155907356760288	0.0400220917208892	0.00786907453088936	0.00362188230637547	0.0749821908227592
17_47368921_48440666	ENSG00000182575.7	NXPH3	Breast_Mammary_Tissue	COVID19_HGI_B2_ALL_leave_UKBB_23andme_20210107	17_47940666_C_T	0.34454	1.9e-07	2074	0.22475454827756	0.0403080465364761	0.57718675442294	0.103459834863934	0.0542908158990902	0.793003535923849
17_47368921_48440666	ENSG00000182575.7	NXPH3	Brain_Putamen_basal_ganglia	COVID19_HGI_B2_ALL_eur_leave_23andme_20210107	17_47907383_G_C	0.905732	1.64e-06	2445	0.431047442360224	0.104845213269279	0.34766863816461	0.08453278216648	0.031905924039407	0.236746904138174
17_47368921_48440666	ENSG00000182575.7	NXPH3	Skin_Sun_Exposed_Lower_leg	COVID19_HGI_B1_ALL_leave_23andme_20210107	17_48248998_C_T	0.0826532	0.0003509	2355	0.759532851085849	0.175282803477566	0.0491233501092849	0.0113318160551514	0.00472917927214904	0.116033544643855
17_47368921_48440666	ENSG00000182575.7	NXPH3	Ovary	COVID19_HGI_C2_ALL_leave_UKBB_23andme_20210107	17_47940666_C_T	0.94329	0.0007466	2351	0.807553465114738	0.179787894411594	0.00960272057503358	0.00213696167431421	0.000918958224320728	0.0518158256075065
17_47368921_48440666	ENSG00000182575.7	NXPH3	Ovary	COVID19_HGI_B1_ALL_leave_UKBB_23andme_20210107	17_47855275_A_T	0.710941	0.0007298	2136	0.788869734895096	0.159495325127981	0.0397723551170501	0.00803743239602479	0.00382515246384867	0.0749306015986751
17_47368921_48440666	ENSG00000182575.7	NXPH3	Cells_EBV-transformed_lymphocytes	COVID19_HGI_C2_ALL_leave_UKBB_23andme_20210107	17_47940666_C_T	0.0682377	0.0007466	2353	0.795327168341626	0.191884830895662	0.00945091619821676	0.00227911996555436	0.00105796459894081	0.0540199853589045
17_47368921_48440666	ENSG00000182575.7	NXPH3	Cells_Transformed_fibroblasts	COVID19_HGI_C2_ALL_eur_leave_23andme_20210107	17_47903146_G_A	0.994589	2.326e-05	2567	0.738254940880161	0.167897435817755	0.0718353848826112	0.0163314627433265	0.00568077567614617	0.131115542113079
17_47368921_48440666	ENSG00000182575.7	NXPH3	Artery_Coronary	COVID19_HGI_A2_ALL_leave_23andme_20210107	17_47940666_C_T	0.35882	8.597e-09	2235	0.0154550854193252	0.00327130669531889	0.74909168890336	0.158483086253244	0.0736988327287521	0.973803407691504
17_47368921_48440666	ENSG00000182575.7	NXPH3	Brain_Anterior_cingulate_cortex_BA24	COVID19_HGI_B1_ALL_eur_leave_23andme_20210107	17_47731331_A_G	0.303152	0.0004004	2455	0.742763085722894	0.179197552817042	0.0583102941095988	0.014062159306438	0.00566690804402793	0.0629008644686816
17_47368921_48440666	ENSG00000182575.7	NXPH3	Brain_Hippocampus	COVID19_HGI_A2_ALL_leave_23andme_20210107	17_47940666_C_T	0.252911	8.597e-09	2234	0.0152831678477934	0.00341668790428314	0.740757995790186	0.165528014598353	0.0750141338593854	0.973474501094875
17_47368921_48440666	ENSG00000182575.7	NXPH3	Adipose_Subcutaneous	COVID19_HGI_B1_ALL_eur_leave_ukbb_23andme_20210107	17_47855275_A_T	0.896279	0.001111	2470	0.754708113481925	0.171918526059129	0.0555722329780689	0.0126539142341336	0.00514721324674326	0.0317154646437415
17_47368921_48440666	ENSG00000182575.7	NXPH3	Artery_Aorta	COVID19_HGI_B2_ALL_leave_23andme_20210107	17_47940666_C_T	0.781955	9.466e-07	2282	0.35549184304904	0.0858021817109185	0.420256415041275	0.101396828223702	0.037052731975064	0.316221189023383
17_47368921_48440666	ENSG00000182575.7	NXPH3	Cells_Transformed_fibroblasts	COVID19_HGI_B1_ALL_leave_23andme_20210107	17_48248998_C_T	0.674495	0.0003509	2355	0.774766765469783	0.160438000396529	0.0501086148134343	0.0103721321049829	0.00431448721527033	0.0496255812242902
17_47368921_48440666	ENSG00000182575.7	NXPH3	Ovary	COVID19_HGI_A2_ALL_leave_23andme_20210107	17_47940666_C_T	0.94329	8.597e-09	2235	0.015489002577762	0.00326191053213514	0.750735617798403	0.158028878376417	0.0724845907152835	0.972766403060536
17_47368921_48440666	ENSG00000182575.7	NXPH3	Lung	COVID19_HGI_B1_ALL_eur_leave_23andme_20210107	17_47731331_A_G	0.942475	0.0004004	2464	0.727170552507387	0.194039313719565	0.0573191890879957	0.0152889589894798	0.00618198569557308	0.0360784721700091
17_47368921_48440666	ENSG00000182575.7	NXPH3	Skin_Not_Sun_Exposed_Suprapubic	COVID19_HGI_B2_ALL_leave_UKBB_23andme_20210107	17_47940666_C_T	0.986872	1.9e-07	2074	0.223205865247402	0.0441772991799256	0.573209618749126	0.113404657853665	0.0460025589698822	0.77982849680668
17_47368921_48440666	ENSG00000182575.7	NXPH3	Testis	COVID19_HGI_A2_ALL_eur_leave_23andme_20210107	17_47940666_C_T	0.921998	8.525e-10	2674	0.00130159577937158	0.000330894966569313	0.744541070181422	0.189214499464786	0.0646119396078511	0.776969905709355
17_47368921_48440666	ENSG00000182575.7	NXPH3	Artery_Coronary	COVID19_HGI_A2_ALL_eur_leave_ukbb_23andme_20210107	17_47940666_C_T	0.35882	2.925e-09	2683	0.00286682685597888	0.000734156139846106	0.737079051824929	0.188685484613501	0.0706344805657457	0.673054994546377
17_47368921_48440666	ENSG00000182575.7	NXPH3	Muscle_Skeletal	COVID19_HGI_A2_ALL_eur_leave_23andme_20210107	17_47940666_C_T	0.834246	8.525e-10	2674	0.00132549516823978	0.000306362951065765	0.758212039960693	0.175181290631099	0.0649748112889026	0.732494728169293
17_47368921_48440666	ENSG00000182575.7	NXPH3	Cells_Transformed_fibroblasts	COVID19_HGI_C2_ALL_leave_23andme_20210107	17_48128226_A_G	0.966373	8.324e-05	2458	0.801209108693792	0.174018973780657	0.0190729458036008	0.00414099909481278	0.00155797262713725	0.102811473192704
17_47368921_48440666	ENSG00000182575.7	NXPH3	Muscle_Skeletal	COVID19_HGI_B1_ALL_eur_leave_ukbb_23andme_20210107	17_48359421_A_G	0.000711343	0.0183	2470	0.76394459673863	0.161688046346124	0.0562523528684878	0.0118995340785038	0.00621546996825381	0.0970659177412701
17_47368921_48440666	ENSG00000182575.7	NXPH3	Esophagus_Mucosa	COVID19_HGI_C2_ALL_eur_leave_23andme_20210107	17_47903146_G_A	0.948194	2.326e-05	2567	0.714409468255503	0.191722768249713	0.0695151177108698	0.0186497480655464	0.00570289771836858	0.128168638907923
17_47368921_48440666	ENSG00000182575.7	NXPH3	Brain_Caudate_basal_ganglia	COVID19_HGI_C2_ALL_leave_UKBB_23andme_20210107	17_47940666_C_T	0.00126257	0.0007466	2355	0.791316315936423	0.195954925855026	0.00941788868304846	0.00233118716600601	0.000979682359496314	0.0972823432947526
17_47368921_48440666	ENSG00000182575.7	NXPH3	Muscle_Skeletal	COVID19_HGI_A2_ALL_leave_23andme_20210107	17_47940666_C_T	0.834246	8.597e-09	2235	0.0159722706486941	0.00298213258906044	0.774159111465734	0.144478413092055	0.062408072204456	0.967409822523787
17_47368921_48440666	ENSG00000182575.7	NXPH3	Brain_Cerebellar_Hemisphere	COVID19_HGI_C2_ALL_leave_23andme_20210107	17_48128226_A_G	0.12342	8.324e-05	2457	0.786821069399618	0.188071280512998	0.0187282083729822	0.00447463791652943	0.00190480379787256	0.13895565085059
17_47368921_48440666	ENSG00000182575.7	NXPH3	Brain_Spinal_cord_cervical_c-1	COVID19_HGI_C2_ALL_eur_leave_23andme_20210107	17_47903146_G_A	0.674308	2.326e-05	2553	0.711086063681904	0.194309723996687	0.0690996700151655	0.0188753859676637	0.00662915633858028	0.13364112612106
17_47368921_48440666	ENSG00000182575.7	NXPH3	Adipose_Visceral_Omentum	COVID19_HGI_B1_ALL_eur_leave_ukbb_23andme_20210107	17_47855275_A_T	0.333448	0.001111	2470	0.742244607007334	0.183960591926778	0.0546544942216454	0.0135401676758522	0.00560013916839008	0.0335953877837317
17_47368921_48440666	ENSG00000182575.7	NXPH3	Pituitary	COVID19_HGI_B1_ALL_eur_leave_ukbb_23andme_20210107	17_47855275_A_T	0.29984	0.001111	2470	0.741386349586177	0.185055862412438	0.0545912972312968	0.0136210716237224	0.0053454191463663	0.0358730595809973
17_47368921_48440666	ENSG00000182575.7	NXPH3	Prostate	COVID19_HGI_A2_ALL_leave_UKBB_23andme_20210107	17_47940666_C_T	0.55482	3.088e-08	2242	0.0401044433395162	0.00931952605422634	0.718651108088167	0.166936150453999	0.0649887720640909	0.94729508062654
17_47368921_48440666	ENSG00000182575.7	NXPH3	Skin_Sun_Exposed_Lower_leg	COVID19_HGI_C2_ALL_leave_23andme_20210107	17_48128226_A_G	0.313341	8.324e-05	2458	0.786804985758426	0.188349098883661	0.0187300527272321	0.00448205480252945	0.00163380782815146	0.112345153710453
17_47368921_48440666	ENSG00000182575.7	NXPH3	Cells_Transformed_fibroblasts	COVID19_HGI_C2_ALL_eur_leave_ukbb_23andme_20210107	17_47940666_C_T	0.837208	4.413e-05	2568	0.773671580699215	0.176037768184518	0.0383782218625707	0.00872922560147849	0.00318320365221775	0.185305077937651
17_47368921_48440666	ENSG00000182575.7	NXPH3	Pancreas	COVID19_HGI_C2_ALL_leave_23andme_20210107	17_47940666_C_T	0.00690017	0.0002531	2458	0.783997134033406	0.190436435564493	0.0186632112457827	0.00453100587133769	0.00237221328498046	0.0940364998442395
17_47368921_48440666	ENSG00000182575.7	NXPH3	Minor_Salivary_Gland	COVID19_HGI_A2_ALL_leave_UKBB_23andme_20210107	17_47940666_C_T	0.300607	3.088e-08	2215	0.0397640843219643	0.00933892429315463	0.712518832276071	0.167269836289291	0.0711083228195187	0.95089918410294
17_47368921_48440666	ENSG00000182575.7	NXPH3	Brain_Nucleus_accumbens_basal_ganglia	COVID19_HGI_B1_ALL_leave_UKBB_23andme_20210107	17_47855275_A_T	0.349541	0.0007298	2139	0.79285743368693	0.155608426420589	0.0399807935682312	0.00784303250508646	0.00371031381916336	0.0786169444943939
17_47368921_48440666	ENSG00000182575.7	NXPH3	Brain_Hypothalamus	COVID19_HGI_C2_ALL_eur_leave_23andme_20210107	17_47903146_G_A	0.531774	2.326e-05	2563	0.721418346431558	0.183925204719755	0.0701465604371629	0.0178771937322604	0.00663269467926419	0.135584728144515
17_47368921_48440666	ENSG00000182575.7	NXPH3	Cells_EBV-transformed_lymphocytes	COVID19_HGI_C2_ALL_eur_leave_ukbb_23andme_20210107	17_47940666_C_T	0.0682377	4.413e-05	2561	0.751845779019043	0.196893043984711	0.037258783272077	0.00975306454864847	0.00424932917552026	0.186755838589851
17_47368921_48440666	ENSG00000182575.7	NXPH3	Breast_Mammary_Tissue	COVID19_HGI_B2_ALL_eur_leave_23andme_20210107	17_47907383_G_C	0.993912	1.64e-06	2449	0.442162305556358	0.0948363093352837	0.356647974905284	0.0764650485583205	0.0298883616447543	0.237582782348737
17_47368921_48440666	ENSG00000182575.7	NXPH3	Nerve_Tibial	COVID19_HGI_B1_ALL_eur_leave_ukbb_23andme_20210107	17_47855275_A_T	0.557157	0.001111	2470	0.75651570710091	0.170071688979679	0.0557053334601353	0.0125178819209086	0.00518938853836737	0.0343261541680528
17_47368921_48440666	ENSG00000182575.7	NXPH3	Brain_Hypothalamus	COVID19_HGI_B1_ALL_eur_leave_ukbb_23andme_20210107	17_47855275_A_T	0.295431	0.001111	2466	0.743968926147828	0.182407710163435	0.0546935012089415	0.0134043306674259	0.00552553181236973	0.0350940931241191
17_47368921_48440666	ENSG00000182575.7	NXPH3	Brain_Amygdala	COVID19_HGI_B1_ALL_eur_leave_ukbb_23andme_20210107	17_47855275_A_T	0.455316	0.001111	2460	0.739421573058836	0.187108877631981	0.0542035118381067	0.0137105147587981	0.00555552271227764	0.0334957875460874
17_47368921_48440666	ENSG00000182575.7	NXPH3	Esophagus_Muscularis	COVID19_HGI_A2_ALL_leave_23andme_20210107	17_47940666_C_T	0.199402	8.597e-09	2235	0.0150530284650163	0.00359003343234657	0.729604412400701	0.173927308633134	0.0778252170688021	0.978047216191596
17_47368921_48440666	ENSG00000182575.7	NXPH3	Prostate	COVID19_HGI_B2_ALL_eur_leave_23andme_20210107	17_47907383_G_C	0.369719	1.64e-06	2447	0.427443323416482	0.108047561245536	0.34477156332132	0.0871174757678806	0.0326200762487807	0.244685230047167
17_47368921_48440666	ENSG00000182575.7	NXPH3	Artery_Coronary	COVID19_HGI_C2_ALL_leave_UKBB_23andme_20210107	17_47940666_C_T	0.35882	0.0007466	2355	0.806316393984646	0.181052810847071	0.00959641282371152	0.0021539281652954	0.000880454179275762	0.0550827133016931
17_47368921_48440666	ENSG00000182575.7	NXPH3	Prostate	COVID19_HGI_B1_ALL_eur_leave_23andme_20210107	17_47731331_A_G	0.90974	0.0004004	2461	0.734714030031627	0.186978909522809	0.0578332780817644	0.0147123504154492	0.00576143194835091	0.0502501368749395
17_47368921_48440666	ENSG00000182575.7	NXPH3	Liver	COVID19_HGI_B2_ALL_leave_23andme_20210107	17_47940666_C_T	0.169496	9.466e-07	2282	0.359141407921812	0.0797559602971249	0.424570868607176	0.0942438528493672	0.0422879103245198	0.337468951420615
17_47368921_48440666	ENSG00000182575.7	NXPH3	Heart_Left_Ventricle	COVID19_HGI_C2_ALL_leave_UKBB_23andme_20210107	17_47940666_C_T	0.104024	0.0007466	2355	0.82739078623116	0.160002323147445	0.0098472307030392	0.00190341900032805	0.000856240918027781	0.0693406247439689
17_47368921_48440666	ENSG00000182575.7	NXPH3	Adrenal_Gland	COVID19_HGI_B2_ALL_leave_UKBB_23andme_20210107	17_47940666_C_T	0.323187	1.9e-07	2074	0.218061059164834	0.0458086011098547	0.559997365881764	0.117581416139858	0.0585515577036899	0.731834439966539
17_47368921_48440666	ENSG00000182575.7	NXPH3	Brain_Cerebellum	COVID19_HGI_A2_ALL_leave_23andme_20210107	17_47940666_C_T	0.200704	8.597e-09	2234	0.0152733243132518	0.0033769365772526	0.740280890716738	0.163598856525568	0.0774699918671898	0.975379078734094
17_47368921_48440666	ENSG00000182575.7	NXPH3	Cells_Transformed_fibroblasts	COVID19_HGI_B2_ALL_eur_leave_ukbb_23andme_20210107	17_47903146_G_A	0.994589	3.427e-07	2452	0.146573534352994	0.0316149572619126	0.635118931199761	0.136941267940895	0.0497513092444375	0.223636385814032
17_47368921_48440666	ENSG00000182575.7	NXPH3	Esophagus_Muscularis	COVID19_HGI_B2_ALL_leave_23andme_20210107	17_47940666_C_T	0.199402	9.466e-07	2282	0.355089673826588	0.0862579276754209	0.419780977421615	0.10193572038853	0.0369357006878465	0.383506342844772
17_47368921_48440666	ENSG00000182575.7	NXPH3	Esophagus_Gastroesophageal_Junction	COVID19_HGI_A2_ALL_leave_23andme_20210107	17_47940666_C_T	0.864877	8.597e-09	2234	0.0156655227923658	0.00316146688576742	0.759291260204885	0.15316422641355	0.0687175237034326	0.97274232668571
17_47368921_48440666	ENSG00000182575.7	NXPH3	Muscle_Skeletal	COVID19_HGI_C2_ALL_eur_leave_23andme_20210107	17_47903146_G_A	0.201891	2.326e-05	2567	0.742523105875292	0.162395398542275	0.0722506957165654	0.0157947355344353	0.00703606433143337	0.149291339745652
17_47368921_48440666	ENSG00000182575.7	NXPH3	Brain_Cerebellum	COVID19_HGI_B2_ALL_leave_23andme_20210107	17_47940666_C_T	0.200704	9.466e-07	2279	0.359004270238605	0.0813178602273917	0.424403657129016	0.0960922575053436	0.039181954899644	0.35761148496027
17_47368921_48440666	ENSG00000182575.7	NXPH3	Colon_Sigmoid	COVID19_HGI_B2_ALL_leave_UKBB_23andme_20210107	17_47940666_C_T	0.941877	1.9e-07	2074	0.220514372382558	0.0462844044516459	0.566297660601373	0.118813777040205	0.0480897855242185	0.758945979467164
17_47368921_48440666	ENSG00000182575.7	NXPH3	Minor_Salivary_Gland	COVID19_HGI_B2_ALL_leave_23andme_20210107	17_47940666_C_T	0.300607	9.466e-07	2254	0.354508533625526	0.0847436634846651	0.419040705208982	0.100128208691125	0.0415788889897022	0.316845509885499
17_47368921_48440666	ENSG00000182575.7	NXPH3	Uterus	COVID19_HGI_B2_ALL_eur_leave_23andme_20210107	17_47907383_G_C	0.212546	1.64e-06	2428	0.429336090219462	0.104562460301156	0.346194631493997	0.0842781834038163	0.0356286345815681	0.246584649360455
17_47368921_48440666	ENSG00000182575.7	NXPH3	Esophagus_Mucosa	COVID19_HGI_A2_ALL_eur_leave_23andme_20210107	17_47940666_C_T	0.678696	8.525e-10	2674	0.00128065342795118	0.000356930832921791	0.732561590080321	0.204110502408232	0.061690323250574	0.793092599313019
17_47368921_48440666	ENSG00000182575.7	NXPH3	Thyroid	COVID19_HGI_C2_ALL_eur_leave_23andme_20210107	17_47903146_G_A	0.281666	2.326e-05	2567	0.705267785537624	0.200061794029038	0.068625592615744	0.0194602895435271	0.00658453827406688	0.137560479944214
17_47368921_48440666	ENSG00000182575.7	NXPH3	Stomach	COVID19_HGI_C2_ALL_leave_UKBB_23andme_20210107	17_47940666_C_T	0.896394	0.0007466	2355	0.812916979560531	0.174485572551392	0.0096749700061488	0.00207580164503824	0.000846676236889802	0.051236508046908
17_47368921_48440666	ENSG00000182575.7	NXPH3	Uterus	COVID19_HGI_A2_ALL_leave_23andme_20210107	17_47940666_C_T	0.558784	8.597e-09	2232	0.0153348059852656	0.00343382354029832	0.743261577505338	0.166362131630139	0.0716076613389593	0.971350975579236
17_47368921_48440666	ENSG00000182575.7	NXPH3	Brain_Amygdala	COVID19_HGI_A2_ALL_leave_23andme_20210107	17_47940666_C_T	0.207928	8.597e-09	2231	0.0151932802644912	0.00349014005288858	0.736401490791256	0.169087400612341	0.0758276882790232	0.972383965051542
17_47368921_48440666	ENSG00000182575.7	NXPH3	Colon_Transverse	COVID19_HGI_B1_ALL_leave_23andme_20210107	17_48248998_C_T	0.363099	0.0003509	2355	0.734201308191825	0.200115076063373	0.047485013796889	0.012937329597226	0.00526127235068739	0.0496454742274869
17_47368921_48440666	ENSG00000182575.7	NXPH3	Brain_Nucleus_accumbens_basal_ganglia	COVID19_HGI_B2_ALL_eur_leave_ukbb_23andme_20210107	17_47903146_G_A	0.596053	3.427e-07	2450	0.143998870716044	0.032850669109949	0.623957574613583	0.142287431834144	0.0569054537262788	0.226581380543377
17_47368921_48440666	ENSG00000182575.7	NXPH3	Pituitary	COVID19_HGI_A2_ALL_eur_leave_23andme_20210107	17_47940666_C_T	0.628564	8.525e-10	2672	0.00127915723034841	0.000343882712573121	0.731705544973199	0.196638300810902	0.0700331142729768	0.77325874450667
17_47368921_48440666	ENSG00000182575.7	NXPH3	Stomach	COVID19_HGI_C2_ALL_eur_leave_ukbb_23andme_20210107	17_47940666_C_T	0.896394	4.413e-05	2568	0.769214260091129	0.180354410805375	0.0381571150732337	0.00894320621088829	0.00333100781937376	0.181012427113386
17_47368921_48440666	ENSG00000182575.7	NXPH3	Brain_Caudate_basal_ganglia	COVID19_HGI_A2_ALL_eur_leave_ukbb_23andme_20210107	17_47940666_C_T	0.00126257	2.925e-09	2684	0.00267912097746114	0.000748974555523637	0.68881870912759	0.192450726032362	0.115302469307064	0.771564355822622
17_47368921_48440666	ENSG00000182575.7	NXPH3	Artery_Coronary	COVID19_HGI_B1_ALL_eur_leave_23andme_20210107	17_47731331_A_G	0.354363	0.0004004	2462	0.74651253638745	0.17537523423391	0.0587840845653167	0.0138043884652972	0.00552375634802681	0.0602571105319154
17_47368921_48440666	ENSG00000182575.7	NXPH3	Nerve_Tibial	COVID19_HGI_C2_ALL_leave_23andme_20210107	17_48128226_A_G	0.875772	8.324e-05	2458	0.796736231403543	0.178326806391467	0.0189664680498941	0.00424337878360994	0.00172711537148573	0.0810240155104593
17_47368921_48440666	ENSG00000182575.7	NXPH3	Brain_Caudate_basal_ganglia	COVID19_HGI_B1_ALL_eur_leave_ukbb_23andme_20210107	17_47855275_A_T	0.510589	0.001111	2469	0.738204684369869	0.188133872707495	0.0543100836695066	0.0138355862738521	0.00551577297927807	0.033208946212764
17_47368921_48440666	ENSG00000182575.7	NXPH3	Prostate	COVID19_HGI_C2_ALL_leave_23andme_20210107	17_48128226_A_G	0.18698	8.324e-05	2457	0.777561304734795	0.197347483309336	0.0185010252504045	0.00469372142307834	0.00189646528238651	0.128535430727185
17_47368921_48440666	ENSG00000182575.7	NXPH3	Small_Intestine_Terminal_Ileum	COVID19_HGI_B2_ALL_leave_UKBB_23andme_20210107	17_47940666_C_T	0.688526	1.9e-07	2071	0.216330755957406	0.0494367065812837	0.555549611307445	0.126904478900454	0.0517784472534122	0.76318077823532
17_47368921_48440666	ENSG00000182575.7	NXPH3	Brain_Cerebellum	COVID19_HGI_B2_ALL_eur_leave_ukbb_23andme_20210107	17_47903146_G_A	0.987773	3.427e-07	2449	0.142132423030749	0.0348089571731355	0.615872576137115	0.150773930955659	0.0564121127033413	0.215855908889364
17_47368921_48440666	ENSG00000182575.7	NXPH3	Adipose_Subcutaneous	COVID19_HGI_B1_ALL_leave_23andme_20210107	17_47731331_A_G	0.0394656	0.0007123	2355	0.768246875432255	0.166362589174245	0.0496869360927185	0.0107546748382361	0.00494892446254492	0.0997502767672619
17_47368921_48440666	ENSG00000182575.7	NXPH3	Adrenal_Gland	COVID19_HGI_C2_ALL_leave_23andme_20210107	17_48128226_A_G	0.415327	8.324e-05	2455	0.781181701023966	0.193846746600661	0.0185894034616897	0.00461110631688586	0.00177104259679757	0.108819525522148
17_47368921_48440666	ENSG00000182575.7	NXPH3	Esophagus_Gastroesophageal_Junction	COVID19_HGI_B2_ALL_eur_leave_ukbb_23andme_20210107	17_47903146_G_A	0.893146	3.427e-07	2451	0.144954869413669	0.0323892127316209	0.628104509256386	0.14029156399895	0.0542598445993748	0.226459639517043
17_47368921_48440666	ENSG00000182575.7	NXPH3	Lung	COVID19_HGI_C2_ALL_eur_leave_ukbb_23andme_20210107	17_47940666_C_T	0.436137	4.413e-05	2568	0.742453005359941	0.20674789204714	0.0368296146234096	0.0102520767377959	0.00371741123171334	0.163733500863585
17_47368921_48440666	ENSG00000182575.7	NXPH3	Brain_Spinal_cord_cervical_c-1	COVID19_HGI_A2_ALL_eur_leave_ukbb_23andme_20210107	17_47940666_C_T	0.477415	2.925e-09	2670	0.00280657536577403	0.000798869233137895	0.721587607608529	0.205324659540914	0.0694822882516451	0.660197608898458
17_47368921_48440666	ENSG00000182575.7	NXPH3	Artery_Tibial	COVID19_HGI_A2_ALL_leave_23andme_20210107	17_47940666_C_T	0.567058	8.597e-09	2235	0.0152218443371461	0.0037145016833416	0.73778673966298	0.179974676454216	0.0633022378623157	0.971797429085658
17_47368921_48440666	ENSG00000182575.7	NXPH3	Colon_Transverse	COVID19_HGI_A2_ALL_leave_UKBB_23andme_20210107	17_47940666_C_T	0.0542904	3.088e-08	2243	0.0381262234823515	0.00997696186788399	0.683202994688169	0.178692201375719	0.0900016185858762	0.964791724032786
17_47368921_48440666	ENSG00000182575.7	NXPH3	Nerve_Tibial	COVID19_HGI_B2_ALL_leave_23andme_20210107	17_47940666_C_T	0.413526	9.466e-07	2282	0.359984575781019	0.0743294583545128	0.425567647320153	0.0878187227942573	0.0522995957500572	0.23252135993182
17_47368921_48440666	ENSG00000182575.7	NXPH3	Spleen	COVID19_HGI_C2_ALL_leave_23andme_20210107	17_48128226_A_G	0.573594	8.324e-05	2457	0.787478124374578	0.187613337496899	0.0187424155280426	0.00446359882381628	0.00170252377666387	0.111815819679033
17_47368921_48440666	ENSG00000182575.7	NXPH3	Brain_Cerebellar_Hemisphere	COVID19_HGI_A2_ALL_eur_leave_ukbb_23andme_20210107	17_47940666_C_T	0.421957	2.925e-09	2681	0.00285268995207344	0.000744362373628203	0.733444136865025	0.191308495376083	0.0716503154331908	0.652679559985561
17_47368921_48440666	ENSG00000182575.7	NXPH3	Liver	COVID19_HGI_B1_ALL_leave_23andme_20210107	17_48248998_C_T	0.0627339	0.0003509	2354	0.760588871737727	0.17427885674718	0.0490294290120668	0.0112295703973996	0.00487327210562645	0.126367259941333
17_47368921_48440666	ENSG00000182575.7	NXPH3	Stomach	COVID19_HGI_A2_ALL_leave_23andme_20210107	17_47940666_C_T	0.896394	8.597e-09	2235	0.0157069186159782	0.00316333440525045	0.76129777832211	0.153256907009319	0.0665750616473425	0.972017336778744
17_47368921_48440666	ENSG00000182575.7	NXPH3	Brain_Nucleus_accumbens_basal_ganglia	COVID19_HGI_C2_ALL_eur_leave_23andme_20210107	17_47903146_G_A	0.596053	2.326e-05	2564	0.730937349537861	0.174410568969723	0.0711114024886916	0.0169614689764956	0.00657921002722943	0.132217658056264
17_47368921_48440666	ENSG00000182575.7	NXPH3	Brain_Frontal_Cortex_BA9	COVID19_HGI_B1_ALL_eur_leave_ukbb_23andme_20210107	17_47855275_A_T	0.744992	0.001111	2466	0.738832380040677	0.187560203156016	0.0543097132939452	0.0137815634925739	0.00551614001678839	0.0322102696476954
17_47368921_48440666	ENSG00000182575.7	NXPH3	Spleen	COVID19_HGI_B1_ALL_eur_leave_ukbb_23andme_20210107	17_47855275_A_T	0.342426	0.001111	2469	0.746623748530071	0.179721307971897	0.0549623260488691	0.0132246243340147	0.00546799311514851	0.0352160213389522
17_47368921_48440666	ENSG00000182575.7	NXPH3	Esophagus_Gastroesophageal_Junction	COVID19_HGI_B1_ALL_leave_UKBB_23andme_20210107	17_47855275_A_T	0.254871	0.0007298	2140	0.793524796604411	0.154948846175322	0.0400406264661655	0.00781492402183277	0.00367080673226892	0.0824674521336086
17_47368921_48440666	ENSG00000182575.7	NXPH3	Brain_Hypothalamus	COVID19_HGI_A2_ALL_leave_UKBB_23andme_20210107	17_47940666_C_T	0.805748	3.088e-08	2242	0.0402663549628559	0.00897867582772078	0.72155263939883	0.160824935342049	0.0683773944685438	0.948728677577786
17_47368921_48440666	ENSG00000182575.7	NXPH3	Brain_Spinal_cord_cervical_c-1	COVID19_HGI_B2_ALL_leave_23andme_20210107	17_47940666_C_T	0.477415	9.466e-07	2274	0.35328412283439	0.0868260045107735	0.417615776015155	0.102597002304529	0.0396770943351523	0.321495448303102
17_47368921_48440666	ENSG00000182575.7	NXPH3	Skin_Not_Sun_Exposed_Suprapubic	COVID19_HGI_C2_ALL_eur_leave_23andme_20210107	17_47903146_G_A	0.843107	2.326e-05	2567	0.727244625587379	0.179044240572273	0.0707640337910859	0.0174162447676355	0.0055308552816265	0.131596806779898
17_47368921_48440666	ENSG00000182575.7	NXPH3	Thyroid	COVID19_HGI_B1_ALL_eur_leave_23andme_20210107	17_47731331_A_G	0.499699	0.0004004	2464	0.727032900599833	0.194910442714697	0.0573083386820074	0.0153584177823998	0.00538990022106297	0.0466328444686268
17_47368921_48440666	ENSG00000182575.7	NXPH3	Heart_Atrial_Appendage	COVID19_HGI_A2_ALL_eur_leave_23andme_20210107	17_47940666_C_T	0.18119	8.525e-10	2674	0.00125355144921903	0.000324562969043719	0.717058669304865	0.185561269275019	0.0958019470018534	0.637208505954317
17_47368921_48440666	ENSG00000182575.7	NXPH3	Skin_Not_Sun_Exposed_Suprapubic	COVID19_HGI_B2_ALL_eur_leave_ukbb_23andme_20210107	17_47903146_G_A	0.843107	3.427e-07	2452	0.144470261732025	0.0339916267038006	0.626005224111038	0.147241092452682	0.0482917950004548	0.225267325557615
17_47368921_48440666	ENSG00000182575.7	NXPH3	Brain_Amygdala	COVID19_HGI_A2_ALL_leave_UKBB_23andme_20210107	17_47940666_C_T	0.207928	3.088e-08	2239	0.0397971889200836	0.00917950263061013	0.713139384575253	0.16441716774184	0.073466756132214	0.949009018309772
17_47368921_48440666	ENSG00000182575.7	NXPH3	Artery_Aorta	COVID19_HGI_B1_ALL_eur_leave_23andme_20210107	17_47731331_A_G	0.262133	0.0004004	2464	0.730532664583177	0.190852655402049	0.0575842074349884	0.0150379602511808	0.00599251232860491	0.0570856731219454
17_47368921_48440666	ENSG00000182575.7	NXPH3	Prostate	COVID19_HGI_A2_ALL_eur_leave_ukbb_23andme_20210107	17_47940666_C_T	0.55482	2.925e-09	2682	0.00283334652720691	0.000782119745918579	0.728470965734763	0.201020945083689	0.0668926229084227	0.643225406855338
17_47368921_48440666	ENSG00000182575.7	NXPH3	Pituitary	COVID19_HGI_B1_ALL_leave_23andme_20210107	17_48000595_C_T	8.44756e-05	0.02721	2353	0.754969249533953	0.179475225616663	0.048783593916118	0.0115919102315062	0.00518002070175978	0.0585809222589391
17_47368921_48440666	ENSG00000182575.7	NXPH3	Lung	COVID19_HGI_A2_ALL_eur_leave_23andme_20210107	17_47940666_C_T	0.436137	8.525e-10	2674	0.00126241845449958	0.00036439382111584	0.722130789010166	0.208373315069606	0.0678690836446129	0.761351475552605
17_47368921_48440666	ENSG00000182575.7	NXPH3	Brain_Substantia_nigra	COVID19_HGI_B1_ALL_eur_leave_23andme_20210107	17_47731331_A_G	0.485118	0.0004004	2448	0.747020186408062	0.175083492565612	0.0584948919018097	0.0137040927841401	0.00569733634037651	0.0593340973132919
17_47368921_48440666	ENSG00000182575.7	NXPH3	Artery_Tibial	COVID19_HGI_C2_ALL_eur_leave_23andme_20210107	17_47903146_G_A	0.969731	2.326e-05	2567	0.708012267586422	0.198161643732532	0.0688926425376095	0.0192763241533755	0.00565712199006124	0.121345036120865
17_47368921_48440666	ENSG00000182575.7	NXPH3	Brain_Cerebellum	COVID19_HGI_A2_ALL_eur_leave_ukbb_23andme_20210107	17_47940666_C_T	0.200704	2.925e-09	2682	0.00283342492033868	0.000761631384847174	0.728490774027839	0.195747893429065	0.0721662762379105	0.693675153468599
17_47368921_48440666	ENSG00000182575.7	NXPH3	Artery_Tibial	COVID19_HGI_B2_ALL_leave_23andme_20210107	17_47940666_C_T	0.567058	9.466e-07	2282	0.354779046634574	0.088488742471019	0.419413759234523	0.10457714612091	0.0327413055389738	0.345472970208247
17_47368921_48440666	ENSG00000182575.7	NXPH3	Uterus	COVID19_HGI_B2_ALL_leave_UKBB_23andme_20210107	17_47940666_C_T	0.558784	1.9e-07	2071	0.219305994476882	0.045545367696269	0.563183344944226	0.116906598405157	0.0550586944774652	0.755471149651476
17_47368921_48440666	ENSG00000182575.7	NXPH3	Lung	COVID19_HGI_B1_ALL_eur_leave_ukbb_23andme_20210107	17_47855275_A_T	0.0797742	0.001111	2470	0.730426753930824	0.195360709129709	0.0537842975552303	0.014379155803682	0.00604908358055507	0.0429608806136195
17_47368921_48440666	ENSG00000182575.7	NXPH3	Small_Intestine_Terminal_Ileum	COVID19_HGI_C2_ALL_leave_UKBB_23andme_20210107	17_47940666_C_T	0.688526	0.0007466	2346	0.786470316895728	0.200891233326261	0.00933074099635424	0.00238246294611072	0.000925245835546195	0.0480954036938108
17_47368921_48440666	ENSG00000182575.7	NXPH3	Pituitary	COVID19_HGI_C2_ALL_eur_leave_ukbb_23andme_20210107	17_47940666_C_T	0.628564	4.413e-05	2567	0.754086572640173	0.1951444562623	0.0374000483414956	0.00967478624304349	0.00369413651298743	0.173088397457884
17_47368921_48440666	ENSG00000182575.7	NXPH3	Brain_Nucleus_accumbens_basal_ganglia	COVID19_HGI_B2_ALL_eur_leave_23andme_20210107	17_47907383_G_C	0.596053	1.64e-06	2447	0.43648726176464	0.0994691106760462	0.352059733615958	0.0801975162279305	0.0317863777154256	0.241938237127328
17_47368921_48440666	ENSG00000182575.7	NXPH3	Heart_Atrial_Appendage	COVID19_HGI_B2_ALL_eur_leave_ukbb_23andme_20210107	17_47903146_G_A	0.0217874	3.427e-07	2452	0.13476151678198	0.0319317959210943	0.583936185227707	0.138252797624585	0.111117704444634	0.265764332598608
17_47368921_48440666	ENSG00000182575.7	NXPH3	Colon_Sigmoid	COVID19_HGI_B2_ALL_eur_leave_ukbb_23andme_20210107	17_47903146_G_A	0.477094	3.427e-07	2452	0.142414491034939	0.0350028549024436	0.61709734798123	0.151617277056699	0.0538680290246885	0.233941105390859
17_47368921_48440666	ENSG00000182575.7	NXPH3	Artery_Coronary	COVID19_HGI_B2_ALL_leave_UKBB_23andme_20210107	17_47940666_C_T	0.35882	1.9e-07	2074	0.221178528486708	0.0437208152176462	0.568003263932305	0.112223501027397	0.0548738913359441	0.782660832352257
17_47368921_48440666	ENSG00000182575.7	NXPH3	Esophagus_Gastroesophageal_Junction	COVID19_HGI_C2_ALL_eur_leave_23andme_20210107	17_47903146_G_A	0.893146	2.326e-05	2566	0.733426089779033	0.172308621507717	0.0713178346616481	0.0167489701018394	0.00619848394976236	0.133312679033453
17_47368921_48440666	ENSG00000182575.7	NXPH3	Uterus	COVID19_HGI_B1_ALL_eur_leave_ukbb_23andme_20210107	17_47855275_A_T	0.206859	0.001111	2444	0.744492831194218	0.182567735788083	0.0541613473837231	0.0132761767652119	0.00550190886876342	0.0362294579902734
17_47368921_48440666	ENSG00000182575.7	NXPH3	Brain_Frontal_Cortex_BA9	COVID19_HGI_B1_ALL_leave_UKBB_23andme_20210107	17_47855275_A_T	0.744992	0.0007298	2141	0.777153317089715	0.170978985512583	0.0392431265534341	0.00862975842378103	0.00399481242048621	0.0673602610195831
17_47368921_48440666	ENSG00000182575.7	NXPH3	Brain_Putamen_basal_ganglia	COVID19_HGI_C2_ALL_leave_UKBB_23andme_20210107	17_48177908_G_C	0.0562741	0.0006512	2353	0.800368189878724	0.186976563057445	0.009476450324285	0.00221285781622605	0.000965938923319966	0.0536896378662928
17_47368921_48440666	ENSG00000182575.7	NXPH3	Liver	COVID19_HGI_B2_ALL_eur_leave_ukbb_23andme_20210107	17_47903146_G_A	0.354924	3.427e-07	2451	0.142090449599577	0.0338796526960905	0.615662494129261	0.146735225301515	0.0616321782735565	0.221036167807512
17_47368921_48440666	ENSG00000182575.7	NXPH3	Brain_Spinal_cord_cervical_c-1	COVID19_HGI_C2_ALL_leave_UKBB_23andme_20210107	17_47940666_C_T	0.477415	0.0007466	2347	0.788472452347607	0.198910668297333	0.00929810064990684	0.00234468987020654	0.000974088834946705	0.0479855040470951
17_47368921_48440666	ENSG00000182575.7	NXPH3	Brain_Cortex	COVID19_HGI_B2_ALL_eur_leave_23andme_20210107	17_47907383_G_C	0.243269	1.64e-06	2436	0.432334662453162	0.103090809918296	0.346447936539327	0.0825754478678307	0.0355511432213846	0.244857199224693
17_47368921_48440666	ENSG00000182575.7	NXPH3	Testis	COVID19_HGI_B1_ALL_leave_UKBB_23andme_20210107	17_47855275_A_T	0.135681	0.0007298	2141	0.78677275330093	0.161444206126014	0.0397288695134243	0.00814837931468342	0.00390579174494817	0.086688501318903
17_47368921_48440666	ENSG00000182575.7	NXPH3	Skin_Not_Sun_Exposed_Suprapubic	COVID19_HGI_B2_ALL_leave_23andme_20210107	17_47940666_C_T	0.986872	9.466e-07	2282	0.363585019430805	0.0793951973335386	0.429824030611087	0.0938262834463587	0.0333694691782108	0.330385393101131
17_47368921_48440666	ENSG00000182575.7	NXPH3	Testis	COVID19_HGI_A2_ALL_leave_UKBB_23andme_20210107	17_47940666_C_T	0.921998	3.088e-08	2243	0.0408588158029266	0.00864825606140593	0.73216969230885	0.154909040464819	0.0634141953619984	0.944382875586021
17_47368921_48440666	ENSG00000182575.7	NXPH3	Brain_Cerebellum	COVID19_HGI_B2_ALL_eur_leave_23andme_20210107	17_47907383_G_C	0.987773	1.64e-06	2446	0.431055775816322	0.105446837621048	0.347683291086243	0.0850210856462276	0.0307930098301591	0.235982299955397
17_47368921_48440666	ENSG00000182575.7	NXPH3	Brain_Substantia_nigra	COVID19_HGI_C2_ALL_eur_leave_23andme_20210107	17_47903146_G_A	0.781413	2.326e-05	2555	0.727657153387047	0.177731419766046	0.0707295470583726	0.0172691919401691	0.00661268784836524	0.133749325934818
17_47368921_48440666	ENSG00000182575.7	NXPH3	Adipose_Visceral_Omentum	COVID19_HGI_B1_ALL_eur_leave_23andme_20210107	17_47731331_A_G	0.19207	0.0004004	2464	0.738755198657673	0.18268477735385	0.0582323483474241	0.0143941866210932	0.00593348901996043	0.0648800971454756
17_47368921_48440666	ENSG00000182575.7	NXPH3	Pituitary	COVID19_HGI_B1_ALL_eur_leave_23andme_20210107	17_47731331_A_G	0.662237	0.0004004	2464	0.738026322665142	0.183732353239283	0.0581748947270959	0.0144771059130213	0.00558932345545757	0.0522441721573214
17_47368921_48440666	ENSG00000182575.7	NXPH3	Esophagus_Mucosa	COVID19_HGI_B2_ALL_leave_23andme_20210107	17_47940666_C_T	0.678696	9.466e-07	2282	0.357372345812481	0.0852625081311147	0.422479513447866	0.100761764153276	0.0341238684552623	0.33228428328174
17_47368921_48440666	ENSG00000182575.7	NXPH3	Thyroid	COVID19_HGI_C2_ALL_eur_leave_ukbb_23andme_20210107	17_47940666_C_T	0.230658	4.413e-05	2568	0.739495561423953	0.209831154625384	0.0366829096876811	0.0104051551389157	0.00358521912406611	0.192001103457326
17_47368921_48440666	ENSG00000182575.7	NXPH3	Brain_Hypothalamus	COVID19_HGI_B1_ALL_eur_leave_23andme_20210107	17_47731331_A_G	0.5862	0.0004004	2460	0.74056176439679	0.181134563663069	0.0582988261901391	0.0142536028740914	0.00575124287591013	0.0563326371374876
17_47368921_48440666	ENSG00000182575.7	NXPH3	Brain_Caudate_basal_ganglia	COVID19_HGI_B1_ALL_leave_UKBB_23andme_20210107	17_47855275_A_T	0.510589	0.0007298	2141	0.776563476527606	0.171643346121536	0.0392133419699855	0.0086633843321824	0.00391645104868988	0.0708400184565713
17_47368921_48440666	ENSG00000182575.7	NXPH3	Esophagus_Muscularis	COVID19_HGI_B1_ALL_eur_leave_ukbb_23andme_20210107	17_47855275_A_T	0.790296	0.001111	2470	0.735684109529815	0.190830929677995	0.0541714180657648	0.0140463916213974	0.00526715110502795	0.0319344188071191
17_47368921_48440666	ENSG00000182575.7	NXPH3	Brain_Substantia_nigra	COVID19_HGI_A2_ALL_leave_UKBB_23andme_20210107	17_47940666_C_T	0.595311	3.088e-08	2240	0.0405426365217194	0.00863291955914802	0.726499459082904	0.154626985001216	0.0696979998350127	0.949620377207066
17_47368921_48440666	ENSG00000182575.7	NXPH3	Spleen	COVID19_HGI_B1_ALL_leave_UKBB_23andme_20210107	17_47855275_A_T	0.342426	0.0007298	2141	0.785301295455833	0.162993242768231	0.0396545667919878	0.00822668103211909	0.00382421395182811	0.0762553478319333
17_47368921_48440666	ENSG00000182575.7	NXPH3	Minor_Salivary_Gland	COVID19_HGI_C2_ALL_eur_leave_23andme_20210107	17_47903146_G_A	0.313923	2.326e-05	2531	0.714631085532485	0.19061087512032	0.069399583134165	0.0185038364794815	0.00685461973354919	0.136171738632316
17_47368921_48440666	ENSG00000182575.7	NXPH3	Prostate	COVID19_HGI_C2_ALL_leave_UKBB_23andme_20210107	17_47940666_C_T	0.55482	0.0007466	2354	0.794155032246971	0.193171410909722	0.00943821727397625	0.00229482501390566	0.000940514555425158	0.046508490561758
17_47368921_48440666	ENSG00000182575.7	NXPH3	Heart_Left_Ventricle	COVID19_HGI_C2_ALL_leave_23andme_20210107	17_48128226_A_G	0.398038	8.324e-05	2458	0.810851954444311	0.16418264871943	0.0193024957081095	0.00390664509254929	0.00175625603560035	0.109928944278338
17_47368921_48440666	ENSG00000182575.7	NXPH3	Minor_Salivary_Gland	COVID19_HGI_A2_ALL_leave_23andme_20210107	17_47940666_C_T	0.300607	8.597e-09	2207	0.0151782554744579	0.00355313557815728	0.735666175622182	0.172141433303793	0.0734610000214096	0.973271922428531
17_47368921_48440666	ENSG00000182575.7	NXPH3	Adipose_Visceral_Omentum	COVID19_HGI_B2_ALL_eur_leave_23andme_20210107	17_47907383_G_C	0.390454	1.64e-06	2449	0.430629917317835	0.105482877729146	0.347345954223274	0.0850509653118438	0.0314902854179007	0.242639618921776
17_47368921_48440666	ENSG00000182575.7	NXPH3	Skin_Not_Sun_Exposed_Suprapubic	COVID19_HGI_A2_ALL_eur_leave_23andme_20210107	17_47940666_C_T	0.986872	8.525e-10	2674	0.00130556658412376	0.000334653604424973	0.746812456787409	0.191368955567611	0.0601783674564316	0.792109076984513
17_47368921_48440666	ENSG00000182575.7	NXPH3	Brain_Spinal_cord_cervical_c-1	COVID19_HGI_B1_ALL_leave_23andme_20210107	17_48248998_C_T	0.74499	0.0003509	2344	0.746566019480174	0.188447452807594	0.0480052512702101	0.0121125691176098	0.004868707324412	0.056586473584647
17_47368921_48440666	ENSG00000182575.7	NXPH3	Esophagus_Muscularis	COVID19_HGI_C2_ALL_eur_leave_23andme_20210107	17_47940666_C_T	0.199402	3.23e-05	2567	0.712749601711007	0.192945237397636	0.0693536055482348	0.0187682191394526	0.00618333620366982	0.137026195536696
17_47368921_48440666	ENSG00000182575.7	NXPH3	Vagina	COVID19_HGI_B1_ALL_eur_leave_23andme_20210107	17_47731331_A_G	0.197263	0.0004004	2458	0.740370854673331	0.182200660118255	0.0575967354801582	0.0141685349710582	0.00566321475719799	0.069300440674756
17_47368921_48440666	ENSG00000182575.7	NXPH3	Colon_Transverse	COVID19_HGI_C2_ALL_eur_leave_23andme_20210107	17_47940666_C_T	0.0542904	3.23e-05	2567	0.699330141165154	0.205946865733325	0.0680478342491235	0.0200328746171794	0.00664228423521835	0.15615767621908
17_47368921_48440666	ENSG00000182575.7	NXPH3	Nerve_Tibial	COVID19_HGI_A2_ALL_eur_leave_23andme_20210107	17_47940666_C_T	0.413526	8.525e-10	2674	0.00129824025819724	0.000317139377904223	0.742621639152411	0.181336188979343	0.0744267922321451	0.709521034105207
17_47368921_48440666	ENSG00000182575.7	NXPH3	Esophagus_Mucosa	COVID19_HGI_B2_ALL_eur_leave_23andme_20210107	17_47907383_G_C	0.948194	1.64e-06	2449	0.428084190772604	0.110327653292337	0.345292572002288	0.0889629173576867	0.0273326665750839	0.2372292632363
17_47368921_48440666	ENSG00000182575.7	NXPH3	Heart_Left_Ventricle	COVID19_HGI_A2_ALL_eur_leave_ukbb_23andme_20210107	17_47940666_C_T	0.104024	2.925e-09	2685	0.00290893658288278	0.000650629695697512	0.747905776186362	0.167199626139752	0.0813350313953057	0.707585478449191
17_47368921_48440666	ENSG00000182575.7	NXPH3	Brain_Hippocampus	COVID19_HGI_B2_ALL_leave_23andme_20210107	17_47940666_C_T	0.252911	9.466e-07	2278	0.357907285965926	0.0816663644361437	0.423102564894818	0.0965016334327631	0.0408221512703492	0.330486344659959
17_47368921_48440666	ENSG00000182575.7	NXPH3	Cells_EBV-transformed_lymphocytes	COVID19_HGI_A2_ALL_eur_leave_23andme_20210107	17_47940666_C_T	0.0682377	8.525e-10	2666	0.00125692351541828	0.000342420461396664	0.718987343771265	0.195788259730054	0.0836250525218659	0.792105274013968
17_47368921_48440666	ENSG00000182575.7	NXPH3	Brain_Hippocampus	COVID19_HGI_B2_ALL_eur_leave_ukbb_23andme_20210107	17_47903146_G_A	0.533428	3.427e-07	2447	0.141753989008882	0.0347555470078165	0.614231260167037	0.15053981816286	0.0587193856534033	0.226485353954016
17_47368921_48440666	ENSG00000182575.7	NXPH3	Brain_Cortex	COVID19_HGI_C2_ALL_leave_23andme_20210107	17_48128226_A_G	0.190452	8.324e-05	2444	0.787779995931716	0.188929121638863	0.0173793194471936	0.00416624520596903	0.00174531777625884	0.140447887608237
17_47368921_48440666	ENSG00000182575.7	NXPH3	Colon_Sigmoid	COVID19_HGI_C2_ALL_leave_23andme_20210107	17_48128226_A_G	0.985337	8.324e-05	2458	0.78230923093408	0.192896702528486	0.0186230303691728	0.0045903645685351	0.00158067159972653	0.101876186578008
17_47368921_48440666	ENSG00000182575.7	NXPH3	Heart_Left_Ventricle	COVID19_HGI_B1_ALL_eur_leave_23andme_20210107	17_47731331_A_G	0.323123	0.0004004	2464	0.764916196663315	0.157159807851699	0.0602944879462369	0.0123828687933535	0.00524663874539585	0.0641732911083473
17_47368921_48440666	ENSG00000182575.7	NXPH3	Brain_Hippocampus	COVID19_HGI_C2_ALL_eur_leave_23andme_20210107	17_47903146_G_A	0.533428	2.326e-05	2562	0.720655002034464	0.184545558680683	0.0701127457326761	0.0179477549528545	0.00673893859932256	0.133347929594971
17_47368921_48440666	ENSG00000182575.7	NXPH3	Brain_Cerebellar_Hemisphere	COVID19_HGI_A2_ALL_leave_UKBB_23andme_20210107	17_47940666_C_T	0.421957	3.088e-08	2243	0.0403576973249179	0.00877960046769903	0.723189897994114	0.157255664066774	0.0704171401464949	0.949731714042679
17_47368921_48440666	ENSG00000182575.7	NXPH3	Skin_Not_Sun_Exposed_Suprapubic	COVID19_HGI_B2_ALL_eur_leave_23andme_20210107	17_47907383_G_C	0.843107	1.64e-06	2449	0.436142382107594	0.102510886481948	0.351792306567874	0.0826583523308538	0.0268960725117307	0.240263318336165
17_47368921_48440666	ENSG00000182575.7	NXPH3	Brain_Cerebellar_Hemisphere	COVID19_HGI_B1_ALL_leave_23andme_20210107	17_48248998_C_T	0.357863	0.0003509	2354	0.760482928314076	0.174391036961879	0.0491543165250425	0.0112671753518905	0.00470454284711177	0.0673805505297233
17_47368921_48440666	ENSG00000182575.7	NXPH3	Cells_Transformed_fibroblasts	COVID19_HGI_B2_ALL_leave_23andme_20210107	17_47940666_C_T	0.837208	9.466e-07	2282	0.368715451916597	0.0737441714157673	0.435889140700807	0.0871445994818636	0.0345066364849654	0.337805144462227
17_47368921_48440666	ENSG00000182575.7	NXPH3	Artery_Aorta	COVID19_HGI_B1_ALL_leave_23andme_20210107	17_48248998_C_T	0.301396	0.0003509	2355	0.747558434258912	0.186693582041801	0.0483488958255719	0.012069215923778	0.00532987194993679	0.0540513751604279
17_47368921_48440666	ENSG00000182575.7	NXPH3	Adipose_Subcutaneous	COVID19_HGI_B2_ALL_leave_UKBB_23andme_20210107	17_47940666_C_T	0.725211	1.9e-07	2074	0.225069621145346	0.0426610329463022	0.577995885483282	0.109512012086664	0.0447614483384069	0.775358983060518
17_47368921_48440666	ENSG00000182575.7	NXPH3	Esophagus_Muscularis	COVID19_HGI_B2_ALL_leave_UKBB_23andme_20210107	17_47940666_C_T	0.199402	1.9e-07	2074	0.216511345742747	0.0479846309290343	0.556017584083199	0.123171863008444	0.0563145762365752	0.812927889705987
17_47368921_48440666	ENSG00000182575.7	NXPH3	Esophagus_Muscularis	COVID19_HGI_B1_ALL_leave_UKBB_23andme_20210107	17_47855275_A_T	0.790296	0.0007298	2141	0.771318889324689	0.176673444720666	0.0389485113441634	0.00891715859853194	0.00414199601194952	0.0613023941313711
17_47368921_48440666	ENSG00000182575.7	NXPH3	Brain_Cerebellar_Hemisphere	COVID19_HGI_B2_ALL_eur_leave_23andme_20210107	17_47907383_G_C	0.355675	1.64e-06	2447	0.431806232465031	0.102838650853387	0.348288371573328	0.08291394648205	0.0341527986262037	0.243307722163069
17_47368921_48440666	ENSG00000182575.7	NXPH3	Pancreas	COVID19_HGI_B1_ALL_leave_23andme_20210107	17_48248998_C_T	0.312161	0.0003509	2355	0.758510723996854	0.176340674012913	0.0490572432822041	0.0114002727093915	0.0046910859986382	0.063743881145586
17_47368921_48440666	ENSG00000182575.7	NXPH3	Muscle_Skeletal	COVID19_HGI_B1_ALL_leave_23andme_20210107	17_48248998_C_T	0.873435	0.0003509	2355	0.779467044735023	0.155987910065496	0.0504126088587579	0.0100845858511446	0.00404785048957885	0.0412379655974428
17_47368921_48440666	ENSG00000182575.7	NXPH3	Minor_Salivary_Gland	COVID19_HGI_A2_ALL_eur_leave_23andme_20210107	17_47940666_C_T	0.300607	8.525e-10	2635	0.00126771919166608	0.000351364767069946	0.72516219631189	0.200915776964896	0.0723029427644786	0.784554369847503
17_47368921_48440666	ENSG00000182575.7	NXPH3	Pancreas	COVID19_HGI_B2_ALL_leave_UKBB_23andme_20210107	17_47940666_C_T	0.00690017	1.9e-07	2074	0.211475399900649	0.0432921785557965	0.543084892583399	0.111086542421336	0.0910609865388202	0.846037829291359
17_47368921_48440666	ENSG00000182575.7	NXPH3	Colon_Transverse	COVID19_HGI_B1_ALL_eur_leave_23andme_20210107	17_47731331_A_G	0.8455	0.0004004	2464	0.718353591049819	0.203040898748658	0.0566241924613786	0.0159987079374712	0.00598260980267363	0.0413522662523944
17_47368921_48440666	ENSG00000182575.7	NXPH3	Esophagus_Mucosa	COVID19_HGI_C2_ALL_leave_UKBB_23andme_20210107	17_47940666_C_T	0.678696	0.0007466	2355	0.792238346811822	0.195108190289046	0.00942886227726352	0.00232118597019668	0.000903414651671878	0.0456822387944739
17_47368921_48440666	ENSG00000182575.7	NXPH3	Brain_Putamen_basal_ganglia	COVID19_HGI_B1_ALL_eur_leave_ukbb_23andme_20210107	17_47855275_A_T	0.99314	0.001111	2464	0.744088351140462	0.182614506887533	0.0545788042519608	0.0133894264423128	0.00532891127773113	0.0339206548263674
17_47368921_48440666	ENSG00000182575.7	NXPH3	Brain_Hippocampus	COVID19_HGI_B2_ALL_eur_leave_23andme_20210107	17_47907383_G_C	0.533428	1.64e-06	2444	0.430047052399547	0.105312801573321	0.346865218240978	0.0849098119644531	0.0328651158217018	0.241558375400501
17_47368921_48440666	ENSG00000182575.7	NXPH3	Brain_Hippocampus	COVID19_HGI_C2_ALL_leave_UKBB_23andme_20210107	17_47940666_C_T	0.252911	0.0007466	2351	0.799292259460561	0.188041855005291	0.00949954214615135	0.00223393413138625	0.000932409256610559	0.0530529370695166
17_47368921_48440666	ENSG00000182575.7	NXPH3	Thyroid	COVID19_HGI_B2_ALL_leave_UKBB_23andme_20210107	17_47940666_C_T	0.230658	1.9e-07	2074	0.214881718483441	0.0496434298021554	0.551832577479655	0.127431888723137	0.0562103855116114	0.78209686528188
17_47368921_48440666	ENSG00000182575.7	NXPH3	Breast_Mammary_Tissue	COVID19_HGI_A2_ALL_leave_UKBB_23andme_20210107	17_47940666_C_T	0.34454	3.088e-08	2243	0.0411211183738115	0.00795106616010334	0.736870024142814	0.142407507507957	0.0716502838153137	0.949071325128197
17_47368921_48440666	ENSG00000182575.7	NXPH3	Breast_Mammary_Tissue	COVID19_HGI_A2_ALL_leave_23andme_20210107	17_47940666_C_T	0.34454	8.597e-09	2235	0.0156970122595274	0.00302473795486031	0.760817627673744	0.14653192961374	0.0739286924981284	0.97266003053254
17_47368921_48440666	ENSG00000182575.7	NXPH3	Brain_Amygdala	COVID19_HGI_C2_ALL_eur_leave_23andme_20210107	17_47903146_G_A	0.406911	2.326e-05	2556	0.716813985091334	0.188331728562058	0.0696635999998311	0.0182961331201973	0.00689455322657973	0.134164401146337
17_47368921_48440666	ENSG00000182575.7	NXPH3	Esophagus_Muscularis	COVID19_HGI_C2_ALL_leave_UKBB_23andme_20210107	17_47940666_C_T	0.199402	0.0007466	2355	0.790000046373167	0.197317025534566	0.00940222303838276	0.00234744468196293	0.000933260371921699	0.0554417174559838
17_47368921_48440666	ENSG00000182575.7	NXPH3	Adrenal_Gland	COVID19_HGI_C2_ALL_eur_leave_ukbb_23andme_20210107	17_47940666_C_T	0.323187	4.413e-05	2564	0.75373201090362	0.195215972978461	0.0373767799905471	0.00967655669980992	0.00399867942756162	0.168530988608658
17_47368921_48440666	ENSG00000182575.7	NXPH3	Breast_Mammary_Tissue	COVID19_HGI_B1_ALL_leave_23andme_20210107	17_48248998_C_T	0.8722	0.0003509	2355	0.775792233251703	0.159495685014901	0.050174937702306	0.0103112757781948	0.0042258682528959	0.0497899721583718
17_47368921_48440666	ENSG00000182575.7	NXPH3	Pancreas	COVID19_HGI_B2_ALL_eur_leave_23andme_20210107	17_47907383_G_C	0.206947	1.64e-06	2449	0.428380497217618	0.103421197557349	0.345531572686512	0.0833802185129726	0.0392865140255485	0.227879894901102
17_47368921_48440666	ENSG00000182575.7	NXPH3	Colon_Sigmoid	COVID19_HGI_B2_ALL_leave_23andme_20210107	17_47940666_C_T	0.941877	9.466e-07	2282	0.358963706351338	0.0823866469587858	0.424360792830713	0.0973591641311758	0.0369296897279879	0.303522123508829
17_47368921_48440666	ENSG00000182575.7	NXPH3	Brain_Putamen_basal_ganglia	COVID19_HGI_B1_ALL_leave_UKBB_23andme_20210107	17_47855275_A_T	0.99314	0.0007298	2138	0.782615336766853	0.165663646918026	0.0394537621901044	0.00834763423036725	0.00391961989464886	0.0698380877207157
17_47368921_48440666	ENSG00000182575.7	NXPH3	Adrenal_Gland	COVID19_HGI_B2_ALL_leave_23andme_20210107	17_47940666_C_T	0.323187	9.466e-07	2282	0.354273537725338	0.0820608593141302	0.418816155193472	0.0969630668234178	0.0478863809436419	0.274276465174912
17_47368921_48440666	ENSG00000182575.7	NXPH3	Cells_EBV-transformed_lymphocytes	COVID19_HGI_B2_ALL_leave_UKBB_23andme_20210107	17_47940666_C_T	0.0682377	1.9e-07	2074	0.216078637925655	0.0461219905375056	0.554906357536395	0.118380262804549	0.0645127511958947	0.77700864539258
17_47368921_48440666	ENSG00000182575.7	NXPH3	Pituitary	COVID19_HGI_B2_ALL_eur_leave_23andme_20210107	17_47907383_G_C	0.245939	1.64e-06	2449	0.428466741428978	0.1059012276144	0.34560113723994	0.0853852508386534	0.0346456428780281	0.248403527918127
17_47368921_48440666	ENSG00000182575.7	NXPH3	Brain_Substantia_nigra	COVID19_HGI_B2_ALL_eur_leave_ukbb_23andme_20210107	17_47903146_G_A	0.781413	3.427e-07	2439	0.143302769072597	0.0333899098087195	0.620929399767781	0.144620372469146	0.057757548881756	0.226894837895973
17_47368921_48440666	ENSG00000182575.7	NXPH3	Brain_Cortex	COVID19_HGI_B2_ALL_leave_23andme_20210107	17_47940666_C_T	0.201411	9.466e-07	2272	0.358770342609979	0.0796261886283432	0.424062607651107	0.0940738140565345	0.0434670470540355	0.315414936749835
17_47368921_48440666	ENSG00000182575.7	NXPH3	Lung	COVID19_HGI_C2_ALL_leave_UKBB_23andme_20210107	17_47940666_C_T	0.436137	0.0007466	2355	0.784808078740371	0.202517909615726	0.00934043058923579	0.00240935228224269	0.000924228772424947	0.0473922303555632
17_47368921_48440666	ENSG00000182575.7	NXPH3	Vagina	COVID19_HGI_C2_ALL_eur_leave_ukbb_23andme_20210107	17_47940666_C_T	0.950838	4.413e-05	2561	0.75459325517558	0.194538972902599	0.03740537570101	0.00963952249147293	0.00382287372933829	0.170991918064159
17_47368921_48440666	ENSG00000182575.7	NXPH3	Lung	COVID19_HGI_B2_ALL_eur_leave_ukbb_23andme_20210107	17_47903146_G_A	0.247637	3.427e-07	2452	0.139270538903743	0.0370655311628043	0.603474264345274	0.160549303403732	0.0596403621844462	0.23459812874556
17_47368921_48440666	ENSG00000182575.7	NXPH3	Spleen	COVID19_HGI_A2_ALL_leave_23andme_20210107	17_47940666_C_T	0.768887	8.597e-09	2235	0.0154538240016622	0.0033401041218366	0.74903054931972	0.16182096923134	0.070354553325441	0.972313192560848
17_47368921_48440666	ENSG00000182575.7	NXPH3	Brain_Frontal_Cortex_BA9	COVID19_HGI_A2_ALL_eur_leave_23andme_20210107	17_47940666_C_T	0.942102	8.525e-10	2670	0.00127447199335163	0.000352417357629732	0.729025611899077	0.201522544335863	0.0678249544140782	0.787013397832772
17_47368921_48440666	ENSG00000182575.7	NXPH3	Brain_Putamen_basal_ganglia	COVID19_HGI_A2_ALL_eur_leave_23andme_20210107	17_47940666_C_T	0.185821	8.525e-10	2667	0.0012763637131143	0.000339354174122258	0.730107683313255	0.194043703352163	0.0742328954473455	0.804197458834721
17_47368921_48440666	ENSG00000182575.7	NXPH3	Adipose_Visceral_Omentum	COVID19_HGI_B2_ALL_eur_leave_ukbb_23andme_20210107	17_47903146_G_A	0.390454	3.427e-07	2452	0.14208804329335	0.0348549078123884	0.615682814712	0.150973673829185	0.0564005603530766	0.227171200806904
17_47368921_48440666	ENSG00000182575.7	NXPH3	Minor_Salivary_Gland	COVID19_HGI_B1_ALL_leave_UKBB_23andme_20210107	17_47855275_A_T	0.679669	0.0007298	2112	0.778552015104464	0.171036855700226	0.0381432332711458	0.00837563609327686	0.00389225983088743	0.0726721609790285
17_47368921_48440666	ENSG00000182575.7	NXPH3	Esophagus_Gastroesophageal_Junction	COVID19_HGI_B1_ALL_eur_leave_23andme_20210107	17_47731331_A_G	0.498642	0.0004004	2463	0.752210040915699	0.169630813721458	0.0592585531302382	0.0133578478522164	0.00554274438038896	0.0532369557405313
17_47368921_48440666	ENSG00000182575.7	NXPH3	Testis	COVID19_HGI_B2_ALL_eur_leave_ukbb_23andme_20210107	17_47903146_G_A	0.429948	3.427e-07	2452	0.143611403194527	0.0335550171584634	0.622283697446655	0.145342300420916	0.0552075817794386	0.230468183354274
17_47368921_48440666	ENSG00000182575.7	NXPH3	Heart_Atrial_Appendage	COVID19_HGI_B2_ALL_leave_UKBB_23andme_20210107	17_47940666_C_T	0.18119	1.9e-07	2074	0.216115332506308	0.0434396159127877	0.555000592007175	0.111482271553321	0.0739621880204083	0.626381163373756
17_47368921_48440666	ENSG00000182575.7	NXPH3	Brain_Nucleus_accumbens_basal_ganglia	COVID19_HGI_A2_ALL_leave_23andme_20210107	17_47940666_C_T	0.58837	8.597e-09	2234	0.0155787557088465	0.00320651298930642	0.755085733683242	0.15534549353018	0.0707835040884254	0.971348494421823
17_47368921_48440666	ENSG00000182575.7	NXPH3	Brain_Putamen_basal_ganglia	COVID19_HGI_C2_ALL_eur_leave_ukbb_23andme_20210107	17_47940666_C_T	0.185821	4.413e-05	2563	0.756643359201706	0.192756570814975	0.0373997582509062	0.00952399489322685	0.00367631683918599	0.192804994482854
17_47368921_48440666	ENSG00000182575.7	NXPH3	Adipose_Subcutaneous	COVID19_HGI_C2_ALL_eur_leave_ukbb_23andme_20210107	17_47940666_C_T	0.725211	4.413e-05	2568	0.768291214930639	0.181529853995107	0.0381113271280096	0.00900177962315733	0.00306582432308729	0.175822678606016
17_47368921_48440666	ENSG00000182575.7	NXPH3	Adrenal_Gland	COVID19_HGI_A2_ALL_leave_UKBB_23andme_20210107	17_47940666_C_T	0.323187	3.088e-08	2243	0.0400084163517044	0.00906039199329311	0.716930956376215	0.162286011705719	0.0717142235730685	0.946407310448911
17_47368921_48440666	ENSG00000182575.7	NXPH3	Adipose_Subcutaneous	COVID19_HGI_A2_ALL_eur_leave_23andme_20210107	17_47940666_C_T	0.725211	8.525e-10	2674	0.00131792448982699	0.000325444495978355	0.753881447393636	0.186102951552622	0.058372232067936	0.790906559982391
17_47368921_48440666	ENSG00000182575.7	NXPH3	Adipose_Visceral_Omentum	COVID19_HGI_A2_ALL_eur_leave_23andme_20210107	17_47940666_C_T	0.351945	8.525e-10	2674	0.00127824904908718	0.000346413556130124	0.731186233121657	0.198086979735992	0.0691021245371329	0.792537121860413
17_47368921_48440666	ENSG00000182575.7	NXPH3	Spleen	COVID19_HGI_B1_ALL_leave_23andme_20210107	17_48248998_C_T	0.533233	0.0003509	2355	0.760855606881733	0.174085022861863	0.0492089003208095	0.0112544818972704	0.00459598803832388	0.0588898029398031
17_47368921_48440666	ENSG00000182575.7	NXPH3	Brain_Hippocampus	COVID19_HGI_B1_ALL_eur_leave_ukbb_23andme_20210107	17_47855275_A_T	0.037644	0.001111	2462	0.74315443750083	0.183310882489313	0.054558374493974	0.0134521681955221	0.00552413732036076	0.0454098084326783
17_47368921_48440666	ENSG00000182575.7	NXPH3	Testis	COVID19_HGI_A2_ALL_eur_leave_ukbb_23andme_20210107	17_47940666_C_T	0.921998	2.925e-09	2685	0.00288663587920391	0.000736665875301646	0.742172125892096	0.18933653263003	0.0648680397233681	0.645239056126272
17_47368921_48440666	ENSG00000182575.7	NXPH3	Skin_Not_Sun_Exposed_Suprapubic	COVID19_HGI_B1_ALL_eur_leave_23andme_20210107	17_47731331_A_G	0.532268	0.0004004	2464	0.745720944734293	0.17623786345615	0.0587814229972817	0.0138865691859322	0.00537319962634305	0.0495013775098062
17_47368921_48440666	ENSG00000182575.7	NXPH3	Liver	COVID19_HGI_C2_ALL_eur_leave_23andme_20210107	17_47903146_G_A	0.354924	2.326e-05	2566	0.724081178865577	0.180906290558903	0.0704077211043652	0.0175838238304778	0.00702098564067726	0.13141930901838
17_47368921_48440666	ENSG00000182575.7	NXPH3	Uterus	COVID19_HGI_B1_ALL_eur_leave_23andme_20210107	17_47731331_A_G	0.373008	0.0004004	2438	0.741328212677922	0.18131926594066	0.057596391105538	0.0140816557761088	0.00567447449977178	0.0612376309083789
17_47368921_48440666	ENSG00000182575.7	NXPH3	Uterus	COVID19_HGI_B1_ALL_leave_UKBB_23andme_20210107	17_47855275_A_T	0.206859	0.0007298	2133	0.781858451223682	0.166497548481849	0.0393626395048155	0.00837841097039132	0.00390294981926182	0.0772252998190744
17_47368921_48440666	ENSG00000182575.7	NXPH3	Prostate	COVID19_HGI_C2_ALL_eur_leave_ukbb_23andme_20210107	17_47940666_C_T	0.55482	4.413e-05	2565	0.750671336182221	0.198662036576513	0.037229093172025	0.0098489355528199	0.00358859851642123	0.169240169232158
17_47368921_48440666	ENSG00000182575.7	NXPH3	Cells_EBV-transformed_lymphocytes	COVID19_HGI_A2_ALL_eur_leave_ukbb_23andme_20210107	17_47940666_C_T	0.0682377	2.925e-09	2677	0.00279039107757122	0.000763029211349579	0.71742665097757	0.196096564197853	0.0829233645356565	0.6666796338082
17_47368921_48440666	ENSG00000182575.7	NXPH3	Stomach	COVID19_HGI_B2_ALL_leave_23andme_20210107	17_47940666_C_T	0.896394	9.466e-07	2282	0.365279648334615	0.0760544264346414	0.431827392099869	0.0898732850893577	0.0369652480415166	0.321181866350963
17_47368921_48440666	ENSG00000182575.7	NXPH3	Prostate	COVID19_HGI_B2_ALL_leave_23andme_20210107	17_47940666_C_T	0.55482	9.466e-07	2281	0.356056379254908	0.0841494296461191	0.420921237824117	0.0994399870148093	0.039432966260047	0.302914640545414
17_47368921_48440666	ENSG00000182575.7	NXPH3	Esophagus_Gastroesophageal_Junction	COVID19_HGI_A2_ALL_leave_UKBB_23andme_20210107	17_47940666_C_T	0.864877	3.088e-08	2242	0.041028126524662	0.00831429232879097	0.735203379874659	0.148921401555969	0.0665327997159191	0.94986319589376
17_47368921_48440666	ENSG00000182575.7	NXPH3	Thyroid	COVID19_HGI_B2_ALL_eur_leave_23andme_20210107	17_47907383_G_C	0.281666	1.64e-06	2449	0.421008749599456	0.11438385332588	0.3395855234044	0.0922291869934035	0.0327926866768609	0.2441012507933
17_47368921_48440666	ENSG00000182575.7	NXPH3	Esophagus_Gastroesophageal_Junction	COVID19_HGI_B2_ALL_leave_23andme_20210107	17_47940666_C_T	0.864877	9.466e-07	2281	0.365240005661534	0.0758395117187143	0.431779057459739	0.0896183535588982	0.0375230716011146	0.327661150475121
17_47368921_48440666	ENSG00000182575.7	NXPH3	Lung	COVID19_HGI_C2_ALL_eur_leave_23andme_20210107	17_47903146_G_A	0.247637	2.326e-05	2567	0.707908902328931	0.197069466281582	0.0688825846529356	0.0191687373968227	0.00697030933972853	0.135610998978848
17_47368921_48440666	ENSG00000182575.7	NXPH3	Minor_Salivary_Gland	COVID19_HGI_C2_ALL_leave_23andme_20210107	17_48128226_A_G	0.364503	8.324e-05	2426	0.776385344300272	0.198695013755939	0.0183880820113285	0.00470410915017085	0.00182745078228901	0.116690955753427
17_47368921_48440666	ENSG00000182575.7	NXPH3	Brain_Cortex	COVID19_HGI_C2_ALL_leave_UKBB_23andme_20210107	17_47940666_C_T	0.201411	0.0007466	2344	0.803645758005733	0.184411995387999	0.00899642274648163	0.00206352014413604	0.000882303715650231	0.0571483820706766
17_47368921_48440666	ENSG00000182575.7	NXPH3	Brain_Caudate_basal_ganglia	COVID19_HGI_B1_ALL_leave_23andme_20210107	17_47731331_A_G	0.0438723	0.0007123	2355	0.751348647947583	0.18330135918126	0.0485940307051908	0.0118502455512942	0.00490571661467202	0.0683059939450873
17_47368921_48440666	ENSG00000182575.7	NXPH3	Cells_Transformed_fibroblasts	COVID19_HGI_B2_ALL_leave_UKBB_23andme_20210107	17_47940666_C_T	0.837208	1.9e-07	2074	0.225895656971372	0.040870781158199	0.580117208237882	0.104911065650993	0.0482052879815546	0.785239401723376
17_47368921_48440666	ENSG00000182575.7	NXPH3	Thyroid	COVID19_HGI_B1_ALL_leave_UKBB_23andme_20210107	17_47855275_A_T	0.516651	0.0007298	2141	0.765093113397821	0.183052165133451	0.0386341346218117	0.00923941923259634	0.00398116761432031	0.0635526521614946
17_47368921_48440666	ENSG00000182575.7	NXPH3	Prostate	COVID19_HGI_A2_ALL_leave_23andme_20210107	17_47940666_C_T	0.55482	8.597e-09	2234	0.0153144677730113	0.00354613137144269	0.742275907948456	0.171810149472642	0.0670533434344485	0.971220497559853
17_47368921_48440666	ENSG00000182575.7	NXPH3	Adipose_Visceral_Omentum	COVID19_HGI_B1_ALL_leave_23andme_20210107	17_47731331_A_G	0.19207	0.0007123	2355	0.760614294518734	0.174321623484402	0.049193293264872	0.0112697791964041	0.0046010095355874	0.0488401846597858
17_47368921_48440666	ENSG00000182575.7	NXPH3	Brain_Caudate_basal_ganglia	COVID19_HGI_B2_ALL_leave_UKBB_23andme_20210107	17_47940666_C_T	0.00126257	1.9e-07	2074	0.208841888352241	0.044859618265016	0.536321834861052	0.115108039038969	0.0948686194827222	0.855941379227294
17_47368921_48440666	ENSG00000182575.7	NXPH3	Brain_Substantia_nigra	COVID19_HGI_B1_ALL_leave_23andme_20210107	17_48248998_C_T	0.0913043	0.0003509	2344	0.764030194677044	0.170949650667714	0.0491068212727904	0.0109825851909316	0.0049307481915206	0.0993427816279313
17_47368921_48440666	ENSG00000182575.7	NXPH3	Brain_Hypothalamus	COVID19_HGI_A2_ALL_leave_23andme_20210107	17_47940666_C_T	0.805748	8.597e-09	2234	0.0153734530859288	0.00341601981465773	0.745134931052729	0.16550027430081	0.0705753217458737	0.972156237669647
17_47368921_48440666	ENSG00000182575.7	NXPH3	Heart_Atrial_Appendage	COVID19_HGI_C2_ALL_leave_UKBB_23andme_20210107	17_47940666_C_T	0.18119	0.0007466	2355	0.803664216149105	0.183592117181947	0.00956484780335272	0.00218403551095776	0.000994783354638027	0.0536449915146063
17_47368921_48440666	ENSG00000182575.7	NXPH3	Brain_Nucleus_accumbens_basal_ganglia	COVID19_HGI_B2_ALL_leave_23andme_20210107	17_47940666_C_T	0.58837	9.466e-07	2282	0.363710953486007	0.0766422304155019	0.429972907710816	0.09056603433942	0.0391078740482548	0.323810633557557
17_47368921_48440666	ENSG00000182575.7	NXPH3	Adipose_Visceral_Omentum	COVID19_HGI_C2_ALL_eur_leave_ukbb_23andme_20210107	17_47940666_C_T	0.351945	4.413e-05	2568	0.757386616038827	0.191865714989635	0.0375704010735537	0.00951389570764317	0.00366337219034122	0.177413824244234
17_47368921_48440666	ENSG00000182575.7	NXPH3	Ovary	COVID19_HGI_B1_ALL_eur_leave_ukbb_23andme_20210107	17_47855275_A_T	0.710941	0.001111	2461	0.750646429559093	0.175770350835076	0.0551347242695686	0.0129047285617697	0.00554376677449349	0.0341683038373798
17_47368921_48440666	ENSG00000182575.7	NXPH3	Lung	COVID19_HGI_A2_ALL_leave_UKBB_23andme_20210107	17_47940666_C_T	0.436137	3.088e-08	2243	0.0396574517391081	0.00974742728326342	0.710641844776522	0.174603707635943	0.0653495685651634	0.943938922180227
17_47368921_48440666	ENSG00000182575.7	NXPH3	Esophagus_Mucosa	COVID19_HGI_A2_ALL_leave_23andme_20210107	17_47940666_C_T	0.678696	8.597e-09	2235	0.0153383466178548	0.00359294484906797	0.743433482327245	0.174082694616261	0.0635525315895712	0.970662468546388
17_47368921_48440666	ENSG00000182575.7	NXPH3	Cells_Transformed_fibroblasts	COVID19_HGI_A2_ALL_leave_UKBB_23andme_20210107	17_47940666_C_T	0.837208	3.088e-08	2243	0.0414396485500227	0.00808287384585437	0.742577926746564	0.144777964490008	0.0631215863675512	0.949698798681147
17_47368921_48440666	ENSG00000182575.7	NXPH3	Uterus	COVID19_HGI_B2_ALL_eur_leave_ukbb_23andme_20210107	17_47903146_G_A	0.212546	3.427e-07	2431	0.141382079991458	0.0344777020139562	0.612567115406789	0.149319524294971	0.0622535782928254	0.236179887411531
17_47368921_48440666	ENSG00000182575.7	NXPH3	Brain_Anterior_cingulate_cortex_BA24	COVID19_HGI_C2_ALL_eur_leave_ukbb_23andme_20210107	17_47940666_C_T	0.632388	4.413e-05	2561	0.758722613694872	0.190650571781556	0.0375983210479311	0.00944405990499302	0.00358443357064742	0.179959375570712
17_47368921_48440666	ENSG00000182575.7	NXPH3	Colon_Sigmoid	COVID19_HGI_C2_ALL_leave_UKBB_23andme_20210107	17_47940666_C_T	0.941877	0.0007466	2355	0.798495094970551	0.188883985364931	0.00950332726236502	0.00224714126345914	0.000870451138694058	0.0470299869632449
17_47368921_48440666	ENSG00000182575.7	NXPH3	Brain_Substantia_nigra	COVID19_HGI_B1_ALL_leave_UKBB_23andme_20210107	17_47855275_A_T	0.782181	0.0007298	2134	0.787610536015772	0.160828766465189	0.0396284622744781	0.00808822232326209	0.003844012921299	0.0735353098419451
17_47368921_48440666	ENSG00000182575.7	NXPH3	Brain_Cerebellum	COVID19_HGI_A2_ALL_eur_leave_23andme_20210107	17_47940666_C_T	0.200704	8.525e-10	2671	0.00127500884127478	0.000341380783404804	0.729332621377983	0.19520334070419	0.0738476482931479	0.811403134995381
17_47368921_48440666	ENSG00000182575.7	NXPH3	Heart_Atrial_Appendage	COVID19_HGI_C2_ALL_eur_leave_23andme_20210107	17_47903146_G_A	0.0217874	2.326e-05	2567	0.720886007699813	0.178903422720178	0.0701453128886153	0.0173954035864016	0.0126698531049927	0.165719309809528
17_47368921_48440666	ENSG00000182575.7	NXPH3	Colon_Sigmoid	COVID19_HGI_B1_ALL_leave_UKBB_23andme_20210107	17_47855275_A_T	0.177166	0.0007298	2141	0.779711948073052	0.168504560177235	0.0393723271593823	0.00850489841167951	0.00390626617865138	0.0798832487904232
17_47368921_48440666	ENSG00000182575.7	NXPH3	Heart_Left_Ventricle	COVID19_HGI_A2_ALL_eur_leave_23andme_20210107	17_47940666_C_T	0.104024	8.525e-10	2674	0.00130777239201892	0.000291211046418545	0.748074226836838	0.166495215150513	0.083831574574211	0.820971851373495
17_47368921_48440666	ENSG00000182575.7	NXPH3	Ovary	COVID19_HGI_B2_ALL_eur_leave_23andme_20210107	17_47907383_G_C	0.816873	1.64e-06	2442	0.434610870270656	0.100820968528166	0.350539644868918	0.0812853943677727	0.0327431219644873	0.242556636531754
17_47368921_48440666	ENSG00000182575.7	NXPH3	Breast_Mammary_Tissue	COVID19_HGI_B1_ALL_leave_UKBB_23andme_20210107	17_47855275_A_T	0.492297	0.0007298	2141	0.798688115575945	0.149681563255256	0.0403305475342291	0.0075545736031859	0.00374520003138396	0.0738919429892837
17_47368921_48440666	ENSG00000182575.7	NXPH3	Brain_Spinal_cord_cervical_c-1	COVID19_HGI_B2_ALL_leave_UKBB_23andme_20210107	17_47940666_C_T	0.477415	1.9e-07	2071	0.216734670267197	0.0484845433836283	0.556583275390854	0.124456499685433	0.0537410112728875	0.771834980888124
17_47368921_48440666	ENSG00000182575.7	NXPH3	Testis	COVID19_HGI_B2_ALL_eur_leave_23andme_20210107	17_47907383_G_C	0.429948	1.64e-06	2449	0.434815216739595	0.101493759573131	0.350721815404531	0.0818336986528729	0.0311355096298701	0.243458245377143
17_47368921_48440666	ENSG00000182575.7	NXPH3	Esophagus_Mucosa	COVID19_HGI_A2_ALL_eur_leave_ukbb_23andme_20210107	17_47940666_C_T	0.678696	2.925e-09	2685	0.00284278728220614	0.00079495487037304	0.730898377552146	0.204326728454453	0.0611371518408218	0.667831745578042
17_47368921_48440666	ENSG00000182575.7	NXPH3	Brain_Amygdala	COVID19_HGI_B2_ALL_leave_UKBB_23andme_20210107	17_47940666_C_T	0.207928	1.9e-07	2073	0.217678506171503	0.0466611174301811	0.559014176609545	0.119772256634226	0.0568739431545449	0.776697969297989
17_47368921_48440666	ENSG00000182575.7	NXPH3	Artery_Tibial	COVID19_HGI_A2_ALL_leave_UKBB_23andme_20210107	17_47940666_C_T	0.567058	3.088e-08	2243	0.0398562974816088	0.00975853076808471	0.714205061752899	0.174806652682181	0.0613734573152269	0.94741148988412
17_47368921_48440666	ENSG00000182575.7	NXPH3	Skin_Sun_Exposed_Lower_leg	COVID19_HGI_B1_ALL_leave_UKBB_23andme_20210107	17_47855275_A_T	0.112164	0.0007298	2141	0.785887124794138	0.162437326203771	0.0396841488247171	0.00819864092923877	0.0037927592481351	0.0947977595278181
17_47368921_48440666	ENSG00000182575.7	NXPH3	Prostate	COVID19_HGI_B1_ALL_eur_leave_ukbb_23andme_20210107	17_47855275_A_T	0.743509	0.001111	2467	0.737865410144145	0.188198249274032	0.054248078934305	0.0138305321344884	0.00585772951302935	0.0310525588015204
17_47368921_48440666	ENSG00000182575.7	NXPH3	Artery_Coronary	COVID19_HGI_A2_ALL_eur_leave_23andme_20210107	17_47940666_C_T	0.35882	8.525e-10	2672	0.00129121366104157	0.000329276785003714	0.738602254919286	0.188281976524638	0.0714952781100305	0.796650850079999
17_47368921_48440666	ENSG00000182575.7	NXPH3	Brain_Cerebellar_Hemisphere	COVID19_HGI_B1_ALL_eur_leave_23andme_20210107	17_47731331_A_G	0.813081	0.0004004	2460	0.743667796481505	0.178237914350001	0.0585080952513101	0.0140173065410398	0.00556888737614441	0.0536003559969443
17_47368921_48440666	ENSG00000182575.7	NXPH3	Ovary	COVID19_HGI_B2_ALL_eur_leave_ukbb_23andme_20210107	17_47903146_G_A	0.816873	3.427e-07	2445	0.143291234540445	0.0332807252882385	0.620888994381923	0.144148868017655	0.0583901777717386	0.22790693216709
17_47368921_48440666	ENSG00000182575.7	NXPH3	Brain_Frontal_Cortex_BA9	COVID19_HGI_C2_ALL_eur_leave_23andme_20210107	17_47903146_G_A	0.666128	2.326e-05	2564	0.715773541864358	0.18961630039693	0.0696380165552181	0.0184413473322208	0.00653079385127278	0.132292942508124
17_47368921_48440666	ENSG00000182575.7	NXPH3	Esophagus_Gastroesophageal_Junction	COVID19_HGI_C2_ALL_leave_UKBB_23andme_20210107	17_47940666_C_T	0.864877	0.0007466	2354	0.813114308494443	0.174263532543363	0.00967074719943651	0.00207171766608021	0.000879694096677511	0.0510853592962845
17_47368921_48440666	ENSG00000182575.7	NXPH3	Brain_Caudate_basal_ganglia	COVID19_HGI_C2_ALL_eur_leave_ukbb_23andme_20210107	17_47940666_C_T	0.00126257	4.413e-05	2568	0.747187956523458	0.200824361945397	0.0370644933636855	0.00995698937825826	0.00496619878920131	0.266171144425841
17_47368921_48440666	ENSG00000182575.7	NXPH3	Pancreas	COVID19_HGI_B1_ALL_leave_UKBB_23andme_20210107	17_47855275_A_T	0.476578	0.0007298	2141	0.781879115365988	0.166279032346674	0.0394817604185204	0.0083924568105055	0.00396763505831247	0.0698893672370977
17_47368921_48440666	ENSG00000182575.7	NXPH3	Brain_Spinal_cord_cervical_c-1	COVID19_HGI_C2_ALL_leave_23andme_20210107	17_48128226_A_G	0.317808	8.324e-05	2449	0.772399279138646	0.202622727117153	0.0183289821535754	0.00480638084841568	0.00184263074220991	0.118666748969224
17_47368921_48440666	ENSG00000182575.7	NXPH3	Adipose_Visceral_Omentum	COVID19_HGI_A2_ALL_leave_UKBB_23andme_20210107	17_47940666_C_T	0.351945	3.088e-08	2243	0.040300566566622	0.00890409211562025	0.722166143171542	0.159487768296261	0.0691414298499553	0.949022043022788
17_47368921_48440666	ENSG00000182575.7	NXPH3	Lung	COVID19_HGI_B2_ALL_eur_leave_23andme_20210107	17_47907383_G_C	0.247637	1.64e-06	2449	0.422434127174868	0.112337166987155	0.340735232502978	0.0905772068643291	0.0339162664706705	0.246213279078267
17_47368921_48440666	ENSG00000182575.7	NXPH3	Adrenal_Gland	COVID19_HGI_A2_ALL_leave_23andme_20210107	17_47940666_C_T	0.323187	8.597e-09	2235	0.0152746018544935	0.00344683457587033	0.740343840882406	0.166990492086305	0.0739442306009255	0.970739895770523
17_47368921_48440666	ENSG00000182575.7	NXPH3	Brain_Caudate_basal_ganglia	COVID19_HGI_B1_ALL_eur_leave_23andme_20210107	17_47731331_A_G	0.0438723	0.0004004	2463	0.734624683908681	0.18676025298059	0.0578680866181339	0.014705495897652	0.00604148059494276	0.095652655606194
17_47368921_48440666	ENSG00000182575.7	NXPH3	Skin_Sun_Exposed_Lower_leg	COVID19_HGI_B2_ALL_eur_leave_ukbb_23andme_20210107	17_47903146_G_A	0.216841	3.427e-07	2452	0.142122938239118	0.034006642488479	0.615834018275169	0.147293706567604	0.0607426944296309	0.244433782518646
17_47368921_48440666	ENSG00000182575.7	NXPH3	Cells_EBV-transformed_lymphocytes	COVID19_HGI_B1_ALL_eur_leave_ukbb_23andme_20210107	17_47855275_A_T	0.954192	0.001111	2463	0.739780275255632	0.186742506859574	0.0542863338778588	0.0136979896336843	0.00549289437325074	0.0338102690072994
17_47368921_48440666	ENSG00000182575.7	NXPH3	Prostate	COVID19_HGI_B2_ALL_eur_leave_ukbb_23andme_20210107	17_47903146_G_A	0.369719	3.427e-07	2450	0.141116030649656	0.0357106348568387	0.611468209029675	0.154680306146539	0.0570248193172915	0.234839781736812
17_47368921_48440666	ENSG00000182575.7	NXPH3	Uterus	COVID19_HGI_A2_ALL_eur_leave_ukbb_23andme_20210107	17_47940666_C_T	0.558784	2.925e-09	2656	0.00283907917210302	0.000756585848984249	0.729941218718411	0.194449929737521	0.072013186522981	0.638598969872258
17_47368921_48440666	ENSG00000182575.7	NXPH3	Colon_Sigmoid	COVID19_HGI_A2_ALL_eur_leave_ukbb_23andme_20210107	17_47940666_C_T	0.941877	2.925e-09	2682	0.00286252964813047	0.00076785350722215	0.735973857424271	0.197356787934455	0.0630389714859215	0.641855292892447
17_47368921_48440666	ENSG00000182575.7	NXPH3	Brain_Substantia_nigra	COVID19_HGI_B2_ALL_leave_23andme_20210107	17_47940666_C_T	0.595311	9.466e-07	2277	0.361565370172809	0.0784999021035342	0.427422972460627	0.0927585739342477	0.0397531813287825	0.324491339815948
17_47368921_48440666	ENSG00000182575.7	NXPH3	Brain_Amygdala	COVID19_HGI_B1_ALL_eur_leave_23andme_20210107	17_47731331_A_G	0.322367	0.0004004	2456	0.735719888448318	0.185881885731889	0.0578699209929474	0.014615099778591	0.00591320504825535	0.0602304511972462
17_47368921_48440666	ENSG00000182575.7	NXPH3	Brain_Frontal_Cortex_BA9	COVID19_HGI_B2_ALL_leave_UKBB_23andme_20210107	17_47940666_C_T	0.942102	1.9e-07	2074	0.218835175827994	0.0467894627632029	0.561985356281861	0.120106611545153	0.0522833935817893	0.771691696100382
17_47368921_48440666	ENSG00000182575.7	NXPH3	Cells_Transformed_fibroblasts	COVID19_HGI_A2_ALL_eur_leave_ukbb_23andme_20210107	17_47940666_C_T	0.837208	2.925e-09	2685	0.00293566097638546	0.000697760345242068	0.7547767847822	0.179336292231899	0.0622535016642734	0.674839425082365
17_47368921_48440666	ENSG00000182575.7	NXPH3	Esophagus_Mucosa	COVID19_HGI_B1_ALL_eur_leave_ukbb_23andme_20210107	17_47855275_A_T	0.991409	0.001111	2470	0.736720011929239	0.189552933081993	0.0542476957795656	0.013952027344883	0.00552733186431986	0.0303896985854969
17_47368921_48440666	ENSG00000182575.7	NXPH3	Pituitary	COVID19_HGI_B2_ALL_leave_23andme_20210107	17_47940666_C_T	0.628564	9.466e-07	2280	0.356713023355253	0.0824690889619182	0.421695444596734	0.0974508135288812	0.0416716295572132	0.300968206517583
17_47368921_48440666	ENSG00000182575.7	NXPH3	Brain_Nucleus_accumbens_basal_ganglia	COVID19_HGI_C2_ALL_eur_leave_ukbb_23andme_20210107	17_47940666_C_T	0.58837	4.413e-05	2565	0.766355218567437	0.182930765080356	0.0380045474664918	0.00906813213870987	0.0036413367470059	0.176720023222628
17_47368921_48440666	ENSG00000182575.7	NXPH3	Lung	COVID19_HGI_B2_ALL_leave_23andme_20210107	17_47940666_C_T	0.436137	9.466e-07	2282	0.351730899658813	0.0882191900924253	0.415810291684988	0.104251238805933	0.0399883797578409	0.298998045283002
17_47368921_48440666	ENSG00000182575.7	NXPH3	Cells_EBV-transformed_lymphocytes	COVID19_HGI_B2_ALL_eur_leave_ukbb_23andme_20210107	17_47903146_G_A	0.168065	3.427e-07	2448	0.139799026500973	0.0350198577168917	0.605761646983149	0.151676422980633	0.0677430458183535	0.223605604264818
17_47368921_48440666	ENSG00000182575.7	NXPH3	Brain_Caudate_basal_ganglia	COVID19_HGI_A2_ALL_leave_23andme_20210107	17_47940666_C_T	0.00126257	8.597e-09	2235	0.0141716809553872	0.00333821141189834	0.686886428217105	0.161665648098993	0.133938031316617	0.983853741616301
17_47368921_48440666	ENSG00000182575.7	NXPH3	Nerve_Tibial	COVID19_HGI_C2_ALL_leave_UKBB_23andme_20210107	17_47940666_C_T	0.413526	0.0007466	2355	0.813119708615261	0.174247402504733	0.00967738279561342	0.00207293115423319	0.000882574930158645	0.0510989207225751
17_47368921_48440666	ENSG00000182575.7	NXPH3	Artery_Aorta	COVID19_HGI_B1_ALL_leave_UKBB_23andme_20210107	17_47855275_A_T	0.896154	0.0007298	2141	0.771353711334289	0.176556725736996	0.0389502697160309	0.00891117863927441	0.00422811457341039	0.0585707577190411
17_47368921_48440666	ENSG00000182575.7	NXPH3	Spleen	COVID19_HGI_A2_ALL_eur_leave_ukbb_23andme_20210107	17_47940666_C_T	0.768887	2.925e-09	2682	0.00286052747072255	0.000749483569695227	0.735459062998826	0.192628495465256	0.0683024304955004	0.662030113811199
17_47368921_48440666	ENSG00000182575.7	NXPH3	Adipose_Visceral_Omentum	COVID19_HGI_A2_ALL_leave_23andme_20210107	17_47940666_C_T	0.351945	8.597e-09	2235	0.0153860538054222	0.00338713214578354	0.745745799389111	0.164099340828369	0.0713816738313133	0.972185797884757
17_47368921_48440666	ENSG00000182575.7	NXPH3	Esophagus_Muscularis	COVID19_HGI_A2_ALL_leave_UKBB_23andme_20210107	17_47940666_C_T	0.199402	3.088e-08	2243	0.0394531621473173	0.00943648856333105	0.7069810767238	0.169022082538002	0.0751071900275503	0.958851460372567
17_47368921_48440666	ENSG00000182575.7	NXPH3	Brain_Putamen_basal_ganglia	COVID19_HGI_C2_ALL_eur_leave_23andme_20210107	17_47903146_G_A	0.905732	2.326e-05	2562	0.721431556462032	0.183720239040947	0.0701416012324203	0.0178554555808038	0.00685114768379775	0.124644020143724
17_47368921_48440666	ENSG00000182575.7	NXPH3	Brain_Cerebellum	COVID19_HGI_C2_ALL_eur_leave_ukbb_23andme_20210107	17_47940666_C_T	0.200704	4.413e-05	2565	0.754498434745388	0.19387489760624	0.037417529189201	0.00961015872706535	0.00459897973210576	0.154423127006038
17_47368921_48440666	ENSG00000182575.7	NXPH3	Stomach	COVID19_HGI_B2_ALL_eur_leave_23andme_20210107	17_47907383_G_C	0.672606	1.64e-06	2449	0.438665465850253	0.0981380669416403	0.353827425111513	0.07912789240449	0.0302411496921043	0.241599950889531
17_47368921_48440666	ENSG00000182575.7	NXPH3	Spleen	COVID19_HGI_B2_ALL_eur_leave_ukbb_23andme_20210107	17_47903146_G_A	0.899748	3.427e-07	2451	0.142811410316238	0.0341457929701736	0.618815566945307	0.147900676243699	0.0563265535245829	0.227783008822174
17_47368921_48440666	ENSG00000182575.7	NXPH3	Brain_Caudate_basal_ganglia	COVID19_HGI_B2_ALL_leave_23andme_20210107	17_47940666_C_T	0.00126257	9.466e-07	2282	0.348911376876136	0.0835861077629587	0.4124770997709	0.0987578083907944	0.0562676071992104	0.454877380208273
17_47368921_48440666	ENSG00000182575.7	NXPH3	Adrenal_Gland	COVID19_HGI_B2_ALL_eur_leave_ukbb_23andme_20210107	17_47903146_G_A	0.0883437	3.427e-07	2448	0.139698196941379	0.0345885294623895	0.6053240489131	0.149804425462434	0.0705847992206981	0.240548054840239
17_47368921_48440666	ENSG00000182575.7	NXPH3	Small_Intestine_Terminal_Ileum	COVID19_HGI_B2_ALL_leave_23andme_20210107	17_47940666_C_T	0.688526	9.466e-07	2277	0.352564323097141	0.0877019770755374	0.416780925979979	0.103636832838646	0.0393159410086963	0.309041307183504
17_47368921_48440666	ENSG00000182575.7	NXPH3	Ovary	COVID19_HGI_A2_ALL_leave_UKBB_23andme_20210107	17_47940666_C_T	0.94329	3.088e-08	2243	0.0405743753944987	0.00857429562500235	0.72707266141781	0.1535769186131	0.0702017489495891	0.94979409329213
17_47368921_48440666	ENSG00000182575.7	NXPH3	Ovary	COVID19_HGI_B2_ALL_leave_23andme_20210107	17_47940666_C_T	0.94329	9.466e-07	2278	0.361859851476022	0.0779721540687933	0.42777871853381	0.0921358418492682	0.0402534340721061	0.32284408738632
17_47368921_48440666	ENSG00000182575.7	NXPH3	Esophagus_Mucosa	COVID19_HGI_B2_ALL_eur_leave_ukbb_23andme_20210107	17_47903146_G_A	0.948194	3.427e-07	2452	0.141729427039288	0.0365639239435052	0.614128891809099	0.158386234067004	0.0491915231411037	0.221786894865692
17_47368921_48440666	ENSG00000182575.7	NXPH3	Stomach	COVID19_HGI_B1_ALL_eur_leave_ukbb_23andme_20210107	17_47855275_A_T	0.736059	0.001111	2470	0.75505916172869	0.17147853084064	0.0555980820906029	0.0126214200016213	0.00524280533844602	0.0342733924775962
17_47368921_48440666	ENSG00000182575.7	NXPH3	Stomach	COVID19_HGI_B2_ALL_eur_leave_ukbb_23andme_20210107	17_47903146_G_A	0.672606	3.427e-07	2452	0.144944153158765	0.0324748534829229	0.628058646768713	0.140663183145644	0.0538591634439557	0.227796914214268
17_47368921_48440666	ENSG00000182575.7	NXPH3	Brain_Frontal_Cortex_BA9	COVID19_HGI_B1_ALL_leave_23andme_20210107	17_48248998_C_T	0.0832268	0.0003509	2354	0.752104200846449	0.182454879781978	0.0485820663464231	0.0117805693231332	0.00507828370201613	0.102821804093834
17_47368921_48440666	ENSG00000182575.7	NXPH3	Colon_Transverse	COVID19_HGI_B1_ALL_eur_leave_ukbb_23andme_20210107	17_47855275_A_T	0.251768	0.001111	2470	0.72159362111421	0.204392798573525	0.0531338780009122	0.0150444391654189	0.00583526314593455	0.0328085391992962
17_47368921_48440666	ENSG00000182575.7	NXPH3	Brain_Cerebellar_Hemisphere	COVID19_HGI_C2_ALL_leave_UKBB_23andme_20210107	17_47940666_C_T	0.421957	0.0007466	2354	0.803405628699089	0.183908616818949	0.00955943430002621	0.00218732341625248	0.000938996765683698	0.0508727332086898
17_47368921_48440666	ENSG00000182575.7	NXPH3	Heart_Left_Ventricle	COVID19_HGI_A2_ALL_leave_UKBB_23andme_20210107	17_47940666_C_T	0.104024	3.088e-08	2243	0.0409132552292245	0.00743401069350886	0.733145219798297	0.133128401441645	0.0853791128373246	0.958349879102098
17_47368921_48440666	ENSG00000182575.7	NXPH3	Skin_Not_Sun_Exposed_Suprapubic	COVID19_HGI_C2_ALL_leave_UKBB_23andme_20210107	17_47940666_C_T	0.986872	0.0007466	2355	0.80562619032049	0.181793509768503	0.00958819833205155	0.00216279477603224	0.000829306802922807	0.0483630895812229
17_47368921_48440666	ENSG00000182575.7	NXPH3	Brain_Cerebellar_Hemisphere	COVID19_HGI_B1_ALL_eur_leave_ukbb_23andme_20210107	17_47855275_A_T	0.175616	0.001111	2466	0.747169388977578	0.179531815167917	0.0547398634272196	0.0131476262621707	0.00541130616511491	0.0379090684710756
17_47368921_48440666	ENSG00000182575.7	NXPH3	Esophagus_Gastroesophageal_Junction	COVID19_HGI_B2_ALL_eur_leave_23andme_20210107	17_47907383_G_C	0.893146	1.64e-06	2448	0.438856633804371	0.0978791330521767	0.353980073694706	0.0789185668426457	0.0303655926061007	0.241064028289726
17_47368921_48440666	ENSG00000182575.7	NXPH3	Artery_Coronary	COVID19_HGI_B2_ALL_leave_23andme_20210107	17_47940666_C_T	0.35882	9.466e-07	2282	0.36161564482258	0.0784910036703535	0.427495869420025	0.0927510841363186	0.0396463979507223	0.334140052431302
17_47368921_48440666	ENSG00000182575.7	NXPH3	Artery_Tibial	COVID19_HGI_C2_ALL_leave_UKBB_23andme_20210107	17_47940666_C_T	0.567058	0.0007466	2355	0.784491940087083	0.202864048521098	0.00933666805005253	0.00241350225853889	0.000893841083226845	0.0459422024610611
17_47368921_48440666	ENSG00000182575.7	NXPH3	Heart_Left_Ventricle	COVID19_HGI_B1_ALL_leave_UKBB_23andme_20210107	17_47855275_A_T	0.408114	0.0007298	2141	0.807660356837742	0.140988963379198	0.0407836097441714	0.00711592621822514	0.00345114382066376	0.0829225569894769
17_47368921_48440666	ENSG00000182575.7	NXPH3	Vagina	COVID19_HGI_B2_ALL_eur_leave_23andme_20210107	17_47907383_G_C	0.117596	1.64e-06	2444	0.427945498349128	0.105103790360361	0.345133868548162	0.0847280925780253	0.0370887501643237	0.244336131692937
17_47368921_48440666	ENSG00000182575.7	NXPH3	Pituitary	COVID19_HGI_B2_ALL_leave_UKBB_23andme_20210107	17_47940666_C_T	0.628564	1.9e-07	2074	0.218998008974537	0.0461182363220232	0.562403524172505	0.1183810352499	0.0540991952810349	0.754402005206226
17_47368921_48440666	ENSG00000182575.7	NXPH3	Brain_Hypothalamus	COVID19_HGI_B2_ALL_leave_23andme_20210107	17_47940666_C_T	0.805748	9.466e-07	2280	0.358560949863597	0.0814240339788911	0.423882152669516	0.096217624281307	0.039915239206689	0.316276068506391
17_47368921_48440666	ENSG00000182575.7	NXPH3	Pancreas	COVID19_HGI_B1_ALL_eur_leave_23andme_20210107	17_47731331_A_G	0.398742	0.0004004	2464	0.741422067208255	0.180243106850226	0.0584425641519511	0.0142019652358821	0.00569029655368539	0.0539991737281324
17_47368921_48440666	ENSG00000182575.7	NXPH3	Brain_Hippocampus	COVID19_HGI_C2_ALL_leave_23andme_20210107	17_48128226_A_G	0.225035	8.324e-05	2454	0.782875610769407	0.192070006942392	0.0186276143163822	0.00456822380589155	0.00185854416592685	0.125575192308641
17_47368921_48440666	ENSG00000182575.7	NXPH3	Brain_Cerebellar_Hemisphere	COVID19_HGI_A2_ALL_leave_23andme_20210107	17_47940666_C_T	0.421957	8.597e-09	2235	0.0154069608124852	0.00333917253319508	0.746759139969627	0.161773449388516	0.0727212772961766	0.972553884050457
17_47368921_48440666	ENSG00000182575.7	NXPH3	Minor_Salivary_Gland	COVID19_HGI_C2_ALL_eur_leave_ukbb_23andme_20210107	17_47940666_C_T	0.300607	4.413e-05	2532	0.749438228457029	0.199964026143543	0.0370497768865817	0.00988190191305076	0.00366606659979553	0.183208992634101
17_47368921_48440666	ENSG00000182575.7	NXPH3	Artery_Tibial	COVID19_HGI_C2_ALL_leave_23andme_20210107	17_48128226_A_G	0.984455	8.324e-05	2458	0.768303884468794	0.206950954462144	0.0182896302477881	0.00492497901433487	0.00153055180693979	0.0862225188328353
17_47368921_48440666	ENSG00000182575.7	NXPH3	Stomach	COVID19_HGI_A2_ALL_leave_UKBB_23andme_20210107	17_47940666_C_T	0.896394	3.088e-08	2243	0.0411335997018567	0.00831560488064103	0.73709368334426	0.148947000554554	0.0645101115186882	0.948327339585645
17_47368921_48440666	ENSG00000182575.7	NXPH3	Brain_Cortex	COVID19_HGI_C2_ALL_eur_leave_ukbb_23andme_20210107	17_47940666_C_T	0.201411	4.413e-05	2553	0.759649686020294	0.190213402446869	0.0370772460862663	0.00928022246107129	0.00377944298549943	0.185237526521096
17_47368921_48440666	ENSG00000182575.7	NXPH3	Uterus	COVID19_HGI_C2_ALL_leave_23andme_20210107	17_48128226_A_G	0.320355	8.324e-05	2441	0.782826427155192	0.192267161008603	0.0185565709987386	0.00455581811225031	0.00179402272521615	0.120610237876749
17_47368921_48440666	ENSG00000182575.7	NXPH3	Adipose_Visceral_Omentum	COVID19_HGI_B1_ALL_leave_UKBB_23andme_20210107	17_47855275_A_T	0.333448	0.0007298	2141	0.784849289115685	0.163515717624434	0.0396317422841084	0.00825313801851358	0.00375011295725859	0.0763806014377696
17_47368921_48440666	ENSG00000182575.7	NXPH3	Cells_Transformed_fibroblasts	COVID19_HGI_B1_ALL_eur_leave_23andme_20210107	17_47731331_A_G	0.234016	0.0004004	2464	0.756965158469554	0.165171844234856	0.0596677476855064	0.0130144831061121	0.00518076650397168	0.0705900270838931
17_47368921_48440666	ENSG00000182575.7	NXPH3	Brain_Hypothalamus	COVID19_HGI_B1_ALL_leave_23andme_20210107	17_48248998_C_T	0.469023	0.0003509	2353	0.757295295520695	0.177476168329266	0.0489528455173676	0.011467550796797	0.00480813983587486	0.0611429863016756
17_47368921_48440666	ENSG00000182575.7	NXPH3	Small_Intestine_Terminal_Ileum	COVID19_HGI_B1_ALL_leave_UKBB_23andme_20210107	17_47855275_A_T	0.784549	0.0007298	2132	0.769279168915179	0.178974773672344	0.0387230423616051	0.00900499720395613	0.00401801784691612	0.0672564359733323
17_47368921_48440666	ENSG00000182575.7	NXPH3	Brain_Spinal_cord_cervical_c-1	COVID19_HGI_B1_ALL_eur_leave_ukbb_23andme_20210107	17_47855275_A_T	0.84326	0.001111	2450	0.735457861278356	0.191498461405116	0.0536547337912971	0.0139651917097898	0.00542375181544114	0.0321772997786625
17_47368921_48440666	ENSG00000182575.7	NXPH3	Nerve_Tibial	COVID19_HGI_B1_ALL_leave_23andme_20210107	17_47731331_A_G	0.0827015	0.0007123	2355	0.769507981020241	0.165402544909552	0.0497684990313522	0.0106929041173739	0.0046280709214807	0.072696046930073
17_47368921_48440666	ENSG00000182575.7	NXPH3	Testis	COVID19_HGI_B1_ALL_eur_leave_23andme_20210107	17_47731331_A_G	0.26575	0.0004004	2464	0.746419650327543	0.175396216696221	0.0588364984371193	0.0138200720516108	0.00552756248750655	0.063711040410958
17_47368921_48440666	ENSG00000182575.7	NXPH3	Muscle_Skeletal	COVID19_HGI_C2_ALL_eur_leave_ukbb_23andme_20210107	17_47940666_C_T	0.834246	4.413e-05	2568	0.778930440398791	0.170435580775034	0.0386390892503996	0.00845096661541152	0.0035439229603637	0.158066968956431
17_47368921_48440666	ENSG00000182575.7	NXPH3	Cells_Transformed_fibroblasts	COVID19_HGI_A2_ALL_leave_23andme_20210107	17_47940666_C_T	0.837208	8.597e-09	2235	0.0158236680400375	0.00307468225074596	0.766956499763901	0.148961421920657	0.0651837280246591	0.972794141911021
17_47368921_48440666	ENSG00000182575.7	NXPH3	Artery_Coronary	COVID19_HGI_A2_ALL_leave_UKBB_23andme_20210107	17_47940666_C_T	0.35882	3.088e-08	2243	0.0404892742894191	0.00860054206960028	0.725547691868476	0.154046127253059	0.0713163645194459	0.951713079501535
17_47368921_48440666	ENSG00000182575.7	NXPH3	Heart_Atrial_Appendage	COVID19_HGI_B2_ALL_eur_leave_23andme_20210107	17_47907383_G_C	0.0217874	1.64e-06	2449	0.416044966797261	0.0984720297926882	0.335581737776303	0.0793569635814724	0.0705443020522758	0.254300580638299
17_47368921_48440666	ENSG00000182575.7	NXPH3	Muscle_Skeletal	COVID19_HGI_B1_ALL_leave_UKBB_23andme_20210107	17_47855275_A_T	0.329929	0.0007298	2141	0.802335527855628	0.146120894927885	0.0405147272302255	0.00737486534437497	0.00365398464188696	0.0773914949572486
17_47368921_48440666	ENSG00000182575.7	NXPH3	Vagina	COVID19_HGI_C2_ALL_eur_leave_23andme_20210107	17_47903146_G_A	0.117596	2.326e-05	2560	0.719347142733029	0.185384527457012	0.0699724045611522	0.0180254711584168	0.00727045409039051	0.141523153011824
17_47368921_48440666	ENSG00000182575.7	NXPH3	Muscle_Skeletal	COVID19_HGI_B1_ALL_eur_leave_23andme_20210107	17_47731331_A_G	0.555504	0.0004004	2464	0.761580331247711	0.16072074917774	0.0600315384911609	0.0126638029084431	0.00500357817494529	0.0472720203097848
17_47368921_48440666	ENSG00000182575.7	NXPH3	Brain_Putamen_basal_ganglia	COVID19_HGI_B2_ALL_leave_UKBB_23andme_20210107	17_47940666_C_T	0.185821	1.9e-07	2073	0.219297110942072	0.0449627979549038	0.563170870942806	0.115410564450672	0.0571586557095466	0.789922847978886
17_47368921_48440666	ENSG00000182575.7	NXPH3	Brain_Amygdala	COVID19_HGI_B1_ALL_leave_23andme_20210107	17_48248998_C_T	0.747193	0.0003509	2344	0.752980809144154	0.181986176487472	0.0484033592374495	0.0116935589647971	0.00493609616612713	0.0564604055534887
17_47368921_48440666	ENSG00000182575.7	NXPH3	Breast_Mammary_Tissue	COVID19_HGI_B2_ALL_eur_leave_ukbb_23andme_20210107	17_47903146_G_A	0.993912	3.427e-07	2452	0.145894328090281	0.0313280293824227	0.632175857216159	0.135692820840836	0.0549089644703023	0.216858054583922
17_47368921_48440666	ENSG00000182575.7	NXPH3	Brain_Frontal_Cortex_BA9	COVID19_HGI_C2_ALL_eur_leave_ukbb_23andme_20210107	17_47940666_C_T	0.942102	4.413e-05	2565	0.7503977819176	0.198857465397734	0.0372049559745636	0.00985573106539364	0.00368406564470856	0.170868049504338
17_47368921_48440666	ENSG00000182575.7	NXPH3	Brain_Cerebellar_Hemisphere	COVID19_HGI_B2_ALL_eur_leave_ukbb_23andme_20210107	17_47903146_G_A	0.355675	3.427e-07	2450	0.14230255551436	0.0339270016805118	0.616609887065135	0.14694856518188	0.0602119905581129	0.231136239700101
17_47368921_48440666	ENSG00000182575.7	NXPH3	Cells_Transformed_fibroblasts	COVID19_HGI_A2_ALL_eur_leave_23andme_20210107	17_47940666_C_T	0.837208	8.525e-10	2674	0.0013222092052599	0.00031302723206274	0.756332397730449	0.178995341967226	0.0630370238650028	0.798443584992041
17_47368921_48440666	ENSG00000182575.7	NXPH3	Cells_EBV-transformed_lymphocytes	COVID19_HGI_A2_ALL_leave_UKBB_23andme_20210107	17_47940666_C_T	0.0682377	3.088e-08	2241	0.0394237589319493	0.00905605804888275	0.706451814384205	0.162196647358706	0.0828717212762561	0.95273056439799
17_47368921_48440666	ENSG00000182575.7	NXPH3	Colon_Transverse	COVID19_HGI_C2_ALL_eur_leave_ukbb_23andme_20210107	17_47940666_C_T	0.0542904	4.413e-05	2568	0.733090117290924	0.215979430109359	0.0363651656187526	0.0107098720804243	0.00385541490053979	0.228241027625056
17_47368921_48440666	ENSG00000182575.7	NXPH3	Heart_Left_Ventricle	COVID19_HGI_A2_ALL_leave_23andme_20210107	17_47940666_C_T	0.104024	8.597e-09	2235	0.0156038996339487	0.0028245027799303	0.756304556923209	0.136812215752075	0.088454824910837	0.977301497927446
17_47368921_48440666	ENSG00000182575.7	NXPH3	Uterus	COVID19_HGI_C2_ALL_eur_leave_23andme_20210107	17_47903146_G_A	0.212546	2.326e-05	2542	0.720887573290082	0.184100146254952	0.0700306563080634	0.017877312824353	0.0071043113225501	0.140256324085503
17_47368921_48440666	ENSG00000182575.7	NXPH3	Cells_EBV-transformed_lymphocytes	COVID19_HGI_B1_ALL_eur_leave_23andme_20210107	17_47731331_A_G	0.990816	0.0004004	2458	0.736270388095524	0.185498191332837	0.0579370923060342	0.014591143310056	0.00570318495554924	0.0530466782078471
17_47368921_48440666	ENSG00000182575.7	NXPH3	Brain_Amygdala	COVID19_HGI_B2_ALL_leave_23andme_20210107	17_47940666_C_T	0.207928	9.466e-07	2276	0.355745853746094	0.0834434732205221	0.420540638094885	0.0986000178718878	0.0416700170666105	0.326854746050627
17_47368921_48440666	ENSG00000182575.7	NXPH3	Adipose_Visceral_Omentum	COVID19_HGI_C2_ALL_eur_leave_23andme_20210107	17_47903146_G_A	0.390454	2.326e-05	2567	0.722510393531889	0.182921799813962	0.070303372625142	0.0177926070079813	0.00647182702102513	0.133801317821835
17_47368921_48440666	ENSG00000182575.7	NXPH3	Brain_Cerebellar_Hemisphere	COVID19_HGI_C2_ALL_eur_leave_ukbb_23andme_20210107	17_47940666_C_T	0.421957	4.413e-05	2566	0.759517634848653	0.189680356278607	0.0376699219057648	0.0094038798327984	0.00372820713417611	0.177925479158022
17_47368921_48440666	ENSG00000182575.7	NXPH3	Liver	COVID19_HGI_A2_ALL_eur_leave_23andme_20210107	17_47940666_C_T	0.169496	8.525e-10	2670	0.00127916397173513	0.000332378482068293	0.7317095446513	0.190051075209005	0.0766278376858911	0.798705039748467
17_47368921_48440666	ENSG00000182575.7	NXPH3	Artery_Coronary	COVID19_HGI_C2_ALL_eur_leave_23andme_20210107	17_47903146_G_A	0.724222	2.326e-05	2566	0.727444715093473	0.177928096364478	0.0707752895453433	0.0173046136553627	0.00654728534134319	0.132624310186412
17_47368921_48440666	ENSG00000182575.7	NXPH3	Brain_Cortex	COVID19_HGI_B2_ALL_eur_leave_ukbb_23andme_20210107	17_47903146_G_A	0.243269	3.427e-07	2439	0.144195176058996	0.0344362220899696	0.612157778607726	0.146130445608375	0.063080377634934	0.233909512700825
17_47368921_48440666	ENSG00000182575.7	NXPH3	Minor_Salivary_Gland	COVID19_HGI_A2_ALL_eur_leave_ukbb_23andme_20210107	17_47940666_C_T	0.300607	2.925e-09	2645	0.00281301346272629	0.000782713427114514	0.723240815339063	0.20116781522366	0.0719956425474363	0.657264421897682
17_47368921_48440666	ENSG00000182575.7	NXPH3	Cells_EBV-transformed_lymphocytes	COVID19_HGI_B2_ALL_leave_23andme_20210107	17_47940666_C_T	0.0682377	9.466e-07	2280	0.353749801312137	0.0826889897521186	0.418192412312808	0.09770478126626	0.0476640153566767	0.324828274603562
17_47368921_48440666	ENSG00000182575.7	NXPH3	Adipose_Subcutaneous	COVID19_HGI_B1_ALL_leave_UKBB_23andme_20210107	17_47855275_A_T	0.896279	0.0007298	2141	0.791869446042528	0.156467688137061	0.0399862320619257	0.0078972114788209	0.00377942227966407	0.0652532451199548
17_47368921_48440666	ENSG00000182575.7	NXPH3	Esophagus_Mucosa	COVID19_HGI_B1_ALL_eur_leave_23andme_20210107	17_47731331_A_G	0.824127	0.0004004	2464	0.733316421030622	0.188251239927372	0.0578036369232093	0.0148331006935909	0.00579560142520594	0.0403470344625959
17_47368921_48440666	ENSG00000182575.7	NXPH3	Heart_Left_Ventricle	COVID19_HGI_C2_ALL_eur_leave_ukbb_23andme_20210107	17_47940666_C_T	0.104024	4.413e-05	2568	0.782236633454255	0.166812938178906	0.0388030939957832	0.0082709318115298	0.00387640255952653	0.212700418696958
17_47368921_48440666	ENSG00000182575.7	NXPH3	Spleen	COVID19_HGI_B2_ALL_eur_leave_23andme_20210107	17_47907383_G_C	0.899748	1.64e-06	2448	0.432712248638993	0.103342608930238	0.349023704132804	0.0833240743949329	0.0315973639030323	0.242088905927022
17_47368921_48440666	ENSG00000182575.7	NXPH3	Stomach	COVID19_HGI_C2_ALL_leave_23andme_20210107	17_48128226_A_G	0.757459	8.324e-05	2458	0.796391155481993	0.178769845144023	0.0189582534473909	0.00425402580648288	0.00162672012010988	0.10158104304709
17_47368921_48440666	ENSG00000182575.7	NXPH3	Pancreas	COVID19_HGI_C2_ALL_eur_leave_23andme_20210107	17_47940666_C_T	0.00690017	3.23e-05	2567	0.720178694347399	0.182633450509991	0.0700764882535337	0.0177616715106337	0.0093496953784425	0.157761991235194
17_47368921_48440666	ENSG00000182575.7	NXPH3	Liver	COVID19_HGI_B1_ALL_leave_UKBB_23andme_20210107	17_47855275_A_T	0.947748	0.0007298	2141	0.785614239760917	0.162718739623603	0.0396703692246591	0.00821286014663039	0.00378379124419058	0.0717349310923843
17_47368921_48440666	ENSG00000182575.7	NXPH3	Uterus	COVID19_HGI_C2_ALL_leave_UKBB_23andme_20210107	17_47940666_C_T	0.558784	0.0007466	2346	0.798992557066199	0.188367417450014	0.00946360978346259	0.00223015804851489	0.000946257651808799	0.0496074403768077
17_47368921_48440666	ENSG00000182575.7	NXPH3	Cells_Transformed_fibroblasts	COVID19_HGI_B1_ALL_eur_leave_ukbb_23andme_20210107	17_47855275_A_T	0.552279	0.001111	2470	0.760349556866646	0.166400830111297	0.0559876354369902	0.0122477567955785	0.00501422078948849	0.0362630415293555
17_47368921_48440666	ENSG00000182575.7	NXPH3	Liver	COVID19_HGI_B2_ALL_leave_UKBB_23andme_20210107	17_47940666_C_T	0.169496	1.9e-07	2074	0.21962050317935	0.0441075884891765	0.564002136580914	0.11321258087204	0.0590571908785205	0.783242052707587
17_47368921_48440666	ENSG00000182575.7	NXPH3	Brain_Hippocampus	COVID19_HGI_A2_ALL_eur_leave_ukbb_23andme_20210107	17_47940666_C_T	0.252911	2.925e-09	2678	0.00283623470041945	0.000758624241175932	0.729213089164381	0.1949746616078	0.0722173902862234	0.670131489173081
17_47368921_48440666	ENSG00000182575.7	NXPH3	Artery_Tibial	COVID19_HGI_B2_ALL_leave_UKBB_23andme_20210107	17_47940666_C_T	0.567058	1.9e-07	2074	0.217767019562115	0.0494104941386599	0.559242249843998	0.126843165557936	0.0467370708972919	0.787397541867271
17_47368921_48440666	ENSG00000182575.7	NXPH3	Brain_Cerebellum	COVID19_HGI_C2_ALL_leave_23andme_20210107	17_48128226_A_G	0.61521	8.324e-05	2455	0.782889486779739	0.19198371398467	0.0186302051475036	0.00456665354015006	0.00192994054793743	0.0951006188441725
17_47368921_48440666	ENSG00000182575.7	NXPH3	Ovary	COVID19_HGI_C2_ALL_leave_23andme_20210107	17_48128226_A_G	0.380248	8.324e-05	2452	0.791269331831888	0.183796558438921	0.0188209233900781	0.00436999321390882	0.00174319312520425	0.119167589604968
17_47368921_48440666	ENSG00000182575.7	NXPH3	Esophagus_Mucosa	COVID19_HGI_C2_ALL_eur_leave_ukbb_23andme_20210107	17_47940666_C_T	0.678696	4.413e-05	2568	0.748659736443255	0.200993340369568	0.0371375014690676	0.00996709547863511	0.003242326239475	0.176682051491749
17_47368921_48440666	ENSG00000182575.7	NXPH3	Brain_Cortex	COVID19_HGI_B1_ALL_leave_UKBB_23andme_20210107	17_47855275_A_T	0.685805	0.0007298	2133	0.784981413721545	0.164360832134524	0.0387372003566578	0.00810705176674691	0.00381350202052719	0.0700544940768107
17_47368921_48440666	ENSG00000182575.7	NXPH3	Brain_Cerebellum	COVID19_HGI_B2_ALL_leave_UKBB_23andme_20210107	17_47940666_C_T	0.200704	1.9e-07	2071	0.219539263236097	0.0447720942817276	0.563789760707327	0.114920397085325	0.0569784846895236	0.797095918366001
17_47368921_48440666	ENSG00000182575.7	NXPH3	Testis	COVID19_HGI_B2_ALL_leave_23andme_20210107	17_47940666_C_T	0.921998	9.466e-07	2282	0.362414609708352	0.0785642599949933	0.428440392129065	0.092839591769823	0.0377411463977673	0.307587896930304
17_47368921_48440666	ENSG00000182575.7	NXPH3	Brain_Substantia_nigra	COVID19_HGI_B2_ALL_leave_UKBB_23andme_20210107	17_47940666_C_T	0.595311	1.9e-07	2072	0.221447703498432	0.0436855439635884	0.568692921951795	0.112133438869646	0.0540403917165393	0.774911665297769
17_47368921_48440666	ENSG00000182575.7	NXPH3	Muscle_Skeletal	COVID19_HGI_A2_ALL_leave_UKBB_23andme_20210107	17_47940666_C_T	0.834246	3.088e-08	2243	0.0418120097581597	0.00784055921056535	0.749250454714688	0.140438269417145	0.0606587068994422	0.940561604699599
17_47368921_48440666	ENSG00000182575.7	NXPH3	Adrenal_Gland	COVID19_HGI_C2_ALL_eur_leave_23andme_20210107	17_47903146_G_A	0.0883437	2.326e-05	2563	0.718214401541114	0.185945732187165	0.0698751168536379	0.0180827880908656	0.00788196132721758	0.147199412232509
17_47368921_48440666	ENSG00000182575.7	NXPH3	Brain_Anterior_cingulate_cortex_BA24	COVID19_HGI_A2_ALL_leave_UKBB_23andme_20210107	17_47940666_C_T	0.632388	3.088e-08	2240	0.0404219045615705	0.00880124208719406	0.724335048014163	0.157643912058364	0.0687978932787084	0.947777179427132
17_47368921_48440666	ENSG00000182575.7	NXPH3	Brain_Nucleus_accumbens_basal_ganglia	COVID19_HGI_B2_ALL_leave_UKBB_23andme_20210107	17_47940666_C_T	0.58837	1.9e-07	2074	0.223025417429465	0.0423644887832028	0.572746215044169	0.108742103820988	0.0531217749221755	0.774804351830322
17_47368921_48440666	ENSG00000182575.7	NXPH3	Vagina	COVID19_HGI_B1_ALL_eur_leave_ukbb_23andme_20210107	17_47855275_A_T	0.653024	0.001111	2464	0.743120757004427	0.183317846545518	0.0546346984072584	0.013472187129802	0.0054545109129947	0.0341572227488567
17_47368921_48440666	ENSG00000182575.7	NXPH3	Brain_Frontal_Cortex_BA9	COVID19_HGI_B2_ALL_eur_leave_23andme_20210107	17_47907383_G_C	0.666128	1.64e-06	2446	0.428209269149681	0.10786893085896	0.345387010140687	0.086973859551212	0.031560930299459	0.242451122558568
12_102514757_103514757	ENSG00000183395.4	PMCH	Brain_Amygdala	COVID19_HGI_C2_ALL_eur_leave_ukbb_23andme_20210107	12_102928506_G_T	0.891169	0.0007608	2634	0.788330587200866	0.202766853203509	0.00655542396284979	0.00168546177478506	0.000661673857990078	0.0208014013998387
12_102514757_103514757	ENSG00000183395.4	PMCH	Spleen	COVID19_HGI_C2_ALL_leave_UKBB_23andme_20210107	12_102935647_C_T	0.0108289	0.002197	2467	0.727154640437485	0.262986151768475	0.00669686939467354	0.00242128008142432	0.000741058317941786	0.0410255512816367
12_102514757_103514757	ENSG00000183395.4	PMCH	Brain_Spinal_cord_cervical_c-1	COVID19_HGI_B2_ALL_leave_UKBB_23andme_20210107	12_103014757_C_A	0.41831	1.153e-06	2192	0.587411836845278	0.120816524876358	0.224827703506921	0.046220942786352	0.0207229919850915	0.956121344984618
12_102514757_103514757	ENSG00000183395.4	PMCH	Brain_Hypothalamus	COVID19_HGI_B2_ALL_eur_leave_23andme_20210107	12_103014757_C_A	0.417929	3.913e-07	2542	0.406313243148882	0.127364043849835	0.331351454182552	0.103835183449809	0.0311360753689217	0.941284298894188
12_102514757_103514757	ENSG00000183395.4	PMCH	Brain_Amygdala	COVID19_HGI_B1_ALL_eur_leave_23andme_20210107	12_102948385_G_A	0.00565931	0.002673	2488	0.755417291689602	0.183498665415541	0.0455292220366083	0.0110550186560519	0.00449980220219707	0.023735972534353
12_102514757_103514757	ENSG00000183395.4	PMCH	Brain_Nucleus_accumbens_basal_ganglia	COVID19_HGI_B1_ALL_leave_23andme_20210107	12_103509590_C_G	0.355967	0.002179	2412	0.757248582241202	0.185673534492344	0.0424846073063386	0.0104128310690037	0.00418044489111191	0.0341649865600533
12_102514757_103514757	ENSG00000183395.4	PMCH	Brain_Hypothalamus	COVID19_HGI_B1_ALL_leave_23andme_20210107	12_103509590_C_G	0.257983	0.002179	2411	0.724380262602168	0.217519639785911	0.0406139227522558	0.0121904062728082	0.00529576858685622	0.0265597891683393
12_102514757_103514757	ENSG00000183395.4	PMCH	Small_Intestine_Terminal_Ileum	COVID19_HGI_B2_ALL_eur_leave_23andme_20210107	12_103014757_C_A	0.59816	3.913e-07	2537	0.424995327232972	0.109282549241988	0.346637073776647	0.0891036646969667	0.0299813850514256	0.972664242755077
12_102514757_103514757	ENSG00000183395.4	PMCH	Brain_Hypothalamus	COVID19_HGI_A2_ALL_leave_23andme_20210107	12_103014757_C_A	0.417929	2.601e-08	2392	0.058206206835857	0.0174745549394488	0.664556397702687	0.199451526225061	0.0603113142969461	0.997900243330833
12_102514757_103514757	ENSG00000183395.4	PMCH	Cells_EBV-transformed_lymphocytes	COVID19_HGI_C2_ALL_eur_leave_23andme_20210107	12_102935647_C_T	0.680297	0.0004853	2701	0.77323858180297	0.21408109922162	0.00922784236781842	0.00255394894637467	0.000898527661216467	0.0510205660219927
12_102514757_103514757	ENSG00000183395.4	PMCH	Cells_EBV-transformed_lymphocytes	COVID19_HGI_C2_ALL_eur_leave_ukbb_23andme_20210107	12_102928506_G_T	0.552878	0.0007608	2701	0.775970819608848	0.21483755458557	0.00667428494972615	0.00184719193683471	0.00067014891902119	0.0208728902158253
12_102514757_103514757	ENSG00000183395.4	PMCH	Spleen	COVID19_HGI_C2_ALL_leave_23andme_20210107	12_102935647_C_T	0.0108289	0.0001762	2576	0.718427977463872	0.267694808618004	0.00928269216517949	0.00345770468210022	0.00113681707084404	0.241134791898202
12_102514757_103514757	ENSG00000183395.4	PMCH	Brain_Nucleus_accumbens_basal_ganglia	COVID19_HGI_C2_ALL_eur_leave_ukbb_23andme_20210107	12_102928506_G_T	0.889665	0.0007608	2704	0.778035551562754	0.212766031323178	0.00670692099763629	0.00183345475746996	0.000658041358962134	0.0185106846146259
12_102514757_103514757	ENSG00000183395.4	PMCH	Brain_Nucleus_accumbens_basal_ganglia	COVID19_HGI_C2_ALL_leave_23andme_20210107	12_102935647_C_T	0.450308	0.0001762	2582	0.782156772741859	0.204108247704637	0.0101198546187052	0.00263985821479393	0.000975266720005126	0.124210048514278
12_102514757_103514757	ENSG00000183395.4	PMCH	Cells_EBV-transformed_lymphocytes	COVID19_HGI_C2_ALL_leave_UKBB_23andme_20210107	12_102963694_G_A	0.21533	0.002042	2473	0.789698577324574	0.20044597261637	0.00728802482589181	0.00184917139599274	0.000718253837171532	0.0345708011375113
12_102514757_103514757	ENSG00000183395.4	PMCH	Spleen	COVID19_HGI_B2_ALL_eur_leave_23andme_20210107	12_103014757_C_A	0.174009	3.913e-07	2540	0.388489643171374	0.142668987317258	0.316866765674008	0.116330548371609	0.0356440554657502	0.973282536561415
12_102514757_103514757	ENSG00000183395.4	PMCH	Cells_EBV-transformed_lymphocytes	COVID19_HGI_B2_ALL_eur_leave_23andme_20210107	12_103014757_C_A	0.347433	3.913e-07	2543	0.42266072460077	0.110162035059601	0.344740106349803	0.0898202354525522	0.0326168985372747	0.974467907892093
12_102514757_103514757	ENSG00000183395.4	PMCH	Brain_Amygdala	COVID19_HGI_B2_ALL_leave_UKBB_23andme_20210107	12_103014757_C_A	0.700211	1.153e-06	2145	0.587043484198944	0.122348069041244	0.224543123915366	0.0467786394788191	0.0192866833656269	0.951886899611596
12_102514757_103514757	ENSG00000183395.4	PMCH	Brain_Substantia_nigra	COVID19_HGI_B2_ALL_eur_leave_ukbb_23andme_20210107	12_103014757_C_A	0.265042	3.429e-08	2536	0.0521688488824599	0.0133127022900882	0.689253473873238	0.1758176288813	0.0694473460729135	0.997196213743352
12_102514757_103514757	ENSG00000183395.4	PMCH	Brain_Nucleus_accumbens_basal_ganglia	COVID19_HGI_B1_ALL_leave_UKBB_23andme_20210107	12_103509590_C_G	0.355967	0.0058	2226	0.766265497894833	0.17322639710917	0.0456844793526163	0.010323196411881	0.0045004292314999	0.0145778379825488
12_102514757_103514757	ENSG00000183395.4	PMCH	Brain_Substantia_nigra	COVID19_HGI_C2_ALL_leave_UKBB_23andme_20210107	12_102928506_G_T	0.194684	0.000467	2470	0.792518482816449	0.197613212956626	0.00730283293988625	0.00182020441724078	0.000745266869797883	0.0442032406190055
12_102514757_103514757	ENSG00000183395.4	PMCH	Spleen	COVID19_HGI_B1_ALL_leave_UKBB_23andme_20210107	12_103015884_G_A	0.000220584	0.08158	2222	0.702497098388197	0.236248045201219	0.0416762476286046	0.0140100509460313	0.00556855783594853	0.0227890647654342
12_102514757_103514757	ENSG00000183395.4	PMCH	Brain_Hypothalamus	COVID19_HGI_B2_ALL_eur_leave_ukbb_23andme_20210107	12_103014757_C_A	0.417929	3.429e-08	2542	0.0503412996237542	0.0157801194050378	0.665110014960042	0.208426835438041	0.0603417305731254	0.996740810856742
12_102514757_103514757	ENSG00000183395.4	PMCH	Brain_Amygdala	COVID19_HGI_A2_ALL_leave_UKBB_23andme_20210107	12_103014757_C_A	0.700211	7.852e-09	2340	0.0123458930177164	0.00281385404944645	0.749921474363883	0.170856710887143	0.0640620676818105	0.999428053979755
12_102514757_103514757	ENSG00000183395.4	PMCH	Cells_EBV-transformed_lymphocytes	COVID19_HGI_C2_ALL_leave_23andme_20210107	12_102935647_C_T	0.680297	0.0001762	2582	0.779714959008484	0.206555185674069	0.0100882614639197	0.00267152286470952	0.000970070988818364	0.122179462961704
12_102514757_103514757	ENSG00000183395.4	PMCH	Brain_Substantia_nigra	COVID19_HGI_B2_ALL_leave_23andme_20210107	12_103014757_C_A	0.265042	3.174e-06	2388	0.718803521854657	0.173435564600246	0.080322716230051	0.0193724954891376	0.00806570182590903	0.865367259844706
12_102514757_103514757	ENSG00000183395.4	PMCH	Brain_Amygdala	COVID19_HGI_B2_ALL_eur_leave_23andme_20210107	12_103014757_C_A	0.700211	3.913e-07	2486	0.429817050335071	0.104519929396943	0.350442006039345	0.0851880236230197	0.0300329906056209	0.972148665002462
12_102514757_103514757	ENSG00000183395.4	PMCH	Spleen	COVID19_HGI_B1_ALL_eur_leave_23andme_20210107	12_103421848_G_C	0.043692	0.002625	2547	0.684554670111438	0.252000231352849	0.0426719671448061	0.0157034574346555	0.0050696739562519	0.0175781758772669
12_102514757_103514757	ENSG00000183395.4	PMCH	Brain_Hypothalamus	COVID19_HGI_C2_ALL_leave_UKBB_23andme_20210107	12_102963694_G_A	0.376969	0.002042	2472	0.756799942754122	0.233225713551075	0.00698240342434281	0.00215095095588236	0.000840989314577716	0.0272403454380067
12_102514757_103514757	ENSG00000183395.4	PMCH	Brain_Substantia_nigra	COVID19_HGI_A2_ALL_leave_UKBB_23andme_20210107	12_103014757_C_A	0.265042	7.852e-09	2393	0.0120807088454687	0.00291890119757314	0.733818101663725	0.177228766305625	0.0739535219876077	0.99951440628053
12_102514757_103514757	ENSG00000183395.4	PMCH	Brain_Spinal_cord_cervical_c-1	COVID19_HGI_A2_ALL_eur_leave_23andme_20210107	12_103014757_C_A	0.41831	1.636e-09	2817	0.00432896715933565	0.00115809782512536	0.731494699277226	0.195624185290083	0.0673940504482303	0.999830547708885
12_102514757_103514757	ENSG00000183395.4	PMCH	Brain_Amygdala	COVID19_HGI_B2_ALL_leave_23andme_20210107	12_103014757_C_A	0.700211	3.174e-06	2337	0.727428502912419	0.165851272466553	0.081174336217917	0.0185004324603994	0.00704545594271146	0.849744013424312
12_102514757_103514757	ENSG00000183395.4	PMCH	Brain_Spinal_cord_cervical_c-1	COVID19_HGI_B1_ALL_leave_UKBB_23andme_20210107	12_103509590_C_G	0.55508	0.0058	2218	0.777562382489792	0.162222206852797	0.0461082285043696	0.00961503002447323	0.0044921521285682	0.014727035232501
12_102514757_103514757	ENSG00000183395.4	PMCH	Small_Intestine_Terminal_Ileum	COVID19_HGI_C2_ALL_leave_23andme_20210107	12_102935647_C_T	0.804037	0.0001762	2575	0.782172182191357	0.204157826580038	0.0101054758161705	0.00263674207245591	0.000927773339978209	0.126453192534431
12_102514757_103514757	ENSG00000183395.4	PMCH	Brain_Nucleus_accumbens_basal_ganglia	COVID19_HGI_C2_ALL_eur_leave_23andme_20210107	12_102935647_C_T	0.450308	0.0004853	2704	0.775353563155647	0.212032599504685	0.00922734861830877	0.00252249929546459	0.000863989425894581	0.0542094538027472
12_102514757_103514757	ENSG00000183395.4	PMCH	Brain_Spinal_cord_cervical_c-1	COVID19_HGI_B1_ALL_eur_leave_23andme_20210107	12_102948385_G_A	0.207109	0.002673	2528	0.756624524803817	0.181157314444471	0.0466048126305882	0.0111540511921862	0.00445929692893713	0.0194827671662544
12_102514757_103514757	ENSG00000183395.4	PMCH	Brain_Substantia_nigra	COVID19_HGI_B2_ALL_eur_leave_23andme_20210107	12_103014757_C_A	0.265042	3.913e-07	2536	0.423593103811863	0.108094562252796	0.345433459924704	0.0881146373991006	0.0347642366115357	0.976538415848375
12_102514757_103514757	ENSG00000183395.4	PMCH	Small_Intestine_Terminal_Ileum	COVID19_HGI_C2_ALL_eur_leave_ukbb_23andme_20210107	12_102928506_G_T	0.64078	0.0007608	2696	0.778268233062009	0.212560362990435	0.00669591641836836	0.00182813913418084	0.000647348395006682	0.0204459445629727
12_102514757_103514757	ENSG00000183395.4	PMCH	Small_Intestine_Terminal_Ileum	COVID19_HGI_B1_ALL_eur_leave_23andme_20210107	12_103421848_G_C	0.0698031	0.002625	2543	0.744971746921586	0.192112513045854	0.0463990050636219	0.0119607695686672	0.00455596540027092	0.0210169872035343
12_102514757_103514757	ENSG00000183395.4	PMCH	Brain_Substantia_nigra	COVID19_HGI_A2_ALL_leave_23andme_20210107	12_103014757_C_A	0.265042	2.601e-08	2391	0.0603702607304773	0.014574474178704	0.689263462739094	0.16633122111971	0.0694605812320143	0.99850605636829
12_102514757_103514757	ENSG00000183395.4	PMCH	Brain_Spinal_cord_cervical_c-1	COVID19_HGI_A2_ALL_eur_leave_ukbb_23andme_20210107	12_103014757_C_A	0.41831	3.012e-10	2822	0.000496723180940759	0.000133143356452367	0.734786381117547	0.196886922586617	0.0676968297584433	0.999966550737686
12_102514757_103514757	ENSG00000183395.4	PMCH	Cells_EBV-transformed_lymphocytes	COVID19_HGI_A2_ALL_leave_UKBB_23andme_20210107	12_103014757_C_A	0.347433	7.852e-09	2394	0.0120949416472873	0.00297706612928366	0.734682789120397	0.18076638720488	0.0694788158981522	0.999429198433699
12_102514757_103514757	ENSG00000183395.4	PMCH	Brain_Spinal_cord_cervical_c-1	COVID19_HGI_B1_ALL_leave_23andme_20210107	12_103509590_C_G	0.55508	0.002179	2404	0.768560095305502	0.174660883379012	0.0428774923873759	0.00974006119383789	0.0041614677342726	0.0346149208208327
12_102514757_103514757	ENSG00000183395.4	PMCH	Brain_Spinal_cord_cervical_c-1	COVID19_HGI_C2_ALL_eur_leave_ukbb_23andme_20210107	12_102928506_G_T	0.648691	0.0007608	2680	0.790500751555505	0.200435490854376	0.00671798650481174	0.00170273665242434	0.000643034432882496	0.0228907685486624
12_102514757_103514757	ENSG00000183395.4	PMCH	Cells_EBV-transformed_lymphocytes	COVID19_HGI_B2_ALL_eur_leave_ukbb_23andme_20210107	12_103014757_C_A	0.347433	3.429e-08	2543	0.0521800652323335	0.0136001805726477	0.689407436612886	0.179621545615083	0.0651907719670496	0.996985119693595
12_102514757_103514757	ENSG00000183395.4	PMCH	Brain_Amygdala	COVID19_HGI_A2_ALL_leave_23andme_20210107	12_103014757_C_A	0.700211	2.601e-08	2338	0.0616553921739708	0.014040693218289	0.703919824242757	0.160242501115162	0.0601415892498216	0.998243993182602
12_102514757_103514757	ENSG00000183395.4	PMCH	Brain_Hypothalamus	COVID19_HGI_A2_ALL_eur_leave_ukbb_23andme_20210107	12_103014757_C_A	0.417929	3.012e-10	2839	0.000470601808991381	0.000162336115573135	0.696146815935939	0.24007569003498	0.0631445561045157	0.999960821958699
12_102514757_103514757	ENSG00000183395.4	PMCH	Brain_Nucleus_accumbens_basal_ganglia	COVID19_HGI_B2_ALL_eur_leave_ukbb_23andme_20210107	12_103014757_C_A	0.509186	3.429e-08	2545	0.0526919488796177	0.0136144212275699	0.696168495110865	0.179816662077842	0.0577084727041056	0.996646919213551
12_102514757_103514757	ENSG00000183395.4	PMCH	Brain_Hypothalamus	COVID19_HGI_C2_ALL_eur_leave_23andme_20210107	12_102727512_T_TA	0.00281771	0.0008628	2698	0.741276408988703	0.245397597651429	0.00864241534307661	0.00285922442305656	0.00182435359373488	0.0576990732724725
12_102514757_103514757	ENSG00000183395.4	PMCH	Spleen	COVID19_HGI_B2_ALL_leave_UKBB_23andme_20210107	12_103014757_C_A	0.174009	1.153e-06	2193	0.530111241263094	0.176563927798414	0.202904040236416	0.067558300710675	0.0228624899914012	0.953268155417384
12_102514757_103514757	ENSG00000183395.4	PMCH	Brain_Substantia_nigra	COVID19_HGI_B1_ALL_eur_leave_23andme_20210107	12_102948385_G_A	0.0166317	0.002673	2535	0.74717333280503	0.190354432758095	0.046045487960566	0.0117261285712174	0.00470061790509175	0.018859399073681
12_102514757_103514757	ENSG00000183395.4	PMCH	Cells_EBV-transformed_lymphocytes	COVID19_HGI_A2_ALL_eur_leave_23andme_20210107	12_103014757_C_A	0.347433	1.636e-09	2835	0.00424643993074352	0.00123789597617039	0.717551668580331	0.209108380883885	0.0678556146288695	0.999823638486487
12_102514757_103514757	ENSG00000183395.4	PMCH	Brain_Spinal_cord_cervical_c-1	COVID19_HGI_B2_ALL_leave_23andme_20210107	12_103014757_C_A	0.41831	3.174e-06	2384	0.729112093793845	0.163671940702213	0.0814593751069789	0.0182786183986902	0.00747797199827304	0.865500894404988
12_102514757_103514757	ENSG00000183395.4	PMCH	Small_Intestine_Terminal_Ileum	COVID19_HGI_B1_ALL_leave_UKBB_23andme_20210107	12_103477710_C_T	0.225352	0.003841	2221	0.766265797577042	0.173422379046393	0.0454753690436822	0.0102875020729918	0.00454895225989121	0.0134896446490052
12_102514757_103514757	ENSG00000183395.4	PMCH	Brain_Spinal_cord_cervical_c-1	COVID19_HGI_B2_ALL_eur_leave_23andme_20210107	12_103014757_C_A	0.41831	3.913e-07	2528	0.430107061855136	0.102920798846681	0.350760635118412	0.0839015939290567	0.0323099102507149	0.975300837428956
12_102514757_103514757	ENSG00000183395.4	PMCH	Brain_Spinal_cord_cervical_c-1	COVID19_HGI_C2_ALL_eur_leave_23andme_20210107	12_102935647_C_T	0.218698	0.0004853	2680	0.787700090683066	0.199725369028964	0.00933750294295358	0.00236670108228724	0.000870336262728845	0.0623903801286521
12_102514757_103514757	ENSG00000183395.4	PMCH	Brain_Substantia_nigra	COVID19_HGI_A2_ALL_eur_leave_ukbb_23andme_20210107	12_103014757_C_A	0.265042	3.012e-10	2832	0.000487483513596863	0.00013902221898476	0.721119349902397	0.205578611906124	0.0726755324588978	0.99996882246207
12_102514757_103514757	ENSG00000183395.4	PMCH	Brain_Nucleus_accumbens_basal_ganglia	COVID19_HGI_B1_ALL_eur_leave_ukbb_23andme_20210107	12_103078288_C_T	0.994431	0.001245	2550	0.721534288694603	0.18707584508372	0.0673846425286644	0.0174646165425965	0.0065406071504161	0.0202465377133712
12_102514757_103514757	ENSG00000183395.4	PMCH	Brain_Substantia_nigra	COVID19_HGI_B1_ALL_leave_UKBB_23andme_20210107	12_103509590_C_G	0.678642	0.0058	2223	0.767829075249842	0.171862820553999	0.0455297426066114	0.0101863088074435	0.00459205278210341	0.0140111348938046
12_102514757_103514757	ENSG00000183395.4	PMCH	Brain_Substantia_nigra	COVID19_HGI_C2_ALL_eur_leave_ukbb_23andme_20210107	12_102928506_G_T	0.194684	0.0007608	2694	0.779252619800305	0.211591151647001	0.00667579806626175	0.00181201692764048	0.000668413558792695	0.03161497034957
12_102514757_103514757	ENSG00000183395.4	PMCH	Brain_Nucleus_accumbens_basal_ganglia	COVID19_HGI_B1_ALL_eur_leave_23andme_20210107	12_103421848_G_C	0.555235	0.002625	2550	0.744040767356595	0.192911213660823	0.0463995939700966	0.0120256346617262	0.00462279035075964	0.017724366149766
12_102514757_103514757	ENSG00000183395.4	PMCH	Brain_Substantia_nigra	COVID19_HGI_C2_ALL_eur_leave_23andme_20210107	12_102935647_C_T	0.546919	0.0004853	2694	0.776555509111897	0.210858802801223	0.0091994751531437	0.00249705244759015	0.000889160486145882	0.0543778170762163
12_102514757_103514757	ENSG00000183395.4	PMCH	Brain_Nucleus_accumbens_basal_ganglia	COVID19_HGI_B2_ALL_leave_23andme_20210107	12_103014757_C_A	0.509186	3.174e-06	2391	0.719261947623088	0.174124550100782	0.0803844700233357	0.019453324641306	0.006775707611488	0.847571766026223
12_102514757_103514757	ENSG00000183395.4	PMCH	Small_Intestine_Terminal_Ileum	COVID19_HGI_B2_ALL_leave_23andme_20210107	12_103014757_C_A	0.59816	3.174e-06	2385	0.718756777688509	0.174350608677648	0.0803157621180636	0.0194752914362368	0.00710156007954253	0.841429924485355
12_102514757_103514757	ENSG00000183395.4	PMCH	Small_Intestine_Terminal_Ileum	COVID19_HGI_B1_ALL_eur_leave_ukbb_23andme_20210107	12_103078288_C_T	0.213674	0.001245	2543	0.722446350493156	0.18630368803591	0.0670577530377424	0.0172858749142577	0.00690633351893354	0.0249461006449741
12_102514757_103514757	ENSG00000183395.4	PMCH	Brain_Hypothalamus	COVID19_HGI_C2_ALL_eur_leave_ukbb_23andme_20210107	12_102928506_G_T	0.992541	0.0007608	2698	0.744390185575514	0.246428405167709	0.00632932181506407	0.00209454773285267	0.000757539708860907	0.0162153624450696
12_102514757_103514757	ENSG00000183395.4	PMCH	Brain_Nucleus_accumbens_basal_ganglia	COVID19_HGI_A2_ALL_eur_leave_23andme_20210107	12_103014757_C_A	0.509186	1.636e-09	2838	0.0042967555779629	0.00123275612184167	0.726053813261958	0.208247533459813	0.0601691415784241	0.999810061124075
12_102514757_103514757	ENSG00000183395.4	PMCH	Spleen	COVID19_HGI_A2_ALL_leave_UKBB_23andme_20210107	12_103014757_C_A	0.174009	7.852e-09	2391	0.011060465157442	0.00391500660183858	0.671845470645376	0.237733671640395	0.0754453859549483	0.999469757382732
12_102514757_103514757	ENSG00000183395.4	PMCH	Brain_Amygdala	COVID19_HGI_C2_ALL_eur_leave_23andme_20210107	12_102935647_C_T	0.195384	0.0004853	2634	0.785684094580995	0.202086147685709	0.00902625382232947	0.00232076393146133	0.000882739979505463	0.0625188057073586
12_102514757_103514757	ENSG00000183395.4	PMCH	Brain_Amygdala	COVID19_HGI_B1_ALL_eur_leave_ukbb_23andme_20210107	12_103078288_C_T	0.51181	0.001245	2488	0.73374364223455	0.178233912022366	0.0656286279488313	0.0159354134248128	0.00645840436943978	0.0232075038813143
12_102514757_103514757	ENSG00000183395.4	PMCH	Spleen	COVID19_HGI_A2_ALL_leave_23andme_20210107	12_103014757_C_A	0.174009	2.601e-08	2389	0.0552747342138313	0.0195557218075848	0.631086418190105	0.223202022986218	0.0708811028022612	0.998241704460377
12_102514757_103514757	ENSG00000183395.4	PMCH	Brain_Hypothalamus	COVID19_HGI_C2_ALL_leave_23andme_20210107	12_102935647_C_T	0.542069	0.0001762	2580	0.747117458095447	0.238416178899418	0.00965049088839763	0.00307787570714474	0.00173799640959285	0.0645078893232888
12_102514757_103514757	ENSG00000183395.4	PMCH	Spleen	COVID19_HGI_C2_ALL_eur_leave_ukbb_23andme_20210107	12_102935647_C_T	0.0108289	0.005038	2700	0.71543780315901	0.275333572586581	0.00616548822434159	0.00237207410655498	0.000691061923512164	0.0204650284830969
12_102514757_103514757	ENSG00000183395.4	PMCH	Brain_Nucleus_accumbens_basal_ganglia	COVID19_HGI_C2_ALL_leave_UKBB_23andme_20210107	12_102963694_G_A	0.484313	0.002042	2473	0.792100972718615	0.198059284173732	0.00731019621859293	0.0018271608284672	0.0007023860605934	0.0336815567719086
12_102514757_103514757	ENSG00000183395.4	PMCH	Brain_Substantia_nigra	COVID19_HGI_B1_ALL_eur_leave_ukbb_23andme_20210107	12_103078288_C_T	0.0390609	0.001245	2535	0.725957508450216	0.184949360021633	0.0655846951533227	0.0167019502311963	0.00680648614363256	0.0355901365296931
12_102514757_103514757	ENSG00000183395.4	PMCH	Small_Intestine_Terminal_Ileum	COVID19_HGI_A2_ALL_leave_UKBB_23andme_20210107	12_103014757_C_A	0.59816	7.852e-09	2389	0.0121996960888325	0.00296187231420218	0.741045517151694	0.179848914880947	0.0639439995643239	0.999452264186419
12_102514757_103514757	ENSG00000183395.4	PMCH	Brain_Amygdala	COVID19_HGI_C2_ALL_leave_UKBB_23andme_20210107	12_102963694_G_A	0.012058	0.002042	2418	0.801427405749431	0.188887632678893	0.00725879674881758	0.00171010256478808	0.000716062258070058	0.0366135339202495
12_102514757_103514757	ENSG00000183395.4	PMCH	Brain_Amygdala	COVID19_HGI_B1_ALL_leave_UKBB_23andme_20210107	12_103509590_C_G	0.422314	0.0058	2180	0.776269389730632	0.164312224266807	0.0453792836567935	0.00960095288092153	0.00443814946484635	0.0150235378528002
12_102514757_103514757	ENSG00000183395.4	PMCH	Small_Intestine_Terminal_Ileum	COVID19_HGI_C2_ALL_eur_leave_23andme_20210107	12_102935647_C_T	0.804037	0.0004853	2696	0.775541345898241	0.211815596468122	0.00925812482645908	0.00252771878345774	0.000857214023719986	0.0529276187737773
12_102514757_103514757	ENSG00000183395.4	PMCH	Spleen	COVID19_HGI_A2_ALL_eur_leave_23andme_20210107	12_103014757_C_A	0.174009	1.636e-09	2834	0.00389825111427273	0.00155013999838125	0.65871632825597	0.2618646521241	0.0739706285072765	0.999822700287925
12_102514757_103514757	ENSG00000183395.4	PMCH	Brain_Hypothalamus	COVID19_HGI_B1_ALL_leave_UKBB_23andme_20210107	12_103176419_G_C	3.81091e-05	0.05348	2225	0.732487000378857	0.206420260191892	0.043646936027209	0.0122948788188189	0.00515092458322347	0.0208123961850098
12_102514757_103514757	ENSG00000183395.4	PMCH	Cells_EBV-transformed_lymphocytes	COVID19_HGI_A2_ALL_leave_23andme_20210107	12_103014757_C_A	0.347433	2.601e-08	2392	0.0604222554391211	0.0148610380686247	0.689857638875681	0.169607339252496	0.065251728364077	0.99819672298158
12_102514757_103514757	ENSG00000183395.4	PMCH	Spleen	COVID19_HGI_A2_ALL_eur_leave_ukbb_23andme_20210107	12_103014757_C_A	0.174009	3.012e-10	2841	0.000447251229568701	0.000178161948874425	0.661605066744105	0.263475228400507	0.0742942916769444	0.999963835493684
12_102514757_103514757	ENSG00000183395.4	PMCH	Brain_Substantia_nigra	COVID19_HGI_A2_ALL_eur_leave_23andme_20210107	12_103014757_C_A	0.265042	1.636e-09	2825	0.0042495260114537	0.00120829272772965	0.718072606097086	0.204101439858914	0.0723681353048165	0.999843785738798
12_102514757_103514757	ENSG00000183395.4	PMCH	Brain_Substantia_nigra	COVID19_HGI_B1_ALL_leave_23andme_20210107	12_103509590_C_G	0.678642	0.002179	2408	0.758709118280714	0.18432290002838	0.0424607537564077	0.0103113375349894	0.00419589039950921	0.0333783068951934
12_102514757_103514757	ENSG00000183395.4	PMCH	Brain_Spinal_cord_cervical_c-1	COVID19_HGI_A2_ALL_leave_UKBB_23andme_20210107	12_103014757_C_A	0.41831	7.852e-09	2393	0.0123115205293336	0.00276984128045816	0.747838288215863	0.168179477292479	0.068900872681866	0.999463872165073
12_102514757_103514757	ENSG00000183395.4	PMCH	Brain_Hypothalamus	COVID19_HGI_B2_ALL_leave_23andme_20210107	12_103014757_C_A	0.417929	3.174e-06	2390	0.686189180513802	0.205101490547893	0.0766813264246446	0.0229108804434814	0.00911712207017885	0.657762456113744
12_102514757_103514757	ENSG00000183395.4	PMCH	Brain_Spinal_cord_cervical_c-1	COVID19_HGI_A2_ALL_leave_23andme_20210107	12_103014757_C_A	0.41831	2.601e-08	2391	0.0615022327526122	0.0138256381988826	0.702187490998369	0.157786322107575	0.0646983159425613	0.998363277217382
12_102514757_103514757	ENSG00000183395.4	PMCH	Small_Intestine_Terminal_Ileum	COVID19_HGI_A2_ALL_leave_23andme_20210107	12_103014757_C_A	0.59816	2.601e-08	2387	0.0609247082812955	0.0147787415359149	0.695593086818552	0.16867266787903	0.0600307954852077	0.998257918716786
12_102514757_103514757	ENSG00000183395.4	PMCH	Brain_Hypothalamus	COVID19_HGI_B1_ALL_eur_leave_23andme_20210107	12_102734437_C_T	5.51068e-05	0.0684	2545	0.712488859839527	0.223565002972326	0.0442407750229825	0.0138760565132207	0.00582930565194452	0.0166993913835284
12_102514757_103514757	ENSG00000183395.4	PMCH	Brain_Spinal_cord_cervical_c-1	COVID19_HGI_B2_ALL_eur_leave_ukbb_23andme_20210107	12_103014757_C_A	0.41831	3.429e-08	2528	0.0531096676832708	0.0127086716522804	0.70168553071596	0.167842460082122	0.0646536698663671	0.996850544113595
12_102514757_103514757	ENSG00000183395.4	PMCH	Cells_EBV-transformed_lymphocytes	COVID19_HGI_B2_ALL_leave_UKBB_23andme_20210107	12_103014757_C_A	0.347433	1.153e-06	2193	0.577690543963132	0.130381749515399	0.221115374005657	0.0498836605737656	0.0209286719420462	0.955645683135871
12_102514757_103514757	ENSG00000183395.4	PMCH	Brain_Hypothalamus	COVID19_HGI_A2_ALL_eur_leave_23andme_20210107	12_103014757_C_A	0.417929	1.636e-09	2832	0.0041015429029472	0.00141210591363722	0.693067228237733	0.238550832626822	0.0628682903188606	0.999781759183832
12_102514757_103514757	ENSG00000183395.4	PMCH	Brain_Spinal_cord_cervical_c-1	COVID19_HGI_B1_ALL_eur_leave_ukbb_23andme_20210107	12_103078288_C_T	0.631511	0.001245	2528	0.73364128048091	0.175654475609266	0.0680108045910179	0.0162772943468484	0.00641614497195739	0.0235941031799974
12_102514757_103514757	ENSG00000183395.4	PMCH	Brain_Amygdala	COVID19_HGI_B2_ALL_eur_leave_ukbb_23andme_20210107	12_103014757_C_A	0.700211	3.429e-08	2486	0.0532042346532013	0.0129378367964601	0.702915118350133	0.170869950704545	0.0600728594956604	0.996477259395743
12_102514757_103514757	ENSG00000183395.4	PMCH	Small_Intestine_Terminal_Ileum	COVID19_HGI_C2_ALL_leave_UKBB_23andme_20210107	12_102963694_G_A	0.419924	0.002042	2467	0.791678907434256	0.198502213626353	0.00729379389883686	0.0018281179995542	0.000696967040999168	0.0332678514347345
12_102514757_103514757	ENSG00000183395.4	PMCH	Small_Intestine_Terminal_Ileum	COVID19_HGI_B1_ALL_leave_23andme_20210107	12_103509590_C_G	0.872451	0.002179	2408	0.757723470401706	0.185236163562522	0.0424844216569985	0.0103817404289212	0.00417420394985222	0.0319167007153055
12_102514757_103514757	ENSG00000183395.4	PMCH	Brain_Nucleus_accumbens_basal_ganglia	COVID19_HGI_A2_ALL_leave_UKBB_23andme_20210107	12_103014757_C_A	0.509186	7.852e-09	2394	0.0122387402819301	0.0029605406024515	0.743417546596037	0.17977044355889	0.0616127289606916	0.999386325287979
12_102514757_103514757	ENSG00000183395.4	PMCH	Small_Intestine_Terminal_Ileum	COVID19_HGI_B2_ALL_eur_leave_ukbb_23andme_20210107	12_103014757_C_A	0.59816	3.429e-08	2537	0.052615736793636	0.0135295178055029	0.695161432284515	0.178692584504211	0.0600007286121358	0.996647293545872
12_102514757_103514757	ENSG00000183395.4	PMCH	Small_Intestine_Terminal_Ileum	COVID19_HGI_A2_ALL_eur_leave_ukbb_23andme_20210107	12_103014757_C_A	0.59816	3.012e-10	2837	0.000492121936396305	0.000141038659648044	0.727980895556051	0.20857135138368	0.0628145924642241	0.999963771481842
12_102514757_103514757	ENSG00000183395.4	PMCH	Spleen	COVID19_HGI_B2_ALL_leave_23andme_20210107	12_103014757_C_A	0.174009	3.174e-06	2385	0.659317185907382	0.232543267421965	0.0736734243461872	0.0259763612117147	0.00848976111275148	0.840242801957787
12_102514757_103514757	ENSG00000183395.4	PMCH	Cells_EBV-transformed_lymphocytes	COVID19_HGI_B1_ALL_eur_leave_23andme_20210107	12_102948385_G_A	0.217434	0.002673	2547	0.743109979322538	0.193915000808288	0.0462355397407627	0.01206051323302	0.00467896689539173	0.0183251927070731
12_102514757_103514757	ENSG00000183395.4	PMCH	Cells_EBV-transformed_lymphocytes	COVID19_HGI_B2_ALL_leave_23andme_20210107	12_103014757_C_A	0.347433	3.174e-06	2391	0.716822131623691	0.175796638003153	0.0801117970191346	0.0196393422316409	0.00763009112238008	0.855971430452934
12_102514757_103514757	ENSG00000183395.4	PMCH	Brain_Nucleus_accumbens_basal_ganglia	COVID19_HGI_A2_ALL_eur_leave_ukbb_23andme_20210107	12_103014757_C_A	0.509186	3.012e-10	2845	0.000492761781455419	0.000142024323836516	0.728927421098662	0.210031829277739	0.0604059635183074	0.999962184121836
12_102514757_103514757	ENSG00000183395.4	PMCH	Cells_EBV-transformed_lymphocytes	COVID19_HGI_A2_ALL_eur_leave_ukbb_23andme_20210107	12_103014757_C_A	0.347433	3.012e-10	2842	0.000487151655402097	0.000142411145590598	0.720628344594813	0.210596247800941	0.0681458448032531	0.999964802950047
12_102514757_103514757	ENSG00000183395.4	PMCH	Small_Intestine_Terminal_Ileum	COVID19_HGI_B2_ALL_leave_UKBB_23andme_20210107	12_103014757_C_A	0.59816	1.153e-06	2191	0.5797865703846	0.129456198269608	0.221906498422884	0.0495285168069425	0.0193222161159657	0.947909132354316
12_102514757_103514757	ENSG00000183395.4	PMCH	Brain_Substantia_nigra	COVID19_HGI_C2_ALL_leave_23andme_20210107	12_102935647_C_T	0.546919	0.0001762	2578	0.782798824399916	0.203465510810571	0.0101045374727677	0.00262537130833796	0.00100575600840785	0.124248055889347
12_102514757_103514757	ENSG00000183395.4	PMCH	Spleen	COVID19_HGI_C2_ALL_eur_leave_23andme_20210107	12_102935647_C_T	0.0108289	0.0004853	2700	0.712882724387559	0.274350260042462	0.00851901157218879	0.00327753939428335	0.000970464603506725	0.109320840812875
12_102514757_103514757	ENSG00000183395.4	PMCH	Brain_Substantia_nigra	COVID19_HGI_B2_ALL_leave_UKBB_23andme_20210107	12_103014757_C_A	0.265042	1.153e-06	2192	0.578931821827744	0.128109835644928	0.22158203805977	0.0490107630713742	0.0223655413961843	0.9550940918454
12_102514757_103514757	ENSG00000183395.4	PMCH	Cells_EBV-transformed_lymphocytes	COVID19_HGI_B1_ALL_leave_UKBB_23andme_20210107	12_103509590_C_G	0.880226	0.0058	2226	0.764223566048044	0.175104282615394	0.0455627400944213	0.0104349812842493	0.00467442995789194	0.0124871905939581
12_102514757_103514757	ENSG00000183395.4	PMCH	Brain_Spinal_cord_cervical_c-1	COVID19_HGI_C2_ALL_leave_UKBB_23andme_20210107	12_102963694_G_A	0.90866	0.002042	2462	0.803667584080468	0.186547236645362	0.00737743668637833	0.00171175385325411	0.000695988734538045	0.034555949642295
12_102514757_103514757	ENSG00000183395.4	PMCH	Brain_Hypothalamus	COVID19_HGI_A2_ALL_leave_UKBB_23andme_20210107	12_103014757_C_A	0.417929	7.852e-09	2394	0.0116532590746406	0.00350392025261877	0.707853673789297	0.212774340278675	0.0642148066047692	0.999351533300502
12_102514757_103514757	ENSG00000183395.4	PMCH	Brain_Nucleus_accumbens_basal_ganglia	COVID19_HGI_A2_ALL_leave_23andme_20210107	12_103014757_C_A	0.509186	2.601e-08	2392	0.0611085909876347	0.0147714497821224	0.697693722079345	0.16859190234596	0.0578343348049379	0.99814633603832
12_102514757_103514757	ENSG00000183395.4	PMCH	Brain_Hypothalamus	COVID19_HGI_B1_ALL_eur_leave_ukbb_23andme_20210107	12_103078288_C_T	0.102691	0.001245	2545	0.692280782185981	0.217224105317171	0.0632655654274872	0.0198441057469435	0.00738544132241675	0.0264582899991634
12_102514757_103514757	ENSG00000183395.4	PMCH	Spleen	COVID19_HGI_B2_ALL_eur_leave_ukbb_23andme_20210107	12_103014757_C_A	0.174009	3.429e-08	2540	0.0478157587428329	0.0175598654881953	0.63174553900752	0.231931366817337	0.0709474699441152	0.996856413505406
12_102514757_103514757	ENSG00000183395.4	PMCH	Cells_EBV-transformed_lymphocytes	COVID19_HGI_B1_ALL_leave_23andme_20210107	12_103509590_C_G	0.880226	0.002179	2413	0.755294670079422	0.187537682064504	0.042403691065262	0.0105244856057738	0.00423947118503802	0.0299761053839714
12_102514757_103514757	ENSG00000183395.4	PMCH	Brain_Spinal_cord_cervical_c-1	COVID19_HGI_C2_ALL_leave_23andme_20210107	12_102935647_C_T	0.218698	0.0001762	2570	0.793670349750533	0.192633560588384	0.0102410779862884	0.00248466530498359	0.000970346369810508	0.144563894587484
12_102514757_103514757	ENSG00000183395.4	PMCH	Cells_EBV-transformed_lymphocytes	COVID19_HGI_B1_ALL_eur_leave_ukbb_23andme_20210107	12_103078288_C_T	0.28753	0.001245	2547	0.720611632266026	0.188044043468129	0.0670429808172979	0.0174880933466692	0.00681325010187834	0.0232549369979813
12_102514757_103514757	ENSG00000183395.4	PMCH	Brain_Hypothalamus	COVID19_HGI_B2_ALL_leave_UKBB_23andme_20210107	12_103014757_C_A	0.417929	1.153e-06	2192	0.554565177230922	0.154514116234098	0.212261875823478	0.0591213128269245	0.0195375178845774	0.942609727095016
12_102514757_103514757	ENSG00000183395.4	PMCH	Brain_Nucleus_accumbens_basal_ganglia	COVID19_HGI_B2_ALL_eur_leave_23andme_20210107	12_103014757_C_A	0.509186	3.913e-07	2545	0.425111386821966	0.109839275485015	0.346693216820772	0.0895489668874115	0.0288071539848356	0.972494511921994
12_102514757_103514757	ENSG00000183395.4	PMCH	Brain_Amygdala	COVID19_HGI_C2_ALL_leave_23andme_20210107	12_102935647_C_T	0.195384	0.0001762	2523	0.791616028121349	0.194768557639845	0.0101228730173787	0.00248962044551084	0.00100292077591715	0.142149754198354
12_102514757_103514757	ENSG00000183395.4	PMCH	Brain_Amygdala	COVID19_HGI_B1_ALL_leave_23andme_20210107	12_103509590_C_G	0.422314	0.002179	2360	0.767618327512158	0.176583144121231	0.0420027520839547	0.00965818776106671	0.00413758852159008	0.0351040495242073
12_102514757_103514757	ENSG00000183395.4	PMCH	Brain_Nucleus_accumbens_basal_ganglia	COVID19_HGI_B2_ALL_leave_UKBB_23andme_20210107	12_103014757_C_A	0.509186	1.153e-06	2193	0.580431378358765	0.129367481549143	0.222164448858641	0.0494978317403592	0.0185388594930916	0.9498994768171
12_102514757_103514757	ENSG00000183395.4	PMCH	Brain_Amygdala	COVID19_HGI_A2_ALL_eur_leave_ukbb_23andme_20210107	12_103014757_C_A	0.700211	3.012e-10	2773	0.000497973025910197	0.000135114398485612	0.736635997803067	0.199807600926073	0.0629233138464649	0.99996191015497
12_102514757_103514757	ENSG00000183395.4	PMCH	Brain_Amygdala	COVID19_HGI_A2_ALL_eur_leave_23andme_20210107	12_103014757_C_A	0.700211	1.636e-09	2766	0.0043408988758674	0.00117399791883159	0.733511543963305	0.19831584652733	0.0626577127146654	0.999812702435803
12_102514757_103514757	ENSG00000183395.4	PMCH	Spleen	COVID19_HGI_B1_ALL_eur_leave_ukbb_23andme_20210107	12_103078288_C_T	0.518972	0.001245	2547	0.66410593530875	0.244472584364024	0.0617039922954666	0.0227076410242234	0.00700984700753657	0.0175978083903408
12_102514757_103514757	ENSG00000183395.4	PMCH	Small_Intestine_Terminal_Ileum	COVID19_HGI_A2_ALL_eur_leave_23andme_20210107	12_103014757_C_A	0.59816	1.636e-09	2830	0.00428906139761848	0.00122652851448798	0.724754217555623	0.207192997622331	0.0625371949099394	0.999816379118664
12_102514757_103514757	ENSG00000183395.4	PMCH	Spleen	COVID19_HGI_B1_ALL_leave_23andme_20210107	12_103509590_C_G	0.694659	0.002179	2409	0.695944984925806	0.246381684798225	0.0389891643807011	0.0137982396326006	0.00488592626266714	0.0241294225600377
15_100274021_101274021	ENSG00000183475.8	ASB7	Breast_Mammary_Tissue	COVID19_HGI_B1_ALL_eur_leave_ukbb_23andme_20210107	15_100278900_G_T	0.149828	4.097e-05	4677	0.542322853915282	0.213877222636832	0.163528019979034	0.0644751581977407	0.0157967452711114	0.207417640014297
15_100274021_101274021	ENSG00000183475.8	ASB7	Colon_Sigmoid	COVID19_HGI_B1_ALL_eur_leave_ukbb_23andme_20210107	15_100278900_G_T	0.622757	4.097e-05	4675	0.527203245600045	0.22938695225558	0.158951785329229	0.0691448558944801	0.0153131609206656	0.174248158289529
15_100274021_101274021	ENSG00000183475.8	ASB7	Colon_Transverse	COVID19_HGI_B2_ALL_eur_leave_ukbb_23andme_20210107	15_100305675_A_T	0.0206398	0.003619	4737	0.661953299346823	0.317810605985775	0.0126939004605731	0.00609302335716494	0.00144917084966435	0.0220585420139678
15_100274021_101274021	ENSG00000183475.8	ASB7	Brain_Spinal_cord_cervical_c-1	COVID19_HGI_A2_ALL_eur_leave_ukbb_23andme_20210107	15_100301600_T_G	0.500166	0.0008152	5001	0.638096498039857	0.319435881487071	0.0265594344065248	0.0132932366459228	0.00261494942062386	0.0446797932811146
15_100274021_101274021	ENSG00000183475.8	ASB7	Artery_Tibial	COVID19_HGI_C2_ALL_leave_UKBB_23andme_20210107	15_100689064_C_T	3.7008e-05	0.4076	4713	0.658396107738491	0.326306076985417	0.00961325344228957	0.00476347983251019	0.000921082001291686	0.0297425142244795
15_100274021_101274021	ENSG00000183475.8	ASB7	Brain_Amygdala	COVID19_HGI_B1_ALL_leave_UKBB_23andme_20210107	15_101227373_C_T	0.797389	0.0001444	4318	0.566574147527985	0.247179966860286	0.12136386714788	0.0529356100421085	0.0119464084217415	0.0708813546898896
15_100274021_101274021	ENSG00000183475.8	ASB7	Brain_Caudate_basal_ganglia	COVID19_HGI_B2_ALL_leave_23andme_20210107	15_100995597_C_G	0.646087	0.001083	4636	0.685814874768279	0.293150785946743	0.0138243290885299	0.00590789158159212	0.00130211861485642	0.0248356725242378
15_100274021_101274021	ENSG00000183475.8	ASB7	Brain_Hippocampus	COVID19_HGI_C2_ALL_leave_23andme_20210107	15_100284509_C_T	0.326373	0.00103	4829	0.666611604293736	0.316264986820271	0.0108938518751104	0.00516738058321203	0.00106217642767023	0.0290227809289424
15_100274021_101274021	ENSG00000183475.8	ASB7	Stomach	COVID19_HGI_B1_ALL_eur_leave_23andme_20210107	15_100814704_G_A	0.52382	0.0004472	4677	0.559508837136187	0.271893988141174	0.106369260062903	0.0516797208681944	0.0105481937915411	0.0288083590278101
15_100274021_101274021	ENSG00000183475.8	ASB7	Heart_Atrial_Appendage	COVID19_HGI_C2_ALL_leave_UKBB_23andme_20210107	15_100381834_T_C	0.00701462	0.01035	4713	0.682241978356658	0.302339652947758	0.00996142742921042	0.00441342320687912	0.00104351805949473	0.0121450218228648
15_100274021_101274021	ENSG00000183475.8	ASB7	Esophagus_Muscularis	COVID19_HGI_A2_ALL_leave_23andme_20210107	15_100747740_C_G	0.669283	0.0002722	4600	0.683241242186688	0.296403664816221	0.0133441139740691	0.00578771927097226	0.00122325975204901	0.026629898596959
15_100274021_101274021	ENSG00000183475.8	ASB7	Brain_Cerebellum	COVID19_HGI_B2_ALL_leave_UKBB_23andme_20210107	15_100699334_G_A	0.59385	0.0003714	4323	0.691280095436093	0.28677755478193	0.0145159264754087	0.00602052635235474	0.0014058969542139	0.0570245470253103
15_100274021_101274021	ENSG00000183475.8	ASB7	Artery_Aorta	COVID19_HGI_B2_ALL_leave_23andme_20210107	15_100995597_C_G	0.6421	0.001083	4636	0.687225087386243	0.29177046330178	0.0138527554817634	0.0058800982191797	0.00127159561103309	0.024350152789718
15_100274021_101274021	ENSG00000183475.8	ASB7	Brain_Hypothalamus	COVID19_HGI_A2_ALL_eur_leave_ukbb_23andme_20210107	15_100301600_T_G	0.470867	0.0008152	5055	0.636620967964246	0.320333758474356	0.0268731413904886	0.0135193246591674	0.00265280751174252	0.044038447565898
15_100274021_101274021	ENSG00000183475.8	ASB7	Small_Intestine_Terminal_Ileum	COVID19_HGI_B1_ALL_eur_leave_ukbb_23andme_20210107	15_100278900_G_T	0.951191	4.097e-05	4670	0.507823651923127	0.249417803708384	0.152970001094805	0.0751166094900892	0.0146719337835949	0.179050453284606
15_100274021_101274021	ENSG00000183475.8	ASB7	Lung	COVID19_HGI_B1_ALL_leave_UKBB_23andme_20210107	15_101227373_C_T	0.241986	0.0001444	4333	0.56685483891301	0.246611461129831	0.12185726947023	0.0530026028626321	0.0116738276242965	0.0789254696996462
15_100274021_101274021	ENSG00000183475.8	ASB7	Brain_Hypothalamus	COVID19_HGI_B2_ALL_leave_UKBB_23andme_20210107	15_100699334_G_A	0.799328	0.0003714	4317	0.684720167947351	0.293308056216152	0.0143569355886979	0.00614849837051783	0.0014663418772812	0.0547888556682427
15_100274021_101274021	ENSG00000183475.8	ASB7	Thyroid	COVID19_HGI_C2_ALL_leave_UKBB_23andme_20210107	15_100805619_C_A	2.1415e-07	0.8682	4713	0.234667501137526	0.750048962670346	0.00342638441599026	0.0109505718500471	0.000906579926090697	0.602874095511137
15_100274021_101274021	ENSG00000183475.8	ASB7	Brain_Nucleus_accumbens_basal_ganglia	COVID19_HGI_A2_ALL_leave_UKBB_23andme_20210107	15_100747740_C_G	0.963792	7.592e-05	4618	0.656606588712996	0.312412415934863	0.0196607623101999	0.00935259315501769	0.00196763988692323	0.092438718390894
15_100274021_101274021	ENSG00000183475.8	ASB7	Brain_Cerebellum	COVID19_HGI_C2_ALL_eur_leave_23andme_20210107	15_100774021_G_A	0.871786	3.761e-08	4928	0.043573782164361	0.0206285193771583	0.596103290925271	0.282147202459675	0.057547205073534	0.998207400701611
15_100274021_101274021	ENSG00000183475.8	ASB7	Adipose_Subcutaneous	COVID19_HGI_B2_ALL_eur_leave_ukbb_23andme_20210107	15_100285519_T_C	0.00805408	0.002846	4737	0.642657785418128	0.337167408409898	0.0123238814072831	0.00646428023125351	0.00138664453343778	0.0412597965720887
15_100274021_101274021	ENSG00000183475.8	ASB7	Esophagus_Mucosa	COVID19_HGI_B2_ALL_eur_leave_23andme_20210107	15_101266646_A_G	0.000252704	0.1101	4736	0.616737673405046	0.363875769979337	0.0113753981893765	0.00671019397654842	0.00130096444969218	0.0154403326715427
15_100274021_101274021	ENSG00000183475.8	ASB7	Brain_Cerebellar_Hemisphere	COVID19_HGI_C2_ALL_leave_23andme_20210107	15_100284509_C_T	0.530772	0.00103	4830	0.674284160968188	0.309297070093206	0.0105651872931613	0.00484528895692898	0.00100829268851542	0.0295046180079145
15_100274021_101274021	ENSG00000183475.8	ASB7	Small_Intestine_Terminal_Ileum	COVID19_HGI_B2_ALL_eur_leave_23andme_20210107	15_100301600_T_G	0.150733	0.002959	4732	0.65382792564002	0.326883817516138	0.0120503510739798	0.00602340544477183	0.00121450032509059	0.0166217316620691
15_100274021_101274021	ENSG00000183475.8	ASB7	Esophagus_Mucosa	COVID19_HGI_B2_ALL_eur_leave_ukbb_23andme_20210107	15_100285519_T_C	0.683736	0.002846	4737	0.616227755518392	0.363712405252251	0.0118170478148707	0.00697343576796779	0.00126935564651893	0.0127199130123482
15_100274021_101274021	ENSG00000183475.8	ASB7	Liver	COVID19_HGI_B2_ALL_eur_leave_ukbb_23andme_20210107	15_100285519_T_C	0.177387	0.002846	4736	0.667743994489813	0.312220307059408	0.0128010914306335	0.00598421818917049	0.00125038883097523	0.0176569537742575
15_100274021_101274021	ENSG00000183475.8	ASB7	Brain_Spinal_cord_cervical_c-1	COVID19_HGI_C2_ALL_eur_leave_23andme_20210107	15_100774021_G_A	0.582176	3.761e-08	4885	0.043072182258259	0.0210783844556705	0.58916706534904	0.288264329055387	0.0584180388816444	0.998412392401846
15_100274021_101274021	ENSG00000183475.8	ASB7	Adipose_Subcutaneous	COVID19_HGI_C2_ALL_leave_UKBB_23andme_20210107	15_101091167_T_C	0.00481134	0.01987	4713	0.64585459179716	0.338749012387103	0.0094301345418625	0.00494505923666421	0.001021202037211	0.0081971588296231
15_100274021_101274021	ENSG00000183475.8	ASB7	Brain_Caudate_basal_ganglia	COVID19_HGI_B1_ALL_leave_UKBB_23andme_20210107	15_101227373_C_T	0.22454	0.0001444	4332	0.582193454355931	0.231248077051733	0.125142912265181	0.049695224329535	0.0117203319976206	0.0823097816472321
15_100274021_101274021	ENSG00000183475.8	ASB7	Cells_Transformed_fibroblasts	COVID19_HGI_B1_ALL_eur_leave_23andme_20210107	15_100814704_G_A	0.93988	0.0004472	4677	0.595977852745591	0.234714110218403	0.113302452084409	0.044610538644755	0.0113950463068421	0.0265719981827162
15_100274021_101274021	ENSG00000183475.8	ASB7	Vagina	COVID19_HGI_B2_ALL_eur_leave_23andme_20210107	15_100301600_T_G	0.283763	0.002959	4734	0.670936136632574	0.309801325067488	0.0123694650334033	0.00571035441336552	0.00118271885316981	0.0163791919596144
15_100274021_101274021	ENSG00000183475.8	ASB7	Brain_Anterior_cingulate_cortex_BA24	COVID19_HGI_B2_ALL_eur_leave_23andme_20210107	15_100301600_T_G	0.949466	0.002959	4723	0.649997543188153	0.330761771705567	0.0119467730937609	0.00607809305854574	0.0012158189539741	0.0143520300209028
15_100274021_101274021	ENSG00000183475.8	ASB7	Lung	COVID19_HGI_B2_ALL_leave_UKBB_23andme_20210107	15_100699334_G_A	0.248933	0.0003714	4323	0.682561276449248	0.295413027615585	0.0143328433283588	0.00620177416390507	0.0014910784429032	0.0576082857982124
15_100274021_101274021	ENSG00000183475.8	ASB7	Thyroid	COVID19_HGI_B1_ALL_eur_leave_23andme_20210107	15_100805619_C_A	2.1415e-07	0.6937	4677	0.199049214006881	0.634353697224022	0.0378416142958271	0.120589989384558	0.00816548508871204	0.562583495019338
15_100274021_101274021	ENSG00000183475.8	ASB7	Nerve_Tibial	COVID19_HGI_B2_ALL_leave_UKBB_23andme_20210107	15_100699334_G_A	0.696113	0.0003714	4323	0.716350182865588	0.261739662673707	0.0150423636580518	0.00549479813123888	0.00137299267141454	0.0497130104515015
15_100274021_101274021	ENSG00000183475.8	ASB7	Adipose_Subcutaneous	COVID19_HGI_A2_ALL_eur_leave_23andme_20210107	15_100301600_T_G	0.501308	0.0008547	5060	0.62176465604131	0.347149113701418	0.0187314236603038	0.0104563948650867	0.00189841173188144	0.0362342809106766
15_100274021_101274021	ENSG00000183475.8	ASB7	Small_Intestine_Terminal_Ileum	COVID19_HGI_B2_ALL_eur_leave_ukbb_23andme_20210107	15_100285519_T_C	0.7209	0.002846	4733	0.653246315684518	0.326659857142087	0.0125167451558865	0.00625775644161207	0.00131932557589673	0.0144284573552457
15_100274021_101274021	ENSG00000183475.8	ASB7	Ovary	COVID19_HGI_B2_ALL_leave_23andme_20210107	15_100995597_C_G	0.126083	0.001083	4635	0.679590856451766	0.299322059114519	0.0136955791351718	0.00603078186440012	0.00136072343414296	0.0300175762873849
15_100274021_101274021	ENSG00000183475.8	ASB7	Muscle_Skeletal	COVID19_HGI_B2_ALL_leave_23andme_20210107	15_100995597_C_G	0.0424603	0.001083	4636	0.645010849551655	0.333766126883216	0.0130018210131227	0.00672640356892063	0.00149479898308584	0.0426537456003363
15_100274021_101274021	ENSG00000183475.8	ASB7	Skin_Sun_Exposed_Lower_leg	COVID19_HGI_B1_ALL_eur_leave_ukbb_23andme_20210107	15_100278900_G_T	0.677106	4.097e-05	4677	0.517408637874175	0.239262911945523	0.156015571648452	0.072130385340432	0.0151824931914176	0.169811975040407
15_100274021_101274021	ENSG00000183475.8	ASB7	Pancreas	COVID19_HGI_C2_ALL_leave_23andme_20210107	15_100284509_C_T	0.0249037	0.00103	4837	0.678651410965633	0.304004799396615	0.0111859441696729	0.00500964328578433	0.00114820218229512	0.0441453868623735
15_100274021_101274021	ENSG00000183475.8	ASB7	Pancreas	COVID19_HGI_A2_ALL_eur_leave_ukbb_23andme_20210107	15_100301600_T_G	0.158106	0.0008152	5068	0.650181456051309	0.306393824456805	0.0275962480798265	0.0130017274634072	0.00282674394865233	0.0465744295947022
15_100274021_101274021	ENSG00000183475.8	ASB7	Muscle_Skeletal	COVID19_HGI_A2_ALL_leave_UKBB_23andme_20210107	15_100747740_C_G	0.905972	7.592e-05	4619	0.640008295622236	0.329209567942387	0.0191675700167684	0.00985772073748183	0.00175684568112619	0.0647258794152082
15_100274021_101274021	ENSG00000183475.8	ASB7	Pancreas	COVID19_HGI_A2_ALL_eur_leave_23andme_20210107	15_100301600_T_G	0.158106	0.0008547	5060	0.658856725652853	0.310004843353732	0.0198488677986614	0.00933732428828657	0.00195223890646677	0.0438670334328873
15_100274021_101274021	ENSG00000183475.8	ASB7	Minor_Salivary_Gland	COVID19_HGI_C2_ALL_eur_leave_23andme_20210107	15_100641443_CCA_C	0.11438	0.001354	4910	0.66453607308887	0.310810176514905	0.0157743299248119	0.007376308969558	0.00150311150185607	0.0190594213174311
15_100274021_101274021	ENSG00000183475.8	ASB7	Skin_Not_Sun_Exposed_Suprapubic	COVID19_HGI_A2_ALL_leave_23andme_20210107	15_100747740_C_G	0.79445	0.0002722	4600	0.714082519209515	0.265615664764344	0.0139464627350738	0.00518646541325103	0.00116888787781564	0.0273577365049427
15_100274021_101274021	ENSG00000183475.8	ASB7	Pancreas	COVID19_HGI_B2_ALL_eur_leave_ukbb_23andme_20210107	15_100285519_T_C	0.467538	0.002846	4737	0.681351193005649	0.298623236460932	0.0130658827914911	0.00572529290337067	0.00123439483855731	0.0159461264607337
15_100274021_101274021	ENSG00000183475.8	ASB7	Brain_Frontal_Cortex_BA9	COVID19_HGI_A2_ALL_leave_UKBB_23andme_20210107	15_100747740_C_G	0.716281	7.592e-05	4611	0.667924615013676	0.301293245198236	0.0199529915883897	0.00899873859466194	0.0018304096050365	0.109850094029753
15_100274021_101274021	ENSG00000183475.8	ASB7	Artery_Coronary	COVID19_HGI_B1_ALL_leave_UKBB_23andme_20210107	15_101227373_C_T	0.894741	0.0001444	4333	0.584752582315298	0.229201637794678	0.125704762674776	0.0492605916542293	0.0110804255610184	0.0747720707887429
15_100274021_101274021	ENSG00000183475.8	ASB7	Cells_EBV-transformed_lymphocytes	COVID19_HGI_A2_ALL_leave_UKBB_23andme_20210107	15_100747740_C_G	0.439225	7.592e-05	4617	0.643390157314807	0.325663107135828	0.0192332439646487	0.00973326038231571	0.0019802312024002	0.114056436127271
15_100274021_101274021	ENSG00000183475.8	ASB7	Thyroid	COVID19_HGI_B2_ALL_leave_23andme_20210107	15_100805619_C_A	2.1415e-07	0.9101	4636	0.233774806444615	0.745480173796761	0.00471232102976723	0.0150260270522901	0.00100667167656644	0.530936791737107
15_100274021_101274021	ENSG00000183475.8	ASB7	Artery_Tibial	COVID19_HGI_B1_ALL_eur_leave_ukbb_23andme_20210107	15_100278900_G_T	0.302915	4.097e-05	4677	0.506274057627937	0.249760358099625	0.152658132721031	0.0752948774878668	0.0160125740635401	0.172381828917853
15_100274021_101274021	ENSG00000183475.8	ASB7	Thyroid	COVID19_HGI_B1_ALL_leave_UKBB_23andme_20210107	15_100805619_C_A	2.1415e-07	0.0449	4333	0.191119919947347	0.602148241515163	0.0410852126283547	0.129408083866924	0.0362385420422106	0.895824385599908
15_100274021_101274021	ENSG00000183475.8	ASB7	Brain_Frontal_Cortex_BA9	COVID19_HGI_C2_ALL_eur_leave_ukbb_23andme_20210107	15_100774021_G_A	0.994027	1.275e-06	4933	0.429092947565895	0.207341482346991	0.230127347921159	0.111177295526633	0.0222609266393228	0.964116810810697
15_100274021_101274021	ENSG00000183475.8	ASB7	Brain_Putamen_basal_ganglia	COVID19_HGI_B1_ALL_eur_leave_ukbb_23andme_20210107	15_100278900_G_T	0.657462	4.097e-05	4639	0.515785433416534	0.241677833400907	0.154349872193073	0.0723067181326242	0.0158801428568618	0.169871176936317
15_100274021_101274021	ENSG00000183475.8	ASB7	Stomach	COVID19_HGI_C2_ALL_eur_leave_ukbb_23andme_20210107	15_100774021_G_A	0.676572	1.275e-06	4943	0.420690011930023	0.216010536134909	0.225662216006831	0.11584836464483	0.0217888712834062	0.961791844742617
15_100274021_101274021	ENSG00000183475.8	ASB7	Lung	COVID19_HGI_B2_ALL_eur_leave_23andme_20210107	15_100301600_T_G	0.139962	0.002959	4736	0.666692828702278	0.313961879456798	0.0122967944452283	0.00578960089545628	0.00125889650023946	0.0173455559166955
15_100274021_101274021	ENSG00000183475.8	ASB7	Stomach	COVID19_HGI_A2_ALL_leave_UKBB_23andme_20210107	15_100747740_C_G	0.799198	7.592e-05	4619	0.653926766304142	0.315155129545387	0.0195844134594966	0.00943666502583435	0.00189702566514018	0.0850707592458391
15_100274021_101274021	ENSG00000183475.8	ASB7	Esophagus_Muscularis	COVID19_HGI_B1_ALL_eur_leave_ukbb_23andme_20210107	15_100278900_G_T	0.140148	4.097e-05	4677	0.523502236955697	0.232751344714714	0.157852990420597	0.0701663910019545	0.0157270369070373	0.204031054727875
15_100274021_101274021	ENSG00000183475.8	ASB7	Testis	COVID19_HGI_B2_ALL_leave_23andme_20210107	15_100995597_C_G	0.0191632	0.001083	4636	0.64416782916067	0.334713630362839	0.0129848278102306	0.00674560958797625	0.00138810307828401	0.0393077277336953
15_100274021_101274021	ENSG00000183475.8	ASB7	Lung	COVID19_HGI_C2_ALL_eur_leave_23andme_20210107	15_100774021_G_A	0.891637	3.761e-08	4938	0.0433431156360502	0.0212537693937779	0.592961810426134	0.290713562042803	0.0517277425012348	0.998024835918658
15_100274021_101274021	ENSG00000183475.8	ASB7	Lung	COVID19_HGI_B1_ALL_eur_leave_ukbb_23andme_20210107	15_100278900_G_T	0.219044	4.097e-05	4677	0.516008744812513	0.24040865759811	0.155593458254367	0.0724755338933192	0.015513605441691	0.190859303150806
15_100274021_101274021	ENSG00000183475.8	ASB7	Brain_Spinal_cord_cervical_c-1	COVID19_HGI_A2_ALL_leave_23andme_20210107	15_100747740_C_G	0.261248	0.0002722	4556	0.67278689634172	0.307144315172638	0.01289300242103	0.00588469215079412	0.00129109391381792	0.0476113596072073
15_100274021_101274021	ENSG00000183475.8	ASB7	Brain_Putamen_basal_ganglia	COVID19_HGI_B1_ALL_leave_23andme_20210107	15_100814704_G_A	0.00464633	8.083e-05	4583	0.509695548221685	0.236054331420318	0.161673652117963	0.0748578929385507	0.0177185753014829	0.0981056011518846
15_100274021_101274021	ENSG00000183475.8	ASB7	Brain_Frontal_Cortex_BA9	COVID19_HGI_C2_ALL_leave_23andme_20210107	15_100284509_C_T	0.53842	0.00103	4828	0.667341221714928	0.315406074422542	0.0109780348950282	0.00518747118651383	0.00108719778098739	0.027046230092046
15_100274021_101274021	ENSG00000183475.8	ASB7	Brain_Hypothalamus	COVID19_HGI_C2_ALL_eur_leave_23andme_20210107	15_100774021_G_A	0.247492	3.761e-08	4928	0.0429927916598702	0.0210925398311189	0.588165799639553	0.288498670262719	0.0592501986067383	0.998354046099443
15_100274021_101274021	ENSG00000183475.8	ASB7	Artery_Coronary	COVID19_HGI_B1_ALL_eur_leave_23andme_20210107	15_100814704_G_A	0.254376	0.0004472	4674	0.583649336489602	0.247886275850262	0.110874916248798	0.0470800436763441	0.010509427734994	0.0316803685198696
15_100274021_101274021	ENSG00000183475.8	ASB7	Adipose_Visceral_Omentum	COVID19_HGI_C2_ALL_eur_leave_ukbb_23andme_20210107	15_100774021_G_A	0.00104316	1.275e-06	4943	0.427485841579599	0.182181788603743	0.229307565159032	0.0976607200784816	0.0633640845791448	0.988899657441323
15_100274021_101274021	ENSG00000183475.8	ASB7	Minor_Salivary_Gland	COVID19_HGI_B1_ALL_eur_leave_23andme_20210107	15_100814704_G_A	0.0559413	0.0004472	4649	0.576531033493765	0.255995706619877	0.10849069279171	0.0481620443351633	0.0108205227594851	0.0309935133683182
15_100274021_101274021	ENSG00000183475.8	ASB7	Esophagus_Muscularis	COVID19_HGI_B2_ALL_eur_leave_23andme_20210107	15_100761190_T_C	0.00268335	0.01113	4736	0.677550913517985	0.303122429736761	0.0124970660415307	0.0055896920113847	0.00123989869233879	0.0196504895197256
15_100274021_101274021	ENSG00000183475.8	ASB7	Brain_Substantia_nigra	COVID19_HGI_C2_ALL_eur_leave_23andme_20210107	15_100774021_G_A	0.103234	3.761e-08	4902	0.0418650689801135	0.0221363283664067	0.572717207272245	0.302766076637716	0.060515318743519	0.998187663356113
15_100274021_101274021	ENSG00000183475.8	ASB7	Pancreas	COVID19_HGI_C2_ALL_eur_leave_ukbb_23andme_20210107	15_100774021_G_A	0.202275	1.275e-06	4943	0.435480684038775	0.199673619755864	0.233596076449533	0.107082705686721	0.0241669140691066	0.967940615176716
15_100274021_101274021	ENSG00000183475.8	ASB7	Skin_Not_Sun_Exposed_Suprapubic	COVID19_HGI_A2_ALL_leave_UKBB_23andme_20210107	15_100747740_C_G	0.79445	7.592e-05	4619	0.705703403867336	0.263632809284398	0.021135068868987	0.00789388834598925	0.00163482963328904	0.0904041809286739
15_100274021_101274021	ENSG00000183475.8	ASB7	Small_Intestine_Terminal_Ileum	COVID19_HGI_C2_ALL_eur_leave_ukbb_23andme_20210107	15_100774021_G_A	0.417385	1.275e-06	4938	0.418256192462035	0.218138803460676	0.224348655719096	0.116985314744132	0.0222710336140609	0.964472396715992
15_100274021_101274021	ENSG00000183475.8	ASB7	Brain_Substantia_nigra	COVID19_HGI_A2_ALL_eur_leave_23andme_20210107	15_100301600_T_G	0.772858	0.0008547	5010	0.629496841931329	0.339903034859788	0.0186314989922261	0.0100583515580681	0.00191027265858898	0.0381016496013385
15_100274021_101274021	ENSG00000183475.8	ASB7	Stomach	COVID19_HGI_B2_ALL_eur_leave_ukbb_23andme_20210107	15_100285519_T_C	0.571252	0.002846	4737	0.656215936853526	0.323733801794816	0.0125838783359489	0.00620679868770002	0.00125958432800892	0.0147207129653833
15_100274021_101274021	ENSG00000183475.8	ASB7	Small_Intestine_Terminal_Ileum	COVID19_HGI_A2_ALL_leave_23andme_20210107	15_100747740_C_G	0.648495	0.0002722	4600	0.658244286433918	0.321343327109211	0.0128559083360397	0.00627474746223404	0.00128173065859649	0.0342172577396869
15_100274021_101274021	ENSG00000183475.8	ASB7	Heart_Atrial_Appendage	COVID19_HGI_A2_ALL_leave_UKBB_23andme_20210107	15_100747740_C_G	0.992107	7.592e-05	4619	0.675391367714771	0.293748583980251	0.0202272555183175	0.00879562153245514	0.00183717125420544	0.0825480469763873
15_100274021_101274021	ENSG00000183475.8	ASB7	Skin_Not_Sun_Exposed_Suprapubic	COVID19_HGI_B2_ALL_leave_UKBB_23andme_20210107	15_100699334_G_A	0.409094	0.0003714	4323	0.7252991246671	0.252879898322716	0.0152302790661202	0.0053088464675599	0.00128185147650341	0.0612151673013199
15_100274021_101274021	ENSG00000183475.8	ASB7	Brain_Substantia_nigra	COVID19_HGI_B1_ALL_leave_UKBB_23andme_20210107	15_101227373_C_T	0.726281	0.0001444	4308	0.556210005737238	0.257614681587398	0.119121340286473	0.0551604439549392	0.0118935284339522	0.0716031029008917
15_100274021_101274021	ENSG00000183475.8	ASB7	Brain_Cerebellum	COVID19_HGI_B2_ALL_leave_23andme_20210107	15_100609591_C_T	0.0435038	0.0007391	4634	0.677792979698949	0.301053483409803	0.01365613958669	0.00606417754287795	0.0014332197616802	0.0370803387497408
15_100274021_101274021	ENSG00000183475.8	ASB7	Brain_Putamen_basal_ganglia	COVID19_HGI_B1_ALL_eur_leave_23andme_20210107	15_100814704_G_A	0.00464633	0.0004472	4639	0.566777831461412	0.265570970897581	0.106754948163261	0.0500105047509748	0.010885744726771	0.037312535997515
15_100274021_101274021	ENSG00000183475.8	ASB7	Spleen	COVID19_HGI_A2_ALL_leave_23andme_20210107	15_100747740_C_G	0.283351	0.0002722	4600	0.651044673055123	0.328529827710986	0.0127152955399088	0.00641509077565312	0.00129511291832895	0.0425950212414394
15_100274021_101274021	ENSG00000183475.8	ASB7	Testis	COVID19_HGI_B2_ALL_leave_UKBB_23andme_20210107	15_100699334_G_A	0.497055	0.0003714	4323	0.659801858906056	0.318253494588304	0.0138549270193817	0.0066814752330605	0.00140824425319842	0.0539872749588783
15_100274021_101274021	ENSG00000183475.8	ASB7	Prostate	COVID19_HGI_B2_ALL_leave_UKBB_23andme_20210107	15_100699334_G_A	0.841037	0.0003714	4311	0.678776506848959	0.29934414656985	0.0142219312595636	0.00627056250387446	0.00138685281775306	0.0532447148405341
15_100274021_101274021	ENSG00000183475.8	ASB7	Vagina	COVID19_HGI_A2_ALL_eur_leave_23andme_20210107	15_100301600_T_G	0.283763	0.0008547	5055	0.649002942063788	0.319916104268068	0.0195263229596305	0.00962327180591008	0.00193135890260329	0.0407414673496402
15_100274021_101274021	ENSG00000183475.8	ASB7	Breast_Mammary_Tissue	COVID19_HGI_C2_ALL_eur_leave_ukbb_23andme_20210107	15_100774021_G_A	0.181453	1.275e-06	4943	0.448062256392995	0.186416798774334	0.240344954287821	0.0999705794170442	0.0252054111278055	0.971382900809059
15_100274021_101274021	ENSG00000183475.8	ASB7	Minor_Salivary_Gland	COVID19_HGI_B2_ALL_leave_23andme_20210107	15_100995597_C_G	0.739189	0.001083	4631	0.679654076409898	0.299316888334734	0.0136848999176564	0.0060254555318076	0.00131867980590419	0.0248005943611302
15_100274021_101274021	ENSG00000183475.8	ASB7	Artery_Coronary	COVID19_HGI_B1_ALL_eur_leave_ukbb_23andme_20210107	15_100278900_G_T	0.264896	4.097e-05	4674	0.530926278821135	0.22549385355183	0.160064759582478	0.067966808000424	0.0155483000441326	0.189555463147268
15_100274021_101274021	ENSG00000183475.8	ASB7	Uterus	COVID19_HGI_B1_ALL_eur_leave_23andme_20210107	15_100814704_G_A	0.0140601	0.0004472	4631	0.584732042762351	0.252468190074149	0.106357733777852	0.0459112634598388	0.0105307699258095	0.0370498230846178
15_100274021_101274021	ENSG00000183475.8	ASB7	Uterus	COVID19_HGI_C2_ALL_eur_leave_ukbb_23andme_20210107	15_100774021_G_A	0.956692	1.275e-06	4894	0.437553888236806	0.199056004027619	0.234547154099387	0.106680166929093	0.0221627867070954	0.96637588032176
15_100274021_101274021	ENSG00000183475.8	ASB7	Brain_Substantia_nigra	COVID19_HGI_C2_ALL_eur_leave_ukbb_23andme_20210107	15_100774021_G_A	0.103234	1.275e-06	4907	0.415803877397559	0.220047797904006	0.222760799515749	0.117863841146641	0.0235236840360444	0.967504562329166
15_100274021_101274021	ENSG00000183475.8	ASB7	Small_Intestine_Terminal_Ileum	COVID19_HGI_B1_ALL_leave_UKBB_23andme_20210107	15_101227373_C_T	0.211029	0.0001444	4331	0.558121307513786	0.255557303555571	0.119962476449716	0.054917992155621	0.0114409203253062	0.0812979881463938
15_100274021_101274021	ENSG00000183475.8	ASB7	Brain_Frontal_Cortex_BA9	COVID19_HGI_B1_ALL_leave_UKBB_23andme_20210107	15_101227373_C_T	0.804754	0.0001444	4324	0.57253523065616	0.24119975039914	0.122922268016078	0.0517735765711629	0.011569174357458	0.0714117161162074
15_100274021_101274021	ENSG00000183475.8	ASB7	Artery_Tibial	COVID19_HGI_B2_ALL_eur_leave_ukbb_23andme_20210107	15_100689064_C_T	3.7008e-05	0.4241	4737	0.653222831201627	0.326770447164147	0.0125264812578609	0.00626507512116172	0.00121516525520355	0.0287106254332719
15_100274021_101274021	ENSG00000183475.8	ASB7	Brain_Substantia_nigra	COVID19_HGI_B1_ALL_leave_23andme_20210107	15_100814704_G_A	0.420303	8.083e-05	4587	0.499796032103251	0.247228076758925	0.158294934546147	0.0782854510774517	0.0163955055142257	0.0802428761519769
15_100274021_101274021	ENSG00000183475.8	ASB7	Artery_Aorta	COVID19_HGI_B2_ALL_eur_leave_ukbb_23andme_20210107	15_100699334_G_A	0.0109237	0.002233	4737	0.682504296822324	0.297323185995589	0.0130879952049862	0.00570021266342233	0.00138430931367829	0.0405880691678394
15_100274021_101274021	ENSG00000183475.8	ASB7	Adipose_Visceral_Omentum	COVID19_HGI_C2_ALL_eur_leave_23andme_20210107	15_100774021_G_A	0.00104316	3.761e-08	4938	0.04034085014704	0.0171634216736134	0.551888879843757	0.234650735546176	0.155956112789414	0.999475582013882
15_100274021_101274021	ENSG00000183475.8	ASB7	Esophagus_Mucosa	COVID19_HGI_B1_ALL_eur_leave_ukbb_23andme_20210107	15_100278900_G_T	0.722994	4.097e-05	4677	0.480358983154362	0.2774492856132	0.144843892945448	0.0836463028205575	0.0137015354664327	0.170939216483012
15_100274021_101274021	ENSG00000183475.8	ASB7	Brain_Nucleus_accumbens_basal_ganglia	COVID19_HGI_B1_ALL_leave_UKBB_23andme_20210107	15_101227373_C_T	0.0150442	0.0001444	4332	0.561008336693441	0.249787569253271	0.120587519665675	0.0536763535611937	0.0149402208264192	0.0959534540402016
15_100274021_101274021	ENSG00000183475.8	ASB7	Esophagus_Mucosa	COVID19_HGI_A2_ALL_leave_23andme_20210107	15_100747740_C_G	0.587936	0.0002722	4600	0.619538505423139	0.359906979710518	0.0120999610638725	0.00702777383144032	0.00142677997102984	0.0211882118777001
15_100274021_101274021	ENSG00000183475.8	ASB7	Ovary	COVID19_HGI_A2_ALL_eur_leave_ukbb_23andme_20210107	15_100301600_T_G	0.147815	0.0008152	5061	0.645358542513069	0.311480842663822	0.0273437179334655	0.0131947615551514	0.00262213533449216	0.049328471984947
15_100274021_101274021	ENSG00000183475.8	ASB7	Esophagus_Gastroesophageal_Junction	COVID19_HGI_B2_ALL_leave_23andme_20210107	15_100995597_C_G	0.59073	0.001083	4634	0.697978410162864	0.28102229693511	0.0140641955137304	0.00566129752077084	0.00127379986752516	0.0257719901845342
15_100274021_101274021	ENSG00000183475.8	ASB7	Adipose_Subcutaneous	COVID19_HGI_B2_ALL_leave_23andme_20210107	15_100995597_C_G	0.516194	0.001083	4636	0.645531274448519	0.333417079480513	0.0130123114899333	0.00671954264493143	0.00131979193610274	0.0221445037309525
15_100274021_101274021	ENSG00000183475.8	ASB7	Brain_Caudate_basal_ganglia	COVID19_HGI_B2_ALL_leave_UKBB_23andme_20210107	15_100699334_G_A	0.405003	0.0003714	4323	0.700178728722994	0.277905516818962	0.0147027854742098	0.00583425299956461	0.0013787159842693	0.0622170604599397
15_100274021_101274021	ENSG00000183475.8	ASB7	Adipose_Subcutaneous	COVID19_HGI_B1_ALL_eur_leave_ukbb_23andme_20210107	15_100278900_G_T	0.128891	4.097e-05	4677	0.497492060006585	0.257720893299786	0.150010074148334	0.0776941681308547	0.0170828044144409	0.187794960872902
15_100274021_101274021	ENSG00000183475.8	ASB7	Thyroid	COVID19_HGI_B2_ALL_leave_UKBB_23andme_20210107	15_100805619_C_A	2.1415e-07	0.8396	4323	0.235588289791894	0.742738711073569	0.00494702844138605	0.0155953556595817	0.00113061503356964	0.563187747987053
15_100274021_101274021	ENSG00000183475.8	ASB7	Artery_Coronary	COVID19_HGI_A2_ALL_leave_23andme_20210107	15_100747740_C_G	0.951713	0.0002722	4600	0.693111857634618	0.286519630675568	0.0135368930532562	0.00559466442215226	0.00123695421440527	0.0318842991144286
15_100274021_101274021	ENSG00000183475.8	ASB7	Brain_Putamen_basal_ganglia	COVID19_HGI_B2_ALL_eur_leave_ukbb_23andme_20210107	15_100285519_T_C	0.757344	0.002846	4701	0.664660657401096	0.315478343386827	0.0126030426700608	0.00598070314353198	0.00127725339848496	0.0151396231114189
15_100274021_101274021	ENSG00000183475.8	ASB7	Muscle_Skeletal	COVID19_HGI_C2_ALL_leave_23andme_20210107	15_100284509_C_T	0.747562	0.00103	4837	0.639437687895441	0.343343088027322	0.0105395998022102	0.00565816756383767	0.00102145671118974	0.0227033113077639
15_100274021_101274021	ENSG00000183475.8	ASB7	Skin_Sun_Exposed_Lower_leg	COVID19_HGI_B2_ALL_eur_leave_23andme_20210107	15_100651037_C_A	0.00100667	0.0111	4736	0.668502559389951	0.312247563089446	0.0123301739647153	0.00575807851379103	0.00116162504209718	0.0224692649428485
15_100274021_101274021	ENSG00000183475.8	ASB7	Nerve_Tibial	COVID19_HGI_C2_ALL_eur_leave_23andme_20210107	15_100774021_G_A	0.666087	3.761e-08	4938	0.0450201662000037	0.019250420293993	0.615904945085123	0.263301657640279	0.0565228107806014	0.998248133576064
15_100274021_101274021	ENSG00000183475.8	ASB7	Brain_Putamen_basal_ganglia	COVID19_HGI_A2_ALL_eur_leave_ukbb_23andme_20210107	15_100301600_T_G	0.806796	0.0008152	5021	0.634685275905319	0.322564261905371	0.0266482355477143	0.0135407942382759	0.00256143240331987	0.0445429330363644
15_100274021_101274021	ENSG00000183475.8	ASB7	Pituitary	COVID19_HGI_A2_ALL_leave_UKBB_23andme_20210107	15_100747740_C_G	0.937371	7.592e-05	4619	0.561659494454426	0.407356758242194	0.0168211064749891	0.0121979383907243	0.0019647024376667	0.0736785066105089
15_100274021_101274021	ENSG00000183475.8	ASB7	Cells_EBV-transformed_lymphocytes	COVID19_HGI_A2_ALL_eur_leave_23andme_20210107	15_100301600_T_G	0.373654	0.0008547	5054	0.625119317005233	0.34388455587351	0.0186832168261812	0.0102757923231971	0.00203711797187819	0.0368146194396804
15_100274021_101274021	ENSG00000183475.8	ASB7	Vagina	COVID19_HGI_B1_ALL_eur_leave_23andme_20210107	15_100814704_G_A	0.769258	0.0004472	4671	0.571003299925537	0.260731074658403	0.108333391833857	0.0494566319929111	0.0104756015892917	0.0300253308248331
15_100274021_101274021	ENSG00000183475.8	ASB7	Uterus	COVID19_HGI_A2_ALL_eur_leave_23andme_20210107	15_100301600_T_G	0.794189	0.0008547	5007	0.661287878728733	0.308155372499731	0.0195474699202008	0.00910707751604092	0.00190220133529437	0.039377741507507
15_100274021_101274021	ENSG00000183475.8	ASB7	Brain_Cortex	COVID19_HGI_B1_ALL_leave_23andme_20210107	15_100814704_G_A	0.21149	8.083e-05	4603	0.515341006598865	0.229809414107036	0.163830561719017	0.0730400640109463	0.0179789535641364	0.0790075604642822
15_100274021_101274021	ENSG00000183475.8	ASB7	Whole_Blood	COVID19_HGI_A2_ALL_eur_leave_ukbb_23andme_20210107	15_101113748_C_T	7.50971e-06	0.3248	5068	0.206190000312747	0.750951729725051	0.00875151136233118	0.0318710976009572	0.00223566099891335	0.036204026179441
15_100274021_101274021	ENSG00000183475.8	ASB7	Skin_Not_Sun_Exposed_Suprapubic	COVID19_HGI_B1_ALL_eur_leave_23andme_20210107	15_100757096_C_T	0.00269108	0.00315	4677	0.600845274329006	0.230754134686605	0.114227806605871	0.043858781414192	0.0103140029643262	0.0326825083272808
15_100274021_101274021	ENSG00000183475.8	ASB7	Stomach	COVID19_HGI_B1_ALL_eur_leave_ukbb_23andme_20210107	15_100278900_G_T	0.249271	4.097e-05	4677	0.508464291898601	0.247088830373627	0.15331855975446	0.0744886977414988	0.0166396202318123	0.17109213361501
15_100274021_101274021	ENSG00000183475.8	ASB7	Colon_Sigmoid	COVID19_HGI_B2_ALL_eur_leave_23andme_20210107	15_100612799_A_G	0.110513	0.001158	4734	0.68093419843292	0.299775427136388	0.0125549878141695	0.00552601608435967	0.00120937053216297	0.0206110540128512
15_100274021_101274021	ENSG00000183475.8	ASB7	Artery_Tibial	COVID19_HGI_B2_ALL_eur_leave_23andme_20210107	15_100689064_C_T	3.7008e-05	0.6529	4736	0.653773172657508	0.326930313675936	0.0120584982646696	0.00602884649107328	0.0012091689108137	0.0183310535530342
15_100274021_101274021	ENSG00000183475.8	ASB7	Uterus	COVID19_HGI_B2_ALL_eur_leave_23andme_20210107	15_100301600_T_G	0.794189	0.002959	4692	0.682980078077857	0.297981173547698	0.0124311219845203	0.00542245812142593	0.00118516826849838	0.0155447795144135
15_100274021_101274021	ENSG00000183475.8	ASB7	Brain_Putamen_basal_ganglia	COVID19_HGI_B1_ALL_leave_UKBB_23andme_20210107	15_101225450_G_T	0.0830913	0.000124	4315	0.56549638507573	0.247299004282479	0.121256268631321	0.0530140262217553	0.0129343157887147	0.0873353842817487
15_100274021_101274021	ENSG00000183475.8	ASB7	Brain_Caudate_basal_ganglia	COVID19_HGI_B1_ALL_leave_23andme_20210107	15_100814704_G_A	0.922631	8.083e-05	4613	0.524033262089049	0.222829390424892	0.166694506067089	0.0708662506925881	0.0155765907263819	0.0850916001112456
15_100274021_101274021	ENSG00000183475.8	ASB7	Cells_Transformed_fibroblasts	COVID19_HGI_B1_ALL_leave_UKBB_23andme_20210107	15_101227373_C_T	0.0197802	0.0001444	4333	0.596731100746698	0.217151399664856	0.128279795025471	0.0466700544340647	0.0111676501289105	0.164235767618214
15_100274021_101274021	ENSG00000183475.8	ASB7	Liver	COVID19_HGI_B2_ALL_eur_leave_23andme_20210107	15_100301600_T_G	0.0696153	0.002959	4735	0.668336339851115	0.312394359605247	0.0123152520661134	0.00575520710750855	0.00119884137001572	0.01776042274668
15_100274021_101274021	ENSG00000183475.8	ASB7	Spleen	COVID19_HGI_A2_ALL_eur_leave_ukbb_23andme_20210107	15_100301600_T_G	0.655691	0.0008152	5063	0.616771484122158	0.340056732938731	0.0261497874104689	0.0144150688296679	0.0026069266989743	0.0436020420121674
15_100274021_101274021	ENSG00000183475.8	ASB7	Brain_Substantia_nigra	COVID19_HGI_B1_ALL_eur_leave_23andme_20210107	15_100814704_G_A	0.420303	0.0004472	4637	0.555344324683983	0.277362489751677	0.104115719825035	0.0519886137738966	0.0111888519654083	0.0274538717753537
15_100274021_101274021	ENSG00000183475.8	ASB7	Esophagus_Muscularis	COVID19_HGI_A2_ALL_leave_UKBB_23andme_20210107	15_100747740_C_G	0.669283	7.592e-05	4619	0.675200069440612	0.294025738325397	0.020221526337791	0.00880401052718157	0.00174865536901808	0.0860947298920654
15_100274021_101274021	ENSG00000183475.8	ASB7	Minor_Salivary_Gland	COVID19_HGI_C2_ALL_eur_leave_ukbb_23andme_20210107	15_100933959_A_G	0.20214	0.005972	4915	0.668133219530418	0.312803566455174	0.0121588968441888	0.005691283890756	0.00121303327946392	0.00817233940423576
15_100274021_101274021	ENSG00000183475.8	ASB7	Colon_Transverse	COVID19_HGI_A2_ALL_leave_23andme_20210107	15_100747740_C_G	0.872031	0.0002722	4600	0.668722484867476	0.310895985360004	0.0130605538777708	0.00607073606100323	0.00125023983374607	0.0267871104545592
15_100274021_101274021	ENSG00000183475.8	ASB7	Brain_Anterior_cingulate_cortex_BA24	COVID19_HGI_C2_ALL_leave_23andme_20210107	15_100284509_C_T	0.288546	0.00103	4818	0.647248274765274	0.335751256215526	0.0104670263926386	0.00542852293283929	0.00110491969372165	0.0274159025175336
15_100274021_101274021	ENSG00000183475.8	ASB7	Heart_Left_Ventricle	COVID19_HGI_B1_ALL_leave_23andme_20210107	15_100814704_G_A	0.993847	8.083e-05	4614	0.500189819165045	0.246711605752522	0.159117219841277	0.0784668201822849	0.0155145350588706	0.0833049224201467
15_100274021_101274021	ENSG00000183475.8	ASB7	Esophagus_Gastroesophageal_Junction	COVID19_HGI_A2_ALL_leave_23andme_20210107	15_100747740_C_G	0.812014	0.0002722	4598	0.700845405822687	0.278796955494399	0.0136785041419022	0.00544008264158211	0.00123905189942961	0.0296220600809981
15_100274021_101274021	ENSG00000183475.8	ASB7	Skin_Not_Sun_Exposed_Suprapubic	COVID19_HGI_C2_ALL_leave_23andme_20210107	15_100284509_C_T	0.462665	0.00103	4837	0.70484341498832	0.277986958760091	0.0116176566658905	0.00458097866739456	0.000970990918303665	0.0303726999822855
15_100274021_101274021	ENSG00000183475.8	ASB7	Uterus	COVID19_HGI_B1_ALL_eur_leave_ukbb_23andme_20210107	15_100278900_G_T	0.875636	4.097e-05	4631	0.529175684439957	0.228480769842304	0.158766729416403	0.0685352445223291	0.0150415717790078	0.182453270266236
15_100274021_101274021	ENSG00000183475.8	ASB7	Colon_Sigmoid	COVID19_HGI_B2_ALL_eur_leave_ukbb_23andme_20210107	15_100285519_T_C	0.193525	0.002846	4735	0.680380197975124	0.299592508353813	0.0130408554988245	0.00574104784748533	0.00124539032475327	0.0177867638836554
15_100274021_101274021	ENSG00000183475.8	ASB7	Esophagus_Gastroesophageal_Junction	COVID19_HGI_A2_ALL_eur_leave_ukbb_23andme_20210107	15_100301600_T_G	0.525703	0.0008152	5066	0.662266651457529	0.294579595781814	0.0281013193943471	0.0124970552997532	0.00255537806655679	0.0456358152613838
15_100274021_101274021	ENSG00000183475.8	ASB7	Cells_Transformed_fibroblasts	COVID19_HGI_B2_ALL_leave_UKBB_23andme_20210107	15_100699334_G_A	0.593294	0.0003714	4323	0.718616785246495	0.25949724297076	0.0150899591750173	0.00544773513227977	0.00134827747544825	0.05488695529047
15_100274021_101274021	ENSG00000183475.8	ASB7	Heart_Left_Ventricle	COVID19_HGI_A2_ALL_eur_leave_23andme_20210107	15_100301600_T_G	0.0927172	0.0008547	5060	0.630233747653916	0.338667864360801	0.0189865654434081	0.0102008742789678	0.00191094826290685	0.0492303520223503
15_100274021_101274021	ENSG00000183475.8	ASB7	Brain_Spinal_cord_cervical_c-1	COVID19_HGI_B1_ALL_eur_leave_23andme_20210107	15_100815772_A_G	0.0915942	0.0004621	4627	0.569984138306962	0.263728300215861	0.106383475213135	0.04921231498177	0.0106917712822723	0.0309599839525601
15_100274021_101274021	ENSG00000183475.8	ASB7	Uterus	COVID19_HGI_A2_ALL_leave_UKBB_23andme_20210107	15_100747740_C_G	0.045952	7.592e-05	4604	0.679699326627055	0.289067691627336	0.0202888572189396	0.00862628143939146	0.00231784308727833	0.24730788317167
15_100274021_101274021	ENSG00000183475.8	ASB7	Brain_Nucleus_accumbens_basal_ganglia	COVID19_HGI_B1_ALL_leave_23andme_20210107	15_100814704_G_A	0.272732	8.083e-05	4612	0.506426726478974	0.239864652705944	0.16108517330763	0.0762802603119008	0.0163431871955514	0.083721746986994
15_100274021_101274021	ENSG00000183475.8	ASB7	Brain_Substantia_nigra	COVID19_HGI_A2_ALL_eur_leave_ukbb_23andme_20210107	15_100747740_C_G	0.0506676	0.0002951	5017	0.621431357445483	0.335958347468364	0.0259151165569052	0.0140075479788938	0.00268763055035392	0.0505275925986877
15_100274021_101274021	ENSG00000183475.8	ASB7	Pancreas	COVID19_HGI_C2_ALL_leave_UKBB_23andme_20210107	15_101186310_G_A	0.0188036	0.008211	4713	0.685672193398427	0.298975967866355	0.0100115120608942	0.00436437754928092	0.000975949125043224	0.00741517894089749
15_100274021_101274021	ENSG00000183475.8	ASB7	Breast_Mammary_Tissue	COVID19_HGI_B1_ALL_leave_23andme_20210107	15_100814704_G_A	0.22864	8.083e-05	4614	0.538263743763952	0.207953752451952	0.171229055785354	0.0661365147696803	0.0164169332290622	0.0897906692030717
15_100274021_101274021	ENSG00000183475.8	ASB7	Brain_Caudate_basal_ganglia	COVID19_HGI_B1_ALL_eur_leave_ukbb_23andme_20210107	15_100278900_G_T	0.566415	4.097e-05	4674	0.528539432937928	0.228096783759465	0.159274345276288	0.0687211604066696	0.0153682776196497	0.179816408065391
15_100274021_101274021	ENSG00000183475.8	ASB7	Colon_Transverse	COVID19_HGI_B1_ALL_leave_UKBB_23andme_20210107	15_101251946_G_A	0.000106659	0.003597	4333	0.561645063215551	0.247879587176066	0.120737319533379	0.0532704192200057	0.016467610854999	0.252763203948798
15_100274021_101274021	ENSG00000183475.8	ASB7	Testis	COVID19_HGI_A2_ALL_eur_leave_ukbb_23andme_20210107	15_100747740_C_G	0.0405363	0.0002951	5063	0.612638592907152	0.34386767165804	0.0259761121102093	0.0145771811719286	0.00294044215266983	0.0603180330957634
15_100274021_101274021	ENSG00000183475.8	ASB7	Artery_Coronary	COVID19_HGI_B2_ALL_eur_leave_ukbb_23andme_20210107	15_100285519_T_C	0.280063	0.002846	4736	0.685834195408345	0.294142158518558	0.0131453952645865	0.00563658590857492	0.00124166489993492	0.0172108294673872
15_100274021_101274021	ENSG00000183475.8	ASB7	Artery_Coronary	COVID19_HGI_B1_ALL_leave_23andme_20210107	15_100814704_G_A	0.254376	8.083e-05	4614	0.526644652293293	0.219728373193645	0.16753286393767	0.0698823878152746	0.0162117227601167	0.0881896280351645
15_100274021_101274021	ENSG00000183475.8	ASB7	Skin_Not_Sun_Exposed_Suprapubic	COVID19_HGI_C2_ALL_leave_UKBB_23andme_20210107	15_100528254_C_G	0.895846	0.009061	4713	0.711922346096728	0.27280208066533	0.0103947910138247	0.00398228960675911	0.000898492617357486	0.00496375459280585
15_100274021_101274021	ENSG00000183475.8	ASB7	Minor_Salivary_Gland	COVID19_HGI_C2_ALL_leave_23andme_20210107	15_100284509_C_T	0.421954	0.00103	4820	0.673752661955698	0.309105164506453	0.0110308014212664	0.00505967441217293	0.00105169770441017	0.0293327053933211
15_100274021_101274021	ENSG00000183475.8	ASB7	Colon_Transverse	COVID19_HGI_B1_ALL_leave_23andme_20210107	15_100814704_G_A	0.103384	8.083e-05	4614	0.508216870198788	0.238034843224915	0.161670734517257	0.0757057661466977	0.0163717859123429	0.0879601262865313
15_100274021_101274021	ENSG00000183475.8	ASB7	Uterus	COVID19_HGI_B2_ALL_eur_leave_ukbb_23andme_20210107	15_100699334_G_A	0.0689641	0.002233	4693	0.682367435205488	0.297779737346608	0.0129551034347716	0.00565225893602709	0.00124546507710496	0.0168843933512805
15_100274021_101274021	ENSG00000183475.8	ASB7	Adipose_Visceral_Omentum	COVID19_HGI_B1_ALL_leave_UKBB_23andme_20210107	15_101227373_C_T	0.0426696	0.0001444	4333	0.593630609674521	0.220224824351622	0.127613279808283	0.047330718249448	0.0112005679161255	0.143572700617222
15_100274021_101274021	ENSG00000183475.8	ASB7	Stomach	COVID19_HGI_C2_ALL_leave_UKBB_23andme_20210107	15_100296178_G_A	0.00263066	0.02768	4713	0.660595489123409	0.32393466732838	0.00964536664955334	0.00472868012256812	0.0010957967760899	0.00795293506481874
15_100274021_101274021	ENSG00000183475.8	ASB7	Small_Intestine_Terminal_Ileum	COVID19_HGI_B1_ALL_eur_leave_23andme_20210107	15_100814704_G_A	0.680671	0.0004472	4670	0.557539161883114	0.273835597675845	0.105826930903687	0.051966110149079	0.0108321993882752	0.028386792397385
15_100274021_101274021	ENSG00000183475.8	ASB7	Minor_Salivary_Gland	COVID19_HGI_B2_ALL_eur_leave_23andme_20210107	15_100301600_T_G	0.419548	0.002959	4711	0.677036944135887	0.303959621489444	0.0123023480880357	0.00552203071999947	0.00117905556663392	0.0162003079346487
15_100274021_101274021	ENSG00000183475.8	ASB7	Breast_Mammary_Tissue	COVID19_HGI_B2_ALL_leave_23andme_20210107	15_100995597_C_G	0.657115	0.001083	4636	0.706370052221017	0.272628380889698	0.0142386705501026	0.00549424419681075	0.00126865214237185	0.0252600953349625
15_100274021_101274021	ENSG00000183475.8	ASB7	Adipose_Subcutaneous	COVID19_HGI_A2_ALL_eur_leave_ukbb_23andme_20210107	15_100301600_T_G	0.501308	0.0008152	5068	0.613655935730212	0.343102400249309	0.0260459619087207	0.0145599742419178	0.00263572786984089	0.0401261587428019
15_100274021_101274021	ENSG00000183475.8	ASB7	Adipose_Subcutaneous	COVID19_HGI_B2_ALL_eur_leave_23andme_20210107	15_100301600_T_G	0.501308	0.002959	4736	0.643273861571985	0.337436229329854	0.0118648440588992	0.00622262924771241	0.00120243579154912	0.0140947655710389
15_100274021_101274021	ENSG00000183475.8	ASB7	Skin_Sun_Exposed_Lower_leg	COVID19_HGI_B1_ALL_eur_leave_23andme_20210107	15_100815772_A_G	0.119628	0.0004621	4677	0.568556893043354	0.262915165844861	0.108089402709406	0.049972822829745	0.0104657155726349	0.0352439289670179
15_100274021_101274021	ENSG00000183475.8	ASB7	Lung	COVID19_HGI_A2_ALL_leave_UKBB_23andme_20210107	15_100747740_C_G	0.292284	7.592e-05	4619	0.664757463432472	0.304394285231177	0.0199087813574718	0.00911446116244366	0.00182500881643548	0.111554881877186
15_100274021_101274021	ENSG00000183475.8	ASB7	Brain_Caudate_basal_ganglia	COVID19_HGI_A2_ALL_leave_UKBB_23andme_20210107	15_100747740_C_G	0.204272	7.592e-05	4619	0.67991436319273	0.2889818221622	0.020362714438307	0.00865261075078121	0.00208848945598151	0.144922956788823
15_100274021_101274021	ENSG00000183475.8	ASB7	Colon_Sigmoid	COVID19_HGI_A2_ALL_eur_leave_ukbb_23andme_20210107	15_100301600_T_G	0.959182	0.0008152	5063	0.650875067425346	0.306201960255263	0.0274854635884745	0.0129279332245335	0.00250957550638302	0.0444556317663347
15_100274021_101274021	ENSG00000183475.8	ASB7	Cells_Transformed_fibroblasts	COVID19_HGI_C2_ALL_leave_23andme_20210107	15_100284509_C_T	0.463557	0.00103	4837	0.699210744469266	0.283639454344704	0.0115248155740808	0.00467416669996547	0.000950818911983428	0.0309632443841935
15_100274021_101274021	ENSG00000183475.8	ASB7	Brain_Nucleus_accumbens_basal_ganglia	COVID19_HGI_B1_ALL_eur_leave_ukbb_23andme_20210107	15_100278900_G_T	0.434276	4.097e-05	4674	0.511221703595101	0.244811087720965	0.154109099682994	0.0737828578845029	0.0160752511164378	0.168402686674336
15_100274021_101274021	ENSG00000183475.8	ASB7	Spleen	COVID19_HGI_B1_ALL_eur_leave_23andme_20210107	15_100814704_G_A	0.771905	0.0004472	4672	0.54964923821633	0.281497584747977	0.104435314346802	0.0534746011675424	0.0109432615213485	0.027651117034146
15_100274021_101274021	ENSG00000183475.8	ASB7	Heart_Atrial_Appendage	COVID19_HGI_A2_ALL_eur_leave_23andme_20210107	15_100301600_T_G	0.146559	0.0008547	5060	0.654854470101901	0.314052181194687	0.0197282949362555	0.00945930179696667	0.00190575197019009	0.0447366645286293
15_100274021_101274021	ENSG00000183475.8	ASB7	Adipose_Subcutaneous	COVID19_HGI_A2_ALL_leave_23andme_20210107	15_100747740_C_G	0.346143	0.0002722	4600	0.648488017618048	0.331090473996708	0.0126653625156148	0.00646510581649587	0.00129104005313278	0.030038014048849
15_100274021_101274021	ENSG00000183475.8	ASB7	Adrenal_Gland	COVID19_HGI_C2_ALL_leave_23andme_20210107	15_100284509_C_T	0.428038	0.00103	4837	0.675456839474869	0.307159975369417	0.0111332893047977	0.0050616087248946	0.00118828712602181	0.0249698025604685
15_100274021_101274021	ENSG00000183475.8	ASB7	Breast_Mammary_Tissue	COVID19_HGI_B2_ALL_eur_leave_23andme_20210107	15_100301600_T_G	0.80197	0.002959	4736	0.7016277340118	0.279149588923109	0.0129411501830737	0.00514763172324319	0.00113389515877453	0.0159707496680275
15_100274021_101274021	ENSG00000183475.8	ASB7	Esophagus_Gastroesophageal_Junction	COVID19_HGI_B1_ALL_eur_leave_ukbb_23andme_20210107	15_100278900_G_T	0.167647	4.097e-05	4675	0.536266627001905	0.220010168922403	0.161675827504563	0.0663138203054215	0.0157335562657082	0.200034933076805
15_100274021_101274021	ENSG00000183475.8	ASB7	Ovary	COVID19_HGI_C2_ALL_leave_UKBB_23andme_20210107	15_100528254_C_G	0.790934	0.009061	4710	0.6799757304747	0.304701669277398	0.0099220468891475	0.00444518014939419	0.000955373209360346	0.00473397162446096
15_100274021_101274021	ENSG00000183475.8	ASB7	Cells_EBV-transformed_lymphocytes	COVID19_HGI_B1_ALL_eur_leave_23andme_20210107	15_100550373_C_T	0.000552467	0.004223	4671	0.550811063622158	0.280042338730622	0.104662883665523	0.0532012265846611	0.0112824873970362	0.027946613958813
15_100274021_101274021	ENSG00000183475.8	ASB7	Brain_Caudate_basal_ganglia	COVID19_HGI_B1_ALL_eur_leave_23andme_20210107	15_100814704_G_A	0.922631	0.0004472	4674	0.580940107953731	0.250710849414872	0.11038154941236	0.0476259838777614	0.0103415093412753	0.0298562992165824
15_100274021_101274021	ENSG00000183475.8	ASB7	Cells_Transformed_fibroblasts	COVID19_HGI_B1_ALL_eur_leave_ukbb_23andme_20210107	15_100278900_G_T	0.388616	4.097e-05	4677	0.543259734608794	0.213952120265482	0.16381052005009	0.0644990604550643	0.0144785646205698	0.197303218465927
15_100274021_101274021	ENSG00000183475.8	ASB7	Cells_Transformed_fibroblasts	COVID19_HGI_A2_ALL_eur_leave_23andme_20210107	15_100301600_T_G	0.852072	0.0008547	5060	0.679266684105124	0.289709500820064	0.0204637428561997	0.00872602036307152	0.00183405185554101	0.0393053448429888
15_100274021_101274021	ENSG00000183475.8	ASB7	Adrenal_Gland	COVID19_HGI_B1_ALL_eur_leave_23andme_20210107	15_100814704_G_A	0.543844	0.0004472	4677	0.576972218969283	0.254457091554221	0.109689255888689	0.048364791753505	0.0105166418343027	0.0301917511506275
15_100274021_101274021	ENSG00000183475.8	ASB7	Pituitary	COVID19_HGI_B2_ALL_eur_leave_23andme_20210107	15_101005314_C_T	0.000424516	0.03357	4735	0.569314019670073	0.411088350138756	0.0104974421989566	0.00757843596049197	0.00152175203172231	0.0109043379232611
15_100274021_101274021	ENSG00000183475.8	ASB7	Spleen	COVID19_HGI_B2_ALL_leave_UKBB_23andme_20210107	15_100699334_G_A	0.0567824	0.0003714	4323	0.662842069440851	0.315072832023198	0.0139187672382513	0.00661454217082189	0.0015517891268782	0.0792402223570229
15_100274021_101274021	ENSG00000183475.8	ASB7	Brain_Amygdala	COVID19_HGI_C2_ALL_leave_23andme_20210107	15_100284509_C_T	0.323053	0.00103	4811	0.662521385592094	0.320608274388628	0.010674479117602	0.00516457756237861	0.00103128333929753	0.0297314083874415
15_100274021_101274021	ENSG00000183475.8	ASB7	Small_Intestine_Terminal_Ileum	COVID19_HGI_A2_ALL_leave_UKBB_23andme_20210107	15_100747740_C_G	0.648495	7.592e-05	4619	0.649869223869511	0.319236577743608	0.0194628943647539	0.00955892471921757	0.00187237930291014	0.108148675146863
15_100274021_101274021	ENSG00000183475.8	ASB7	Brain_Hypothalamus	COVID19_HGI_B1_ALL_leave_23andme_20210107	15_100814704_G_A	0.390503	8.083e-05	4606	0.512221037281096	0.234510798583817	0.162836264965169	0.0745356347271115	0.0158962644428071	0.0851066796720668
15_100274021_101274021	ENSG00000183475.8	ASB7	Brain_Cerebellum	COVID19_HGI_B1_ALL_eur_leave_ukbb_23andme_20210107	15_100278900_G_T	0.668643	4.097e-05	4667	0.522101610881315	0.234804091987233	0.157336392243708	0.0707436809177101	0.0150142239700333	0.180008064113796
15_100274021_101274021	ENSG00000183475.8	ASB7	Brain_Cerebellum	COVID19_HGI_B2_ALL_eur_leave_ukbb_23andme_20210107	15_100285519_T_C	0.459789	0.002846	4727	0.673812585248225	0.306226252929441	0.012873501072086	0.00584935588362832	0.00123830486662001	0.0161089539529323
15_100274021_101274021	ENSG00000183475.8	ASB7	Pancreas	COVID19_HGI_B2_ALL_leave_UKBB_23andme_20210107	15_100699334_G_A	0.409767	0.0003714	4323	0.699573335827	0.278534783409209	0.0146900730602042	0.00584749112755806	0.00135431657602902	0.0571931907533142
15_100274021_101274021	ENSG00000183475.8	ASB7	Esophagus_Muscularis	COVID19_HGI_A2_ALL_eur_leave_23andme_20210107	15_100301600_T_G	0.337779	0.0008547	5060	0.65551505206632	0.313413636428156	0.0197481957789903	0.00944008757569477	0.00188302815083846	0.0409834504547664
15_100274021_101274021	ENSG00000183475.8	ASB7	Brain_Hippocampus	COVID19_HGI_A2_ALL_leave_UKBB_23andme_20210107	15_100747740_C_G	0.543123	7.592e-05	4617	0.667135066130027	0.301999937671418	0.0199721178463591	0.009039161590311	0.00185371676188564	0.116558778367907
15_100274021_101274021	ENSG00000183475.8	ASB7	Esophagus_Mucosa	COVID19_HGI_B1_ALL_eur_leave_23andme_20210107	15_100814704_G_A	0.396572	0.0004472	4677	0.527116733132312	0.304455971827485	0.100211137248599	0.0578703422013874	0.0103458155902166	0.0280146593620953
15_100274021_101274021	ENSG00000183475.8	ASB7	Brain_Amygdala	COVID19_HGI_C2_ALL_leave_UKBB_23andme_20210107	15_100528254_C_G	0.680402	0.009061	4694	0.668811970924089	0.316025687925757	0.00965234224327022	0.00455995530818445	0.000950043598699103	0.00487864039356706
15_100274021_101274021	ENSG00000183475.8	ASB7	Cells_Transformed_fibroblasts	COVID19_HGI_A2_ALL_leave_23andme_20210107	15_100747740_C_G	0.879598	0.0002722	4600	0.708546695738838	0.271103555458276	0.0138383447603792	0.00529359831402518	0.00121780572848154	0.0270250533044482
15_100274021_101274021	ENSG00000183475.8	ASB7	Adrenal_Gland	COVID19_HGI_A2_ALL_eur_leave_23andme_20210107	15_100301600_T_G	0.284194	0.0008547	5060	0.655883350944927	0.313034210250448	0.0197592912349024	0.00942864542223858	0.0018945021474842	0.041965873859452
15_100274021_101274021	ENSG00000183475.8	ASB7	Artery_Aorta	COVID19_HGI_B1_ALL_eur_leave_23andme_20210107	15_100814704_G_A	0.270715	0.0004472	4677	0.581561032740018	0.24995618948318	0.110561643763486	0.0475092216640494	0.0104119123492675	0.0317320100571728
15_100274021_101274021	ENSG00000183475.8	ASB7	Cells_EBV-transformed_lymphocytes	COVID19_HGI_B1_ALL_leave_23andme_20210107	15_100814704_G_A	0.460231	8.083e-05	4610	0.496590649191308	0.250102142456638	0.157945235069107	0.0795314621048429	0.0158305111781047	0.0830851682394082
15_100274021_101274021	ENSG00000183475.8	ASB7	Artery_Coronary	COVID19_HGI_A2_ALL_leave_UKBB_23andme_20210107	15_100747740_C_G	0.951713	7.592e-05	4619	0.684890147126571	0.284305751774319	0.0205117338925743	0.00851287639815335	0.00177949080838206	0.102420414556623
15_100274021_101274021	ENSG00000183475.8	ASB7	Artery_Aorta	COVID19_HGI_C2_ALL_leave_UKBB_23andme_20210107	15_100824237_G_C	0.041096	0.004696	4713	0.687606718757617	0.297067686300441	0.01003975810055	0.00433654134935698	0.000949295492035353	0.0100302441555698
15_100274021_101274021	ENSG00000183475.8	ASB7	Artery_Tibial	COVID19_HGI_B1_ALL_eur_leave_23andme_20210107	15_100814704_G_A	0.0447054	0.0004472	4677	0.555854687185708	0.27421998743788	0.105674562856008	0.0521203386672939	0.0121304238531105	0.0322023759147225
15_100274021_101274021	ENSG00000183475.8	ASB7	Uterus	COVID19_HGI_C2_ALL_leave_UKBB_23andme_20210107	15_100824237_G_C	0.0150306	0.004696	4673	0.687316280407675	0.297698467126803	0.00978647465505682	0.00423787147175898	0.000960906338706682	0.0109149061253191
15_100274021_101274021	ENSG00000183475.8	ASB7	Heart_Atrial_Appendage	COVID19_HGI_C2_ALL_leave_23andme_20210107	15_100284509_C_T	0.46439	0.00103	4837	0.674745842387628	0.307990181407032	0.0111215702195734	0.005075413979461	0.00106699200630608	0.026670949983682
15_100274021_101274021	ENSG00000183475.8	ASB7	Cells_EBV-transformed_lymphocytes	COVID19_HGI_B1_ALL_leave_UKBB_23andme_20210107	15_101225450_G_T	0.145227	0.000124	4329	0.55221019284124	0.260935917293412	0.118670705225315	0.0560633560051231	0.0121198286349097	0.0704875669497047
15_100274021_101274021	ENSG00000183475.8	ASB7	Muscle_Skeletal	COVID19_HGI_A2_ALL_leave_23andme_20210107	15_100585694_C_T	0.585597	0.001285	4600	0.647574063907933	0.332057393459903	0.012647512447847	0.00648404439166044	0.00123698579265665	0.0205906570622784
15_100274021_101274021	ENSG00000183475.8	ASB7	Brain_Cerebellar_Hemisphere	COVID19_HGI_C2_ALL_eur_leave_ukbb_23andme_20210107	15_100774021_G_A	0.20063	1.275e-06	4936	0.432680498451813	0.202933635540058	0.231975299130098	0.10877625608502	0.0236343107930115	0.967974761717372
15_100274021_101274021	ENSG00000183475.8	ASB7	Brain_Hippocampus	COVID19_HGI_B1_ALL_eur_leave_23andme_20210107	15_100815772_A_G	0.149994	0.0004621	4666	0.570210565565565	0.261153506446108	0.108248655131557	0.0495665065630279	0.0108207662937413	0.030411559605214
15_100274021_101274021	ENSG00000183475.8	ASB7	Whole_Blood	COVID19_HGI_C2_ALL_leave_UKBB_23andme_20210107	15_101113748_C_T	7.50971e-06	0.4258	4713	0.213702021843951	0.770812026766885	0.00312026707474338	0.0112535281471106	0.00111215616730936	0.0337022790066879
15_100274021_101274021	ENSG00000183475.8	ASB7	Brain_Cerebellar_Hemisphere	COVID19_HGI_A2_ALL_eur_leave_ukbb_23andme_20210107	15_100301600_T_G	0.923381	0.0008152	5058	0.645938934612058	0.310822693910626	0.0273412664089232	0.0131537419093282	0.00274336315906389	0.0418316608433039
15_100274021_101274021	ENSG00000183475.8	ASB7	Testis	COVID19_HGI_A2_ALL_eur_leave_23andme_20210107	15_100301600_T_G	0.537081	0.0008547	5055	0.620900572348013	0.348007701235277	0.018682726980042	0.0104695162678601	0.00193948316880783	0.0368824873438734
15_100274021_101274021	ENSG00000183475.8	ASB7	Brain_Nucleus_accumbens_basal_ganglia	COVID19_HGI_B2_ALL_leave_UKBB_23andme_20210107	15_100699334_G_A	0.584399	0.0003714	4322	0.676764288856316	0.301296723329878	0.0142086755567135	0.00632432286271416	0.0014059893943791	0.0570949224603027
15_100274021_101274021	ENSG00000183475.8	ASB7	Esophagus_Muscularis	COVID19_HGI_B2_ALL_leave_UKBB_23andme_20210107	15_100699334_G_A	0.901881	0.0003714	4323	0.693906544542304	0.284106330382193	0.0145710782762039	0.00596438857101254	0.0014516582282869	0.0433053854537241
15_100274021_101274021	ENSG00000183475.8	ASB7	Adrenal_Gland	COVID19_HGI_B2_ALL_eur_leave_ukbb_23andme_20210107	15_100285519_T_C	0.716708	0.002846	4737	0.678206194980921	0.301786491036	0.0130055729600967	0.00578597145547793	0.00121576956750526	0.0154725148142856
15_100274021_101274021	ENSG00000183475.8	ASB7	Brain_Cerebellum	COVID19_HGI_B1_ALL_leave_UKBB_23andme_20210107	15_101227373_C_T	0.367989	0.0001444	4330	0.574121691467925	0.239203071981248	0.123395623865285	0.0513998901797083	0.0118797225058335	0.0743091602390394
15_100274021_101274021	ENSG00000183475.8	ASB7	Whole_Blood	COVID19_HGI_B1_ALL_leave_23andme_20210107	15_100814704_G_A	0.287759	8.083e-05	4614	0.171945949461976	0.579831719825557	0.0546983572896968	0.184443316611967	0.00908065681080322	0.0509042183857924
15_100274021_101274021	ENSG00000183475.8	ASB7	Skin_Not_Sun_Exposed_Suprapubic	COVID19_HGI_B2_ALL_eur_leave_23andme_20210107	15_100609591_C_T	0.194372	0.001204	4736	0.70712857277051	0.273673123337562	0.0130426102267101	0.00504664607738656	0.0011090475878317	0.0186690937970891
15_100274021_101274021	ENSG00000183475.8	ASB7	Nerve_Tibial	COVID19_HGI_A2_ALL_eur_leave_ukbb_23andme_20210107	15_100301600_T_G	0.317758	0.0008152	5068	0.664335614940293	0.292571577066958	0.028197006031974	0.0124154034810148	0.00248039847976005	0.0498249515316622
15_100274021_101274021	ENSG00000183475.8	ASB7	Cells_EBV-transformed_lymphocytes	COVID19_HGI_C2_ALL_eur_leave_23andme_20210107	15_100774021_G_A	0.290632	3.761e-08	4932	0.041756193772983	0.0224607409216206	0.571250969142984	0.307219737098613	0.0573123590637996	0.998072542064252
15_100274021_101274021	ENSG00000183475.8	ASB7	Cells_Transformed_fibroblasts	COVID19_HGI_B2_ALL_leave_23andme_20210107	15_100995597_C_G	0.366036	0.001083	4636	0.705774192499661	0.273190996809878	0.0142266594940849	0.00550555119228107	0.00130260000409417	0.0268939359780477
15_100274021_101274021	ENSG00000183475.8	ASB7	Brain_Hippocampus	COVID19_HGI_B1_ALL_eur_leave_ukbb_23andme_20210107	15_100278900_G_T	0.500308	4.097e-05	4666	0.519121063847553	0.237754777411669	0.156353688166452	0.0715940085939835	0.0151764619803425	0.182643004864687
15_100274021_101274021	ENSG00000183475.8	ASB7	Brain_Hypothalamus	COVID19_HGI_A2_ALL_leave_23andme_20210107	15_100747740_C_G	0.399809	0.0002722	4594	0.672173633879676	0.307465914852377	0.013088296559872	0.00598556691673132	0.00128658779134445	0.0400645694688772
15_100274021_101274021	ENSG00000183475.8	ASB7	Skin_Sun_Exposed_Lower_leg	COVID19_HGI_C2_ALL_eur_leave_ukbb_23andme_20210107	15_100774021_G_A	0.324193	1.275e-06	4943	0.427639213267359	0.208711749350192	0.22938983522476	0.111932686747089	0.0223265154106011	0.968339361990328
15_100274021_101274021	ENSG00000183475.8	ASB7	Artery_Coronary	COVID19_HGI_B2_ALL_eur_leave_23andme_20210107	15_100301600_T_G	0.674048	0.002959	4735	0.68641242521822	0.294315146892287	0.0126578226034042	0.00542614470238033	0.00118846058370861	0.0157921807999113
15_100274021_101274021	ENSG00000183475.8	ASB7	Pancreas	COVID19_HGI_B2_ALL_leave_23andme_20210107	15_100995597_C_G	0.525525	0.001083	4636	0.685365353759198	0.293597396704488	0.0138152678584656	0.00591689117631154	0.0013050905015362	0.0243618443755695
15_100274021_101274021	ENSG00000183475.8	ASB7	Artery_Tibial	COVID19_HGI_B1_ALL_leave_23andme_20210107	15_100814704_G_A	0.0447054	8.083e-05	4614	0.500738996609498	0.244397527442368	0.159291920694459	0.0777283515661829	0.017843203687493	0.0938540254159091
15_100274021_101274021	ENSG00000183475.8	ASB7	Brain_Spinal_cord_cervical_c-1	COVID19_HGI_C2_ALL_eur_leave_ukbb_23andme_20210107	15_100774021_G_A	0.582176	1.275e-06	4890	0.427136341143733	0.209233981823385	0.22885990232313	0.112085005516673	0.0226847691930789	0.967244637929568
15_100274021_101274021	ENSG00000183475.8	ASB7	Adrenal_Gland	COVID19_HGI_B2_ALL_leave_UKBB_23andme_20210107	15_100699334_G_A	0.584835	0.0003714	4323	0.695872061297225	0.282211421156466	0.0146123514112023	0.00592467025888136	0.00137949587622551	0.0542858715755714
15_100274021_101274021	ENSG00000183475.8	ASB7	Heart_Atrial_Appendage	COVID19_HGI_B1_ALL_eur_leave_23andme_20210107	15_100814704_G_A	0.218099	0.0004472	4677	0.575788376814946	0.254517983875313	0.109464193466739	0.0483750303316355	0.0118544155113674	0.0279310508617917
15_100274021_101274021	ENSG00000183475.8	ASB7	Cells_Transformed_fibroblasts	COVID19_HGI_B1_ALL_leave_23andme_20210107	15_100814704_G_A	0.93988	8.083e-05	4614	0.537488849253779	0.208210664893149	0.170982551247667	0.0662175586869243	0.0171003759184809	0.0759951177074173
15_100274021_101274021	ENSG00000183475.8	ASB7	Small_Intestine_Terminal_Ileum	COVID19_HGI_B1_ALL_leave_23andme_20210107	15_100814704_G_A	0.680671	8.083e-05	4611	0.501854214358218	0.244683386839729	0.159457346283258	0.0777285394689344	0.0162765130498611	0.0809255197702093
15_100274021_101274021	ENSG00000183475.8	ASB7	Minor_Salivary_Gland	COVID19_HGI_B2_ALL_leave_UKBB_23andme_20210107	15_100699334_G_A	0.567641	0.0003714	4323	0.693114828474653	0.284932605858206	0.0145544533331406	0.00598177453430998	0.00141633779969019	0.058667907169533
15_100274021_101274021	ENSG00000183475.8	ASB7	Brain_Putamen_basal_ganglia	COVID19_HGI_B2_ALL_leave_23andme_20210107	15_100995597_C_G	0.618396	0.001083	4610	0.667392317222065	0.311668270604389	0.0133681163662558	0.00624150159835392	0.00132979420893585	0.0241273556510414
15_100274021_101274021	ENSG00000183475.8	ASB7	Esophagus_Mucosa	COVID19_HGI_C2_ALL_leave_UKBB_23andme_20210107	15_101266646_A_G	0.000252704	0.8197	4713	0.618431876102812	0.366215157166539	0.00902973497548122	0.0053461370192013	0.000977094735966858	0.00563384834035463
15_100274021_101274021	ENSG00000183475.8	ASB7	Cells_EBV-transformed_lymphocytes	COVID19_HGI_A2_ALL_eur_leave_ukbb_23andme_20210107	15_100301600_T_G	0.373654	0.0008152	5062	0.616936812515225	0.339919204231088	0.0260487666737939	0.0143495767687966	0.00274563981109709	0.0419942558290169
15_100274021_101274021	ENSG00000183475.8	ASB7	Lung	COVID19_HGI_B2_ALL_eur_leave_ukbb_23andme_20210107	15_100285519_T_C	0.816139	0.002846	4737	0.666163835683016	0.31377289403579	0.0127746435117672	0.00601577077540181	0.00127285599402498	0.0136127434676927
15_100274021_101274021	ENSG00000183475.8	ASB7	Brain_Spinal_cord_cervical_c-1	COVID19_HGI_C2_ALL_leave_UKBB_23andme_20210107	15_100528254_C_G	0.110758	0.009061	4679	0.670465230769459	0.314441704797804	0.00963003967604266	0.00451544783635137	0.00094757692034366	0.00557603859003236
15_100274021_101274021	ENSG00000183475.8	ASB7	Adrenal_Gland	COVID19_HGI_A2_ALL_leave_23andme_20210107	15_100747740_C_G	0.4508	0.0002722	4600	0.684231997199355	0.295389501622612	0.0133634640176454	0.00576788816224317	0.00124714899814433	0.0372864773501642
15_100274021_101274021	ENSG00000183475.8	ASB7	Pancreas	COVID19_HGI_C2_ALL_eur_leave_23andme_20210107	15_100774021_G_A	0.202275	3.761e-08	4938	0.043817289104412	0.0200704368246669	0.599448809667646	0.27451438703346	0.0621490773698155	0.99831528835213
15_100274021_101274021	ENSG00000183475.8	ASB7	Lung	COVID19_HGI_B2_ALL_leave_23andme_20210107	15_101131891_C_T	0.00171299	0.006202	4636	0.669899693707285	0.309029834744449	0.0135035184607857	0.00622793697491158	0.00133901611256853	0.0270505722498187
15_100274021_101274021	ENSG00000183475.8	ASB7	Esophagus_Muscularis	COVID19_HGI_A2_ALL_eur_leave_ukbb_23andme_20210107	15_100301600_T_G	0.337779	0.0008152	5068	0.647078565289367	0.309818805764118	0.0274645492403191	0.0131474331848767	0.0024906465213183	0.0476482300826851
15_100274021_101274021	ENSG00000183475.8	ASB7	Brain_Caudate_basal_ganglia	COVID19_HGI_B2_ALL_eur_leave_ukbb_23andme_20210107	15_100285519_T_C	0.285184	0.002846	4736	0.681648401945498	0.298322751173505	0.0130668699489259	0.00571745823372396	0.00124451869834689	0.0170215709767663
15_100274021_101274021	ENSG00000183475.8	ASB7	Brain_Nucleus_accumbens_basal_ganglia	COVID19_HGI_C2_ALL_leave_23andme_20210107	15_100284509_C_T	0.902744	0.00103	4835	0.65686782368922	0.32589140753377	0.0108217892163931	0.00536795624508236	0.00105102331553456	0.0269384241815197
15_100274021_101274021	ENSG00000183475.8	ASB7	Brain_Frontal_Cortex_BA9	COVID19_HGI_C2_ALL_leave_UKBB_23andme_20210107	15_100528254_C_G	0.292852	0.009061	4705	0.674295368238186	0.310400335732621	0.00981984673437104	0.00451943341300812	0.000965015881814282	0.00509627819916037
15_100274021_101274021	ENSG00000183475.8	ASB7	Brain_Cortex	COVID19_HGI_A2_ALL_eur_leave_23andme_20210107	15_100301600_T_G	0.421326	0.0008547	5041	0.6511363459182	0.317857748430701	0.0195300572373009	0.00953181961238693	0.00194402880141109	0.0396509723307591
15_100274021_101274021	ENSG00000183475.8	ASB7	Brain_Spinal_cord_cervical_c-1	COVID19_HGI_A2_ALL_leave_UKBB_23andme_20210107	15_100747740_C_G	0.261248	7.592e-05	4575	0.664786400764422	0.304625095438154	0.0196379905371571	0.00899676333381087	0.00195374992645639	0.145391238000205
15_100274021_101274021	ENSG00000183475.8	ASB7	Artery_Aorta	COVID19_HGI_C2_ALL_eur_leave_23andme_20210107	15_100774021_G_A	0.687129	3.761e-08	4938	0.0442695170398629	0.0200652840369591	0.605635579847757	0.274450463492025	0.0555791555833964	0.998291474768626
15_100274021_101274021	ENSG00000183475.8	ASB7	Cells_Transformed_fibroblasts	COVID19_HGI_B2_ALL_eur_leave_ukbb_23andme_20210107	15_101089455_GA_G	0.0413094	0.004003	4737	0.700822286946816	0.279141531290027	0.0134392688424278	0.00535169254139929	0.00124522037932945	0.0165579792912329
15_100274021_101274021	ENSG00000183475.8	ASB7	Adrenal_Gland	COVID19_HGI_A2_ALL_leave_UKBB_23andme_20210107	15_100747740_C_G	0.4508	7.592e-05	4619	0.676083540611887	0.293076066820887	0.0202479853628522	0.00877550062110105	0.00181690658327357	0.118268277549084
15_100274021_101274021	ENSG00000183475.8	ASB7	Vagina	COVID19_HGI_A2_ALL_leave_UKBB_23andme_20210107	15_100747740_C_G	0.18323	7.592e-05	4619	0.66881405155015	0.300125722634482	0.0200302718714333	0.00898640369610652	0.00204355024782928	0.156723033778164
15_100274021_101274021	ENSG00000183475.8	ASB7	Brain_Anterior_cingulate_cortex_BA24	COVID19_HGI_A2_ALL_eur_leave_ukbb_23andme_20210107	15_100301600_T_G	0.949466	0.0008152	5038	0.620424321307722	0.336892687444314	0.0259653277206321	0.0140966473970392	0.00262101613029326	0.0415689465313454
15_100274021_101274021	ENSG00000183475.8	ASB7	Skin_Sun_Exposed_Lower_leg	COVID19_HGI_B1_ALL_leave_UKBB_23andme_20210107	15_101225450_G_T	0.0294605	0.000124	4333	0.568085267645845	0.244661123895124	0.122121775787136	0.0525824616560538	0.0125493710158419	0.171386662231253
15_100274021_101274021	ENSG00000183475.8	ASB7	Brain_Cerebellar_Hemisphere	COVID19_HGI_B1_ALL_eur_leave_ukbb_23andme_20210107	15_100278900_G_T	0.194691	4.097e-05	4671	0.523520558645833	0.232907310244148	0.157792978861318	0.0701843958171266	0.0155947564315737	0.190310466660414
15_100274021_101274021	ENSG00000183475.8	ASB7	Brain_Hypothalamus	COVID19_HGI_B1_ALL_eur_leave_ukbb_23andme_20210107	15_100278900_G_T	0.585818	4.097e-05	4666	0.516966100198054	0.240082810788389	0.155568324822819	0.0722319088237777	0.0151508553669599	0.180855988955029
15_100274021_101274021	ENSG00000183475.8	ASB7	Brain_Hippocampus	COVID19_HGI_B1_ALL_leave_UKBB_23andme_20210107	15_100878566_C_T	0.020019	0.0001705	4329	0.571552123289754	0.242083348748545	0.122830682737202	0.052013941632516	0.011519903591983	0.0894710636064215
15_100274021_101274021	ENSG00000183475.8	ASB7	Minor_Salivary_Gland	COVID19_HGI_B2_ALL_eur_leave_ukbb_23andme_20210107	15_100285519_T_C	0.470227	0.002846	4712	0.676357860720156	0.303722986581246	0.0128766266940635	0.00578107323089302	0.00126145277364111	0.0164019680374875
15_100274021_101274021	ENSG00000183475.8	ASB7	Colon_Sigmoid	COVID19_HGI_C2_ALL_leave_23andme_20210107	15_100284509_C_T	0.333046	0.00103	4834	0.678569244639023	0.304191515894345	0.0111790199553231	0.00501032227043209	0.00104989724087619	0.0292157988724358
15_100274021_101274021	ENSG00000183475.8	ASB7	Liver	COVID19_HGI_A2_ALL_eur_leave_23andme_20210107	15_100301600_T_G	0.0696153	0.0008547	5058	0.646135377942927	0.322803972337089	0.0194543893115637	0.00971736555792097	0.00188889485049941	0.0457610372940215
15_100274021_101274021	ENSG00000183475.8	ASB7	Pituitary	COVID19_HGI_B1_ALL_leave_23andme_20210107	15_100814704_G_A	0.67441	8.083e-05	4613	0.435723797924745	0.308578774300545	0.138602734580527	0.0981392405312751	0.0189554526629079	0.056953324455006
15_100274021_101274021	ENSG00000183475.8	ASB7	Artery_Tibial	COVID19_HGI_A2_ALL_leave_23andme_20210107	15_100689064_C_T	3.7008e-05	0.6996	4600	0.659894444567567	0.319740118988763	0.0128881369206904	0.00624348375457794	0.0012338157684017	0.0242584114683761
15_100274021_101274021	ENSG00000183475.8	ASB7	Brain_Amygdala	COVID19_HGI_A2_ALL_eur_leave_ukbb_23andme_20210107	15_100301600_T_G	0.0890887	0.0008152	5024	0.636118109797879	0.321180586579749	0.0266502366404157	0.0134532974562486	0.00259776952570798	0.0509154267248368
15_100274021_101274021	ENSG00000183475.8	ASB7	Brain_Cortex	COVID19_HGI_A2_ALL_eur_leave_ukbb_23andme_20210107	15_100301600_T_G	0.421326	0.0008152	5048	0.642724270278731	0.314250890203802	0.0271337826011391	0.0132640500602891	0.00262700685603872	0.0451198122236342
15_100274021_101274021	ENSG00000183475.8	ASB7	Brain_Cerebellar_Hemisphere	COVID19_HGI_B1_ALL_leave_23andme_20210107	15_100814704_G_A	0.706136	8.083e-05	4608	0.519019672212474	0.227498324310151	0.165043640717843	0.0723263322188268	0.016112030540705	0.0821624600582083
15_100274021_101274021	ENSG00000183475.8	ASB7	Whole_Blood	COVID19_HGI_A2_ALL_leave_23andme_20210107	15_101113748_C_T	7.50971e-06	0.2652	4600	0.213100448582911	0.766340319643476	0.00416198042248541	0.0149656575349354	0.00143159381619216	0.0485129244853634
15_100274021_101274021	ENSG00000183475.8	ASB7	Prostate	COVID19_HGI_A2_ALL_leave_23andme_20210107	15_100747740_C_G	0.0774453	0.0002722	4595	0.666743412995683	0.312783235845182	0.0129884709511744	0.0060917694065999	0.00139311080136155	0.0716195986407593
15_100274021_101274021	ENSG00000183475.8	ASB7	Adrenal_Gland	COVID19_HGI_C2_ALL_leave_UKBB_23andme_20210107	15_100528254_C_G	0.888374	0.009061	4713	0.682560132510243	0.302106136936107	0.00996607280374435	0.00441009959528676	0.000957558154619699	0.00495929597639044
15_100274021_101274021	ENSG00000183475.8	ASB7	Heart_Atrial_Appendage	COVID19_HGI_B2_ALL_eur_leave_23andme_20210107	15_100430018_C_G	0.00832226	0.003322	4736	0.67766882755851	0.302897683322589	0.0124992409032603	0.00558543777162228	0.001348810444019	0.0226201622175075
15_100274021_101274021	ENSG00000183475.8	ASB7	Artery_Aorta	COVID19_HGI_A2_ALL_leave_UKBB_23andme_20210107	15_100747740_C_G	0.375929	7.592e-05	4619	0.68135726770806	0.287696959701209	0.0204059278989984	0.00861429342027012	0.00192555127146224	0.105627191178427
15_100274021_101274021	ENSG00000183475.8	ASB7	Lung	COVID19_HGI_A2_ALL_eur_leave_ukbb_23andme_20210107	15_100301600_T_G	0.139962	0.0008152	5068	0.636403255326024	0.32036874272332	0.0270114472649619	0.0135950830136388	0.00262147167205579	0.0520138569175062
15_100274021_101274021	ENSG00000183475.8	ASB7	Brain_Cerebellar_Hemisphere	COVID19_HGI_B1_ALL_leave_UKBB_23andme_20210107	15_100878566_C_T	0.0828858	0.0001705	4328	0.575989012523881	0.237377788653062	0.12377461957486	0.050998393216738	0.0118601860314599	0.0796283994623893
15_100274021_101274021	ENSG00000183475.8	ASB7	Cells_EBV-transformed_lymphocytes	COVID19_HGI_B1_ALL_eur_leave_ukbb_23andme_20210107	15_100278900_G_T	0.0503416	4.097e-05	4671	0.501037525070328	0.254736568633537	0.151030054646261	0.076769994233022	0.016425857416852	0.19450277054596
15_100274021_101274021	ENSG00000183475.8	ASB7	Brain_Putamen_basal_ganglia	COVID19_HGI_A2_ALL_leave_UKBB_23andme_20210107	15_100747740_C_G	0.913719	7.592e-05	4589	0.661472648979675	0.307854844183295	0.0196665208113883	0.00915110663664113	0.00185487938900081	0.104240326850902
15_100274021_101274021	ENSG00000183475.8	ASB7	Liver	COVID19_HGI_B1_ALL_leave_23andme_20210107	15_100814704_G_A	0.204159	8.083e-05	4613	0.512384600590179	0.233530697832374	0.162985734260714	0.0742675483512018	0.0168314189655311	0.0841135311008343
15_100274021_101274021	ENSG00000183475.8	ASB7	Cells_Transformed_fibroblasts	COVID19_HGI_C2_ALL_eur_leave_23andme_20210107	15_100774021_G_A	0.805417	3.761e-08	4938	0.0454039430528825	0.0188400345296131	0.621155260253821	0.25768692435269	0.0569138378109936	0.998398705201317
15_100274021_101274021	ENSG00000183475.8	ASB7	Adrenal_Gland	COVID19_HGI_B1_ALL_eur_leave_ukbb_23andme_20210107	15_100278900_G_T	0.804664	4.097e-05	4677	0.525525851697185	0.231768143010954	0.158463176234245	0.0698712791232334	0.014371549934383	0.181298030921934
15_100274021_101274021	ENSG00000183475.8	ASB7	Artery_Tibial	COVID19_HGI_B2_ALL_leave_23andme_20210107	15_100689064_C_T	3.7008e-05	0.2744	4636	0.657604340891469	0.32133819990637	0.0132556746040264	0.00647605641626695	0.00132572818186765	0.0265908484137293
15_100274021_101274021	ENSG00000183475.8	ASB7	Esophagus_Muscularis	COVID19_HGI_B1_ALL_eur_leave_23andme_20210107	15_100815772_A_G	0.0670862	0.0004621	4677	0.575755417663111	0.255983333456532	0.109457927541413	0.0486553170625052	0.0101480042764384	0.0398437006312399
15_100274021_101274021	ENSG00000183475.8	ASB7	Brain_Hippocampus	COVID19_HGI_A2_ALL_eur_leave_23andme_20210107	15_100301600_T_G	0.895098	0.0008547	5047	0.647763431977802	0.321180285695989	0.0194606820029331	0.00964723387660876	0.00194836644666707	0.0383051360639047
15_100274021_101274021	ENSG00000183475.8	ASB7	Vagina	COVID19_HGI_A2_ALL_leave_23andme_20210107	15_100747740_C_G	0.18323	0.0002722	4600	0.676937872957161	0.30261095462081	0.0132210053672903	0.005908853334605	0.0013213137201338	0.052459173063148
15_100274021_101274021	ENSG00000183475.8	ASB7	Uterus	COVID19_HGI_C2_ALL_eur_leave_23andme_20210107	15_100774021_G_A	0.956692	3.761e-08	4889	0.0441622901938988	0.0200707967406926	0.604161081421294	0.274520936548164	0.0570848950959502	0.998217476423337
15_100274021_101274021	ENSG00000183475.8	ASB7	Small_Intestine_Terminal_Ileum	COVID19_HGI_A2_ALL_eur_leave_ukbb_23andme_20210107	15_100301600_T_G	0.150733	0.0008152	5060	0.623328815986142	0.333470394423858	0.0264115809454524	0.0141270878431943	0.0026621208013536	0.0472910820758993
15_100274021_101274021	ENSG00000183475.8	ASB7	Vagina	COVID19_HGI_B1_ALL_eur_leave_ukbb_23andme_20210107	15_100278900_G_T	0.443826	4.097e-05	4671	0.519467948918266	0.237199043490149	0.156492496482771	0.0714420813943956	0.0153984297144185	0.181276805429642
15_100274021_101274021	ENSG00000183475.8	ASB7	Ovary	COVID19_HGI_B1_ALL_leave_23andme_20210107	15_100814704_G_A	0.322633	8.083e-05	4611	0.518828594431352	0.227599901527045	0.165002830599822	0.072367295598386	0.0162013778433955	0.0854186045390073
15_100274021_101274021	ENSG00000183475.8	ASB7	Brain_Amygdala	COVID19_HGI_C2_ALL_eur_leave_23andme_20210107	15_100774021_G_A	0.595072	3.761e-08	4907	0.0429838488133717	0.0212053965617536	0.588020303260043	0.290032684602204	0.0577577667626278	0.998353695217482
15_100274021_101274021	ENSG00000183475.8	ASB7	Skin_Not_Sun_Exposed_Suprapubic	COVID19_HGI_B1_ALL_leave_UKBB_23andme_20210107	15_101227373_C_T	0.841085	0.0001444	4333	0.602557852217972	0.212356556352302	0.129532376772031	0.0456405578601592	0.00991265679753614	0.0777528354042563
15_100274021_101274021	ENSG00000183475.8	ASB7	Artery_Coronary	COVID19_HGI_B2_ALL_leave_23andme_20210107	15_100995597_C_G	0.558713	0.001083	4636	0.690419479651325	0.288579726233079	0.013917146517209	0.00581578459604775	0.00126786300233924	0.025849438077409
15_100274021_101274021	ENSG00000183475.8	ASB7	Artery_Tibial	COVID19_HGI_B2_ALL_leave_UKBB_23andme_20210107	15_100689064_C_T	3.7008e-05	0.09835	4323	0.669580574244355	0.30839416371107	0.01406026652476	0.00647436052205165	0.00149063499776322	0.0649527614568963
15_100274021_101274021	ENSG00000183475.8	ASB7	Adrenal_Gland	COVID19_HGI_B1_ALL_leave_23andme_20210107	15_100814704_G_A	0.543844	8.083e-05	4614	0.52100175484175	0.225653726492338	0.165737781111238	0.0717676963898859	0.0158390411647889	0.0861454782093856
15_100274021_101274021	ENSG00000183475.8	ASB7	Esophagus_Gastroesophageal_Junction	COVID19_HGI_B1_ALL_leave_UKBB_23andme_20210107	15_101227373_C_T	0.921064	0.0001444	4331	0.591323235967737	0.222894792601775	0.127092774195272	0.0478958604565198	0.0107933367786966	0.0740221943827683
15_100274021_101274021	ENSG00000183475.8	ASB7	Colon_Sigmoid	COVID19_HGI_B2_ALL_leave_UKBB_23andme_20210107	15_100699334_G_A	0.387064	0.0003714	4323	0.697950879763548	0.280118795400972	0.0146560037255277	0.00588071389923416	0.00139360721071742	0.0589828582178858
15_100274021_101274021	ENSG00000183475.8	ASB7	Skin_Sun_Exposed_Lower_leg	COVID19_HGI_A2_ALL_eur_leave_ukbb_23andme_20210107	15_100651037_C_A	0.00100667	0.004248	5068	0.638101641184528	0.318693447753043	0.0270835334142212	0.0135240010271854	0.00259737662102227	0.0444248477957594
15_100274021_101274021	ENSG00000183475.8	ASB7	Colon_Transverse	COVID19_HGI_C2_ALL_leave_UKBB_23andme_20210107	15_101251946_G_A	0.000106659	0.18	4713	0.66690686174521	0.317686951576018	0.00973751911502053	0.00463752176317509	0.00103114580057641	0.01826745918131
15_100274021_101274021	ENSG00000183475.8	ASB7	Brain_Amygdala	COVID19_HGI_A2_ALL_leave_UKBB_23andme_20210107	15_100747740_C_G	0.667808	7.592e-05	4601	0.662594040264443	0.30668526306624	0.01973131572612	0.00913088853878387	0.00185849240441327	0.116250459761762
15_100274021_101274021	ENSG00000183475.8	ASB7	Spleen	COVID19_HGI_C2_ALL_eur_leave_ukbb_23andme_20210107	15_100774021_G_A	0.91504	1.275e-06	4939	0.414061540553591	0.223132823741232	0.222100811766547	0.119666439033141	0.0210383849054881	0.962905134392134
15_100274021_101274021	ENSG00000183475.8	ASB7	Brain_Spinal_cord_cervical_c-1	COVID19_HGI_B2_ALL_eur_leave_23andme_20210107	15_100301600_T_G	0.500166	0.002959	4689	0.667823186135687	0.313279127820772	0.0120502417631458	0.00565163162424679	0.00119581265614848	0.0156317307277438
15_100274021_101274021	ENSG00000183475.8	ASB7	Nerve_Tibial	COVID19_HGI_C2_ALL_leave_23andme_20210107	15_100602315_C_T	0.00403517	0.002316	4837	0.693226639558477	0.289514062845812	0.0114261819274752	0.00477088414772662	0.00106223152050988	0.0428531265907542
15_100274021_101274021	ENSG00000183475.8	ASB7	Esophagus_Muscularis	COVID19_HGI_C2_ALL_leave_UKBB_23andme_20210107	15_100847510_A_C	0.0221348	0.011	4713	0.681126685435788	0.303540046607431	0.00994514301716014	0.00443103660607727	0.000957088333543665	0.00710902353816056
15_100274021_101274021	ENSG00000183475.8	ASB7	Lung	COVID19_HGI_B1_ALL_eur_leave_23andme_20210107	15_100814704_G_A	0.627257	0.0004472	4677	0.567257451973501	0.264285448478249	0.107842363563781	0.0502334141898413	0.0103813217946277	0.0279678194903262
15_100274021_101274021	ENSG00000183475.8	ASB7	Brain_Hippocampus	COVID19_HGI_B2_ALL_leave_UKBB_23andme_20210107	15_100699334_G_A	0.393624	0.0003714	4321	0.68703888214703	0.291035919657229	0.0144218750856976	0.00610784198390781	0.00139548112613521	0.061243397272128
15_100274021_101274021	ENSG00000183475.8	ASB7	Esophagus_Muscularis	COVID19_HGI_B1_ALL_leave_23andme_20210107	15_100814704_G_A	0.674829	8.083e-05	4614	0.520262619726933	0.227025229294778	0.1655026521261	0.0722048245487581	0.0150046743034315	0.0869065559446357
15_100274021_101274021	ENSG00000183475.8	ASB7	Artery_Coronary	COVID19_HGI_A2_ALL_eur_leave_ukbb_23andme_20210107	15_100301600_T_G	0.674048	0.0008152	5065	0.655483046863953	0.301402648270376	0.027797201356546	0.0127791047049265	0.00253799880419879	0.0461945960341797
15_100274021_101274021	ENSG00000183475.8	ASB7	Stomach	COVID19_HGI_B2_ALL_leave_23andme_20210107	15_100995597_C_G	0.00106109	0.001083	4636	0.659805760092677	0.318612052287884	0.0133000497621325	0.00642056819155488	0.00186156966575106	0.0911421074315645
15_100274021_101274021	ENSG00000183475.8	ASB7	Pituitary	COVID19_HGI_A2_ALL_eur_leave_23andme_20210107	15_100301600_T_G	0.762682	0.0008547	5059	0.546124663205949	0.422792066551713	0.0164493543681275	0.0127326573419083	0.0019012585323023	0.0324482753520777
15_100274021_101274021	ENSG00000183475.8	ASB7	Liver	COVID19_HGI_A2_ALL_eur_leave_ukbb_23andme_20210107	15_100301600_T_G	0.0696153	0.0008152	5066	0.637763313949712	0.319079548882401	0.0270511213128198	0.0135313797266624	0.00257463612840524	0.0516229701481603
15_100274021_101274021	ENSG00000183475.8	ASB7	Brain_Cortex	COVID19_HGI_C2_ALL_eur_leave_23andme_20210107	15_100774021_G_A	0.529284	3.761e-08	4922	0.0434910892217419	0.0207305735000072	0.594954914514126	0.283535438830547	0.0572879839335779	0.998261150699518
15_100274021_101274021	ENSG00000183475.8	ASB7	Stomach	COVID19_HGI_A2_ALL_eur_leave_ukbb_23andme_20210107	15_100301600_T_G	0.0741357	0.0008152	5068	0.626701679668105	0.330032169611527	0.0265996743881298	0.0140051968994759	0.00266127943276288	0.0542282524498546
15_100274021_101274021	ENSG00000183475.8	ASB7	Whole_Blood	COVID19_HGI_C2_ALL_eur_leave_23andme_20210107	15_100774021_G_A	0.0192934	3.761e-08	4938	0.0142605153985595	0.0517502549689111	0.195093059284055	0.707945955138053	0.0309502152104218	0.997803748037208
15_100274021_101274021	ENSG00000183475.8	ASB7	Ovary	COVID19_HGI_B2_ALL_eur_leave_23andme_20210107	15_100609591_C_T	0.0716339	0.001204	4732	0.675855052934296	0.304861253449179	0.0124511781821642	0.00561519669052257	0.00121731874383847	0.0205088106859813
15_100274021_101274021	ENSG00000183475.8	ASB7	Uterus	COVID19_HGI_C2_ALL_leave_23andme_20210107	15_100284509_C_T	0.932486	0.00103	4792	0.680222673725792	0.302633574591564	0.0111066047066117	0.00494027249435586	0.00109687448167649	0.0267852963829499
15_100274021_101274021	ENSG00000183475.8	ASB7	Skin_Not_Sun_Exposed_Suprapubic	COVID19_HGI_B2_ALL_eur_leave_ukbb_23andme_20210107	15_100285519_T_C	0.99255	0.002846	4737	0.706554333300098	0.27351306367844	0.0135491890224704	0.00524386430242778	0.00113954969656377	0.0163367874485056
15_100274021_101274021	ENSG00000183475.8	ASB7	Breast_Mammary_Tissue	COVID19_HGI_A2_ALL_leave_UKBB_23andme_20210107	15_100747740_C_G	0.572213	7.592e-05	4619	0.700023295714708	0.269213335556761	0.0209649556509818	0.00806091652532275	0.001737496552226	0.102443671853207
15_100274021_101274021	ENSG00000183475.8	ASB7	Uterus	COVID19_HGI_B1_ALL_leave_UKBB_23andme_20210107	15_100878566_C_T	0.0370943	0.0001705	4294	0.582608085929343	0.232301646283874	0.123946941726577	0.049409273500066	0.0117340525601407	0.0760672630273714
15_100274021_101274021	ENSG00000183475.8	ASB7	Skin_Not_Sun_Exposed_Suprapubic	COVID19_HGI_C2_ALL_eur_leave_23andme_20210107	15_100774021_G_A	0.747659	3.761e-08	4938	0.0458158372751923	0.0185241849352157	0.62679023919294	0.25336730935215	0.0555024292445022	0.998380112895308
15_100274021_101274021	ENSG00000183475.8	ASB7	Skin_Sun_Exposed_Lower_leg	COVID19_HGI_A2_ALL_leave_UKBB_23andme_20210107	15_100747740_C_G	0.424399	7.592e-05	4619	0.666362064343921	0.302815885858909	0.0199568374538217	0.00906721678767818	0.00179799555567043	0.0904936998150086
15_100274021_101274021	ENSG00000183475.8	ASB7	Prostate	COVID19_HGI_B2_ALL_eur_leave_ukbb_23andme_20210107	15_100285519_T_C	0.237671	0.002846	4718	0.660912351040309	0.319093181603142	0.0126260902427655	0.00609469244522858	0.00127368466855539	0.0165007403798792
15_100274021_101274021	ENSG00000183475.8	ASB7	Brain_Spinal_cord_cervical_c-1	COVID19_HGI_B2_ALL_leave_23andme_20210107	15_100995597_C_G	0.120475	0.001083	4591	0.670565577953828	0.308664416988372	0.0133192241508889	0.0061295788805822	0.00132120202632881	0.0287238199783503
15_100274021_101274021	ENSG00000183475.8	ASB7	Brain_Substantia_nigra	COVID19_HGI_B1_ALL_eur_leave_ukbb_23andme_20210107	15_100278900_G_T	0.294419	4.097e-05	4637	0.505661699154743	0.252548881145824	0.151123714961044	0.0754623841490766	0.0152033205893132	0.182760763562831
15_100274021_101274021	ENSG00000183475.8	ASB7	Testis	COVID19_HGI_B2_ALL_eur_leave_ukbb_23andme_20210107	15_100305675_A_T	0.0225187	0.003619	4735	0.642658430718969	0.337262124293592	0.0123170174505489	0.0064625746904098	0.00129985284648046	0.0218584320914786
15_100274021_101274021	ENSG00000183475.8	ASB7	Spleen	COVID19_HGI_C2_ALL_eur_leave_23andme_20210107	15_100774021_G_A	0.91504	3.761e-08	4934	0.041882696390314	0.0225521014289998	0.572980986312115	0.308472474029451	0.0541117418391204	0.998228609657125
15_100274021_101274021	ENSG00000183475.8	ASB7	Lung	COVID19_HGI_B1_ALL_leave_23andme_20210107	15_100814704_G_A	0.627257	8.083e-05	4614	0.511849344303735	0.234949366686648	0.162826274191553	0.0747249556033582	0.0156500592147066	0.0796652495729154
15_100274021_101274021	ENSG00000183475.8	ASB7	Breast_Mammary_Tissue	COVID19_HGI_B1_ALL_eur_leave_23andme_20210107	15_100814704_G_A	0.22864	0.0004472	4677	0.596206588067358	0.235127485874951	0.113345937379567	0.0446898912043579	0.0106300974737656	0.0322757195237849
15_100274021_101274021	ENSG00000183475.8	ASB7	Brain_Nucleus_accumbens_basal_ganglia	COVID19_HGI_A2_ALL_leave_23andme_20210107	15_100747740_C_G	0.963792	0.0002722	4599	0.664657243173617	0.314929117090398	0.0129782249109887	0.00614807905509729	0.00128733576989934	0.0305820090709356
15_100274021_101274021	ENSG00000183475.8	ASB7	Adipose_Subcutaneous	COVID19_HGI_C2_ALL_leave_23andme_20210107	15_100284509_C_T	0.295501	0.00103	4837	0.639693148731799	0.343067000456409	0.0105438104626566	0.00565359593333724	0.0010424444157979	0.0278427388480735
15_100274021_101274021	ENSG00000183475.8	ASB7	Brain_Spinal_cord_cervical_c-1	COVID19_HGI_B2_ALL_leave_UKBB_23andme_20210107	15_100699334_G_A	0.508216	0.0003714	4311	0.683393117499842	0.294742456394692	0.0143072555129481	0.0061692267816935	0.00138794381082463	0.0589634351753157
15_100274021_101274021	ENSG00000183475.8	ASB7	Cells_Transformed_fibroblasts	COVID19_HGI_A2_ALL_leave_UKBB_23andme_20210107	15_100747740_C_G	0.879598	7.592e-05	4619	0.700236939817069	0.269040330939983	0.0209713540653753	0.0080557771189364	0.00169559805863564	0.0897082513113081
15_100274021_101274021	ENSG00000183475.8	ASB7	Stomach	COVID19_HGI_C2_ALL_eur_leave_23andme_20210107	15_100774021_G_A	0.676572	3.761e-08	4938	0.0425054019937903	0.021806221746389	0.581501346852076	0.298267274956958	0.0559197544507869	0.998132926864993
15_100274021_101274021	ENSG00000183475.8	ASB7	Skin_Not_Sun_Exposed_Suprapubic	COVID19_HGI_B2_ALL_leave_23andme_20210107	15_100995597_C_G	0.0409151	0.001083	4636	0.711479341852587	0.267459480755469	0.0143416611731906	0.00538999110067063	0.00132952511808272	0.0482424820594559
15_100274021_101274021	ENSG00000183475.8	ASB7	Brain_Amygdala	COVID19_HGI_B1_ALL_leave_23andme_20210107	15_100814704_G_A	0.742178	8.083e-05	4593	0.510764373514826	0.236248722492849	0.162199954152466	0.0750081146545324	0.0157788351853276	0.0839049151549875
15_100274021_101274021	ENSG00000183475.8	ASB7	Minor_Salivary_Gland	COVID19_HGI_A2_ALL_leave_UKBB_23andme_20210107	15_100747740_C_G	0.748615	7.592e-05	4619	0.673696853546581	0.295407114714823	0.0201765066152402	0.00884525567164206	0.00187426945171473	0.120422758902899
15_100274021_101274021	ENSG00000183475.8	ASB7	Cells_EBV-transformed_lymphocytes	COVID19_HGI_B2_ALL_leave_UKBB_23andme_20210107	15_100699334_G_A	0.147117	0.0003714	4321	0.663281415202205	0.314684653309614	0.0139176089985326	0.00660150142848477	0.00151482106116378	0.0631767061375365
15_100274021_101274021	ENSG00000183475.8	ASB7	Brain_Putamen_basal_ganglia	COVID19_HGI_C2_ALL_leave_23andme_20210107	15_100284509_C_T	0.336453	0.00103	4805	0.661195016851262	0.321707150998655	0.0108033531010522	0.00525537671871305	0.00103910233031729	0.0294572968534556
15_100274021_101274021	ENSG00000183475.8	ASB7	Adipose_Visceral_Omentum	COVID19_HGI_A2_ALL_eur_leave_ukbb_23andme_20210107	15_100301600_T_G	0.646705	0.0008152	5068	0.665443528698849	0.291345312949212	0.0282440302321378	0.0123632325308604	0.00260389558894099	0.0442159314799285
15_100274021_101274021	ENSG00000183475.8	ASB7	Skin_Sun_Exposed_Lower_leg	COVID19_HGI_C2_ALL_eur_leave_23andme_20210107	15_100774021_G_A	0.324193	3.761e-08	4938	0.0431518438720975	0.0210455004046876	0.590345089182807	0.287858436396107	0.0575991301443014	0.998413238787981
15_100274021_101274021	ENSG00000183475.8	ASB7	Prostate	COVID19_HGI_A2_ALL_eur_leave_ukbb_23andme_20210107	15_100747740_C_G	0.0774453	0.0002951	5044	0.631069982408855	0.325694016897206	0.0266609641435901	0.0137568546726815	0.00281818187766687	0.0438897840392611
15_100274021_101274021	ENSG00000183475.8	ASB7	Spleen	COVID19_HGI_B1_ALL_leave_23andme_20210107	15_100814704_G_A	0.771905	8.083e-05	4611	0.495626639234048	0.25039314919037	0.157629721045095	0.0796186209021231	0.0167318696283636	0.0776060716915886
15_100274021_101274021	ENSG00000183475.8	ASB7	Esophagus_Mucosa	COVID19_HGI_C2_ALL_eur_leave_ukbb_23andme_20210107	15_100774021_G_A	0.768091	1.275e-06	4943	0.39567040573957	0.242899764874167	0.212241455788034	0.130274883973198	0.0189134896250309	0.959525143736335
15_100274021_101274021	ENSG00000183475.8	ASB7	Brain_Caudate_basal_ganglia	COVID19_HGI_C2_ALL_eur_leave_ukbb_23andme_20210107	15_100774021_G_A	0.576225	1.275e-06	4941	0.436459216131886	0.199563109396798	0.234115566196198	0.107022282883593	0.022839825391525	0.965566453717567
15_100274021_101274021	ENSG00000183475.8	ASB7	Brain_Nucleus_accumbens_basal_ganglia	COVID19_HGI_C2_ALL_leave_UKBB_23andme_20210107	15_100296178_G_A	0.00309605	0.02768	4711	0.663721988083305	0.32089799251961	0.00968410880985374	0.00468108269519544	0.00101482789203534	0.00530609292280807
15_100274021_101274021	ENSG00000183475.8	ASB7	Skin_Not_Sun_Exposed_Suprapubic	COVID19_HGI_B1_ALL_eur_leave_ukbb_23andme_20210107	15_100278900_G_T	0.962163	4.097e-05	4677	0.547549743310276	0.210286029721273	0.165104097526277	0.0633944275054791	0.0136657019366957	0.188684973403389
15_100274021_101274021	ENSG00000183475.8	ASB7	Brain_Amygdala	COVID19_HGI_C2_ALL_eur_leave_ukbb_23andme_20210107	15_100774021_G_A	0.595072	1.275e-06	4912	0.426072075019689	0.2103871208012	0.228364446783308	0.112740031032895	0.0224363263629084	0.966417881461746
15_100274021_101274021	ENSG00000183475.8	ASB7	Heart_Left_Ventricle	COVID19_HGI_B2_ALL_leave_UKBB_23andme_20210107	15_100699334_G_A	0.218611	0.0003714	4323	0.667589666206261	0.310469635488583	0.0140184602079124	0.00651802898642498	0.00140420911081839	0.0632509154907796
15_100274021_101274021	ENSG00000183475.8	ASB7	Adipose_Visceral_Omentum	COVID19_HGI_B1_ALL_leave_23andme_20210107	15_100814704_G_A	0.549933	8.083e-05	4614	0.534766713811799	0.211945101529869	0.170116602747791	0.0674068697002711	0.0157647122102695	0.0866906266836534
15_100274021_101274021	ENSG00000183475.8	ASB7	Artery_Coronary	COVID19_HGI_C2_ALL_leave_23andme_20210107	15_100284509_C_T	0.314002	0.00103	4837	0.683647937453555	0.299112750718227	0.0112682999497289	0.00492911587853503	0.00104189599995425	0.0302404020639747
15_100274021_101274021	ENSG00000183475.8	ASB7	Brain_Cerebellum	COVID19_HGI_B1_ALL_eur_leave_23andme_20210107	15_100815772_A_G	0.0322034	0.0004621	4667	0.573289032575597	0.257824545901951	0.108871412812284	0.0489515382453278	0.0110634704648404	0.0377324837829561
15_100274021_101274021	ENSG00000183475.8	ASB7	Adipose_Visceral_Omentum	COVID19_HGI_A2_ALL_leave_23andme_20210107	15_100747740_C_G	0.332699	0.0002722	4600	0.703470709541327	0.276168322151667	0.0137392076852611	0.00539250481537597	0.00122925580636852	0.0367652349167991
15_100274021_101274021	ENSG00000183475.8	ASB7	Esophagus_Gastroesophageal_Junction	COVID19_HGI_B2_ALL_leave_UKBB_23andme_20210107	15_100699334_G_A	0.00636134	0.0003714	4321	0.711360668097944	0.266236489739913	0.0149325961602196	0.00558684558431897	0.00188340041760407	0.159039812016147
15_100274021_101274021	ENSG00000183475.8	ASB7	Adipose_Subcutaneous	COVID19_HGI_B1_ALL_leave_23andme_20210107	15_100814704_G_A	0.559519	8.083e-05	4614	0.49346850590005	0.253394973051767	0.156979078200983	0.0805928406249315	0.0155646022222682	0.0779139213730763
15_100274021_101274021	ENSG00000183475.8	ASB7	Uterus	COVID19_HGI_A2_ALL_eur_leave_ukbb_23andme_20210107	15_100747740_C_G	0.045952	0.0002951	5015	0.652473877569357	0.304599292018362	0.0273860859439587	0.0127820940102481	0.00275865045807447	0.0558641952036931
15_100274021_101274021	ENSG00000183475.8	ASB7	Brain_Cortex	COVID19_HGI_B2_ALL_eur_leave_23andme_20210107	15_100301600_T_G	0.421326	0.002959	4722	0.672744308954923	0.308006903608539	0.0123220577048149	0.00564020131358468	0.00128652841813829	0.0147419545989269
15_100274021_101274021	ENSG00000183475.8	ASB7	Colon_Sigmoid	COVID19_HGI_C2_ALL_leave_UKBB_23andme_20210107	15_100528254_C_G	0.369867	0.009061	4710	0.685677728837818	0.299018041309766	0.0100051672259893	0.00436222880663753	0.000936833819789791	0.00519886491871989
15_100274021_101274021	ENSG00000183475.8	ASB7	Whole_Blood	COVID19_HGI_A2_ALL_leave_UKBB_23andme_20210107	15_101113748_C_T	7.50971e-06	0.231	4619	0.210716737533483	0.758149257055253	0.00631074292006053	0.02270364696151	0.00211961552969356	0.048802432557026
15_100274021_101274021	ENSG00000183475.8	ASB7	Colon_Transverse	COVID19_HGI_B2_ALL_leave_23andme_20210107	15_100995597_C_G	0.678511	0.001083	4636	0.666602824315088	0.312312114826088	0.0134370617402967	0.00629408471274465	0.00135391440578332	0.0226948172544761
15_100274021_101274021	ENSG00000183475.8	ASB7	Brain_Amygdala	COVID19_HGI_B1_ALL_eur_leave_ukbb_23andme_20210107	15_100278900_G_T	0.300662	4.097e-05	4646	0.51574080763263	0.241536817506823	0.154926252288859	0.0725413344371362	0.0152547881345517	0.185479872608601
15_100274021_101274021	ENSG00000183475.8	ASB7	Pancreas	COVID19_HGI_A2_ALL_leave_23andme_20210107	15_100747740_C_G	0.242194	0.0002722	4600	0.687757715930975	0.291834239181109	0.013432323433164	0.00569842158936588	0.00127729986538691	0.0454017416455845
15_100274021_101274021	ENSG00000183475.8	ASB7	Artery_Tibial	COVID19_HGI_B1_ALL_leave_UKBB_23andme_20210107	15_101225450_G_T	0.0263429	0.000124	4333	0.556277097650534	0.256169566065281	0.119583363385421	0.0550560767857845	0.0129138961129791	0.177760418721468
15_100274021_101274021	ENSG00000183475.8	ASB7	Muscle_Skeletal	COVID19_HGI_B1_ALL_eur_leave_23andme_20210107	15_100335660_A_G	0.000414109	0.01461	4677	0.545100278849642	0.283508340172401	0.103630022392668	0.0538844180715089	0.0138769405137806	0.0365000498791
15_100274021_101274021	ENSG00000183475.8	ASB7	Brain_Spinal_cord_cervical_c-1	COVID19_HGI_C2_ALL_leave_23andme_20210107	15_100284509_C_T	0.26794	0.00103	4786	0.664957797314964	0.31882928693062	0.0102736052238672	0.00492490155284505	0.0010144089777037	0.0308496842013329
15_100274021_101274021	ENSG00000183475.8	ASB7	Pituitary	COVID19_HGI_B1_ALL_eur_leave_23andme_20210107	15_100906707_G_A	0.000826825	0.005397	4676	0.487604232278419	0.341449845657664	0.0926906991417971	0.0648942481490872	0.0133609747730329	0.0350278767961003
15_100274021_101274021	ENSG00000183475.8	ASB7	Breast_Mammary_Tissue	COVID19_HGI_B1_ALL_leave_UKBB_23andme_20210107	15_101227373_C_T	0.26981	0.0001444	4333	0.597874243285598	0.216132486042805	0.128525537354624	0.0464511687870017	0.0110165645299724	0.0874260182153231
15_100274021_101274021	ENSG00000183475.8	ASB7	Spleen	COVID19_HGI_A2_ALL_eur_leave_23andme_20210107	15_100301600_T_G	0.655691	0.0008547	5055	0.624934052875854	0.344016669793672	0.0187996077718532	0.010346994827875	0.00190267473074576	0.0388563328792989
15_100274021_101274021	ENSG00000183475.8	ASB7	Brain_Hippocampus	COVID19_HGI_B1_ALL_leave_23andme_20210107	15_100814704_G_A	0.320929	8.083e-05	4607	0.514182214877153	0.232201479603074	0.163514599380307	0.0738258968957817	0.0162758092436847	0.0843885265509728
15_100274021_101274021	ENSG00000183475.8	ASB7	Cells_Transformed_fibroblasts	COVID19_HGI_B2_ALL_eur_leave_23andme_20210107	15_100431420_T_C	0.0100404	0.004594	4736	0.701373620441836	0.279297663426937	0.0129364631935021	0.00515025477566526	0.00124199816205929	0.0186597151515117
15_100274021_101274021	ENSG00000183475.8	ASB7	Thyroid	COVID19_HGI_B2_ALL_eur_leave_ukbb_23andme_20210107	15_100805619_C_A	2.1415e-07	0.9038	4737	0.233743814561707	0.746291731367862	0.00448237166919288	0.0143100383719928	0.0011720440292458	0.554690425005435
15_100274021_101274021	ENSG00000183475.8	ASB7	Brain_Substantia_nigra	COVID19_HGI_B2_ALL_eur_leave_23andme_20210107	15_100301600_T_G	0.772858	0.002959	4704	0.651085785283452	0.329893901298807	0.011799611159466	0.00597741551243304	0.00124328674584223	0.0144195701723124
15_100274021_101274021	ENSG00000183475.8	ASB7	Brain_Anterior_cingulate_cortex_BA24	COVID19_HGI_B2_ALL_leave_23andme_20210107	15_100995597_C_G	0.864134	0.001083	4626	0.652912973559441	0.326080487905468	0.0131293020849173	0.0065557686852589	0.00132146776491475	0.0241065583817748
15_100274021_101274021	ENSG00000183475.8	ASB7	Brain_Hypothalamus	COVID19_HGI_C2_ALL_eur_leave_ukbb_23andme_20210107	15_100774021_G_A	0.247492	1.275e-06	4933	0.426478712760157	0.209489619821083	0.228696420326528	0.112314417629254	0.0230208294629773	0.966939384404156
15_100274021_101274021	ENSG00000183475.8	ASB7	Brain_Hypothalamus	COVID19_HGI_B1_ALL_eur_leave_23andme_20210107	15_100814704_G_A	0.390503	0.0004472	4666	0.568026022022214	0.263795409245973	0.107621439942166	0.0499695906447385	0.0105875381449087	0.0297757599987206
15_100274021_101274021	ENSG00000183475.8	ASB7	Pancreas	COVID19_HGI_A2_ALL_leave_UKBB_23andme_20210107	15_100747740_C_G	0.242194	7.592e-05	4619	0.679383670713019	0.289669502648176	0.0203468207610971	0.00867336790384659	0.0019266379738606	0.139052591031542
15_100274021_101274021	ENSG00000183475.8	ASB7	Pituitary	COVID19_HGI_B1_ALL_eur_leave_ukbb_23andme_20210107	15_100278900_G_T	0.166519	4.097e-05	4676	0.445079433866613	0.311671421080653	0.13418695581219	0.0939506753235981	0.0151115139169454	0.168162518607822
15_100274021_101274021	ENSG00000183475.8	ASB7	Minor_Salivary_Gland	COVID19_HGI_C2_ALL_leave_UKBB_23andme_20210107	15_100528254_C_G	0.260124	0.009061	4703	0.680266321704512	0.304433527450046	0.00989402120671802	0.00442680385342533	0.000979325785299251	0.00510726414772316
15_100274021_101274021	ENSG00000183475.8	ASB7	Esophagus_Gastroesophageal_Junction	COVID19_HGI_B1_ALL_eur_leave_23andme_20210107	15_100814704_G_A	0.675717	0.0004472	4675	0.589842941675343	0.241990529899632	0.111840117292126	0.0458733701521687	0.0104530409807306	0.0314307390823389
15_100274021_101274021	ENSG00000183475.8	ASB7	Nerve_Tibial	COVID19_HGI_B1_ALL_eur_leave_23andme_20210107	15_100815772_A_G	0.105696	0.0004621	4677	0.591711210769095	0.239850089267064	0.1124913128854	0.0455879847667347	0.0103594023117061	0.0380674419506884
15_100274021_101274021	ENSG00000183475.8	ASB7	Esophagus_Gastroesophageal_Junction	COVID19_HGI_C2_ALL_leave_23andme_20210107	15_100284509_C_T	0.962	0.00103	4835	0.690979366852849	0.291819727272093	0.0113850551415411	0.00480721552568787	0.00100863520782848	0.0272747619582655
15_100274021_101274021	ENSG00000183475.8	ASB7	Colon_Transverse	COVID19_HGI_B2_ALL_leave_UKBB_23andme_20210107	15_100699334_G_A	0.736133	0.0003714	4323	0.679721825245182	0.298274063803149	0.0142732187779329	0.00626187402944696	0.00146901814428929	0.0462903812382579
15_100274021_101274021	ENSG00000183475.8	ASB7	Pituitary	COVID19_HGI_C2_ALL_eur_leave_ukbb_23andme_20210107	15_100774021_G_A	0.0120385	1.275e-06	4942	0.360784002450185	0.273172195553263	0.193526394132389	0.146504957946837	0.0260124499173265	0.969589800169326
15_100274021_101274021	ENSG00000183475.8	ASB7	Adipose_Visceral_Omentum	COVID19_HGI_B2_ALL_eur_leave_ukbb_23andme_20210107	15_100285519_T_C	0.691504	0.002846	4737	0.696115560784067	0.283884863529361	0.0133490106422435	0.00544269006080879	0.00120787498352025	0.0155560014198851
15_100274021_101274021	ENSG00000183475.8	ASB7	Artery_Aorta	COVID19_HGI_B1_ALL_eur_leave_ukbb_23andme_20210107	15_100278900_G_T	0.834749	4.097e-05	4677	0.529662930484601	0.227650272905424	0.159710640355882	0.0686296320711315	0.0143465241829611	0.183766199167969
15_100274021_101274021	ENSG00000183475.8	ASB7	Lung	COVID19_HGI_C2_ALL_leave_23andme_20210107	15_100284509_C_T	0.27322	0.00103	4837	0.664072463522576	0.318701637090922	0.0109456451155258	0.00525200543189827	0.00102824883907733	0.0301078797604717
15_100274021_101274021	ENSG00000183475.8	ASB7	Small_Intestine_Terminal_Ileum	COVID19_HGI_B2_ALL_leave_UKBB_23andme_20210107	15_100699334_G_A	0.975866	0.0003714	4323	0.670779239717546	0.307246072070961	0.0140854368428298	0.00645030387207156	0.00143894749659181	0.0519704859956163
15_100274021_101274021	ENSG00000183475.8	ASB7	Heart_Atrial_Appendage	COVID19_HGI_B1_ALL_leave_UKBB_23andme_20210107	15_101227373_C_T	0.408491	0.0001444	4333	0.578447242433499	0.235775142906221	0.124349298368339	0.0506740298085053	0.0107542864834354	0.0793403153723015
15_100274021_101274021	ENSG00000183475.8	ASB7	Adipose_Subcutaneous	COVID19_HGI_C2_ALL_eur_leave_23andme_20210107	15_100774021_G_A	0.153562	3.761e-08	4938	0.0412954932756338	0.0225529113198739	0.56494901429729	0.308475663328667	0.0627269177785353	0.998523482011831
15_100274021_101274021	ENSG00000183475.8	ASB7	Uterus	COVID19_HGI_B1_ALL_leave_23andme_20210107	15_100814704_G_A	0.0140601	8.083e-05	4572	0.525610846697974	0.223125874429456	0.164058394889729	0.0696264805943096	0.017578403388531	0.0949480315829772
15_100274021_101274021	ENSG00000183475.8	ASB7	Testis	COVID19_HGI_B1_ALL_eur_leave_ukbb_23andme_20210107	15_100278900_G_T	0.126416	4.097e-05	4675	0.498622194720379	0.257252135204975	0.150336388911764	0.0775462029100266	0.0162430782528559	0.185037046487409
15_100274021_101274021	ENSG00000183475.8	ASB7	Esophagus_Mucosa	COVID19_HGI_C2_ALL_leave_23andme_20210107	15_100284509_C_T	0.89289	0.00103	4837	0.612650528481998	0.370100400848991	0.0100980775938698	0.00609916745363967	0.00105182562150165	0.0224464424651105
15_100274021_101274021	ENSG00000183475.8	ASB7	Ovary	COVID19_HGI_B1_ALL_eur_leave_ukbb_23andme_20210107	15_100278900_G_T	0.702324	4.097e-05	4672	0.523344914107741	0.233425718850421	0.157666147196654	0.0703080301918465	0.0152551896533371	0.177507862514751
15_100274021_101274021	ENSG00000183475.8	ASB7	Brain_Anterior_cingulate_cortex_BA24	COVID19_HGI_A2_ALL_leave_23andme_20210107	15_100747740_C_G	0.750377	0.0002722	4592	0.654464466655065	0.325191455882621	0.0127226304739894	0.00632034191343567	0.00130110507488904	0.0327982397708147
15_100274021_101274021	ENSG00000183475.8	ASB7	Esophagus_Gastroesophageal_Junction	COVID19_HGI_C2_ALL_leave_UKBB_23andme_20210107	15_100528254_C_G	0.328039	0.009061	4711	0.698204251551858	0.286526081940483	0.0101769080609037	0.00417543879172375	0.000917319655031888	0.00547643681280718
15_100274021_101274021	ENSG00000183475.8	ASB7	Heart_Left_Ventricle	COVID19_HGI_C2_ALL_eur_leave_23andme_20210107	15_100774021_G_A	0.339488	3.761e-08	4938	0.0421792796144419	0.0221191119739553	0.57703978211126	0.302547620865838	0.0561142054345044	0.998191254612463
15_100274021_101274021	ENSG00000183475.8	ASB7	Nerve_Tibial	COVID19_HGI_C2_ALL_leave_UKBB_23andme_20210107	15_101231759_G_A	0.000783982	0.01037	4713	0.701327795414365	0.283356693100596	0.0102400997882545	0.00413635713131514	0.000939054565468706	0.0248778103949509
15_100274021_101274021	ENSG00000183475.8	ASB7	Small_Intestine_Terminal_Ileum	COVID19_HGI_A2_ALL_eur_leave_23andme_20210107	15_100301600_T_G	0.150733	0.0008547	5052	0.631565874071547	0.33737494057863	0.0189941524107665	0.0101445286691347	0.00192050426992274	0.042635758410763
15_100274021_101274021	ENSG00000183475.8	ASB7	Artery_Aorta	COVID19_HGI_C2_ALL_leave_23andme_20210107	15_100284509_C_T	0.249319	0.00103	4837	0.680821161200805	0.301962487068231	0.011221707309041	0.00497611032337293	0.00101853409855054	0.0318515832925605
15_100274021_101274021	ENSG00000183475.8	ASB7	Brain_Frontal_Cortex_BA9	COVID19_HGI_B2_ALL_eur_leave_23andme_20210107	15_100301600_T_G	0.103284	0.002959	4727	0.670746667799843	0.309968621471048	0.0123445593374997	0.00570348946524712	0.00123666192636215	0.0167258805797587
15_100274021_101274021	ENSG00000183475.8	ASB7	Brain_Amygdala	COVID19_HGI_B2_ALL_eur_leave_23andme_20210107	15_100301600_T_G	0.0890887	0.002959	4710	0.665345930766869	0.315529196788382	0.0121576010608693	0.00576433634343421	0.00120293504044632	0.0175807827004821
15_100274021_101274021	ENSG00000183475.8	ASB7	Brain_Cortex	COVID19_HGI_A2_ALL_leave_23andme_20210107	15_100747740_C_G	0.786988	0.0002722	4598	0.6785821427567	0.301025818803079	0.0132438216982668	0.00587381723583649	0.00127439950611752	0.0314441294735426
15_100274021_101274021	ENSG00000183475.8	ASB7	Ovary	COVID19_HGI_C2_ALL_eur_leave_ukbb_23andme_20210107	15_100774021_G_A	0.410294	1.275e-06	4939	0.432499403249498	0.203610367556194	0.231989518456298	0.109192404517466	0.0227083062205444	0.966820622265392
15_100274021_101274021	ENSG00000183475.8	ASB7	Brain_Anterior_cingulate_cortex_BA24	COVID19_HGI_A2_ALL_leave_UKBB_23andme_20210107	15_100747740_C_G	0.750377	7.592e-05	4611	0.646541890089928	0.322690104884501	0.0192609210132513	0.00961126106170792	0.00189582295061178	0.103994391152567
15_100274021_101274021	ENSG00000183475.8	ASB7	Heart_Atrial_Appendage	COVID19_HGI_B2_ALL_eur_leave_ukbb_23andme_20210107	15_100285519_T_C	0.178768	0.002846	4737	0.677059462851104	0.302716534527147	0.0129835827328024	0.00580358530345498	0.00143683458549189	0.0158135785972362
15_100274021_101274021	ENSG00000183475.8	ASB7	Skin_Sun_Exposed_Lower_leg	COVID19_HGI_B2_ALL_eur_leave_ukbb_23andme_20210107	15_100285519_T_C	0.355115	0.002846	4737	0.667971204396636	0.312056263363782	0.0128093023896199	0.00598294449980753	0.00118028535015471	0.0167273398960715
15_100274021_101274021	ENSG00000183475.8	ASB7	Whole_Blood	COVID19_HGI_B2_ALL_eur_leave_ukbb_23andme_20210107	15_101104500_C_G	1.65137e-05	0.0284	4737	0.222970425704407	0.754272710280157	0.00427577654244822	0.0144602362404244	0.0040208512325637	0.0525414270019535
15_100274021_101274021	ENSG00000183475.8	ASB7	Artery_Tibial	COVID19_HGI_A2_ALL_eur_leave_23andme_20210107	15_100301600_T_G	0.810895	0.0008547	5060	0.633676532125159	0.33519094538633	0.0190902835526242	0.0100960926278869	0.00194614630800079	0.0343400047649023
15_100274021_101274021	ENSG00000183475.8	ASB7	Brain_Substantia_nigra	COVID19_HGI_B2_ALL_leave_UKBB_23andme_20210107	15_100699334_G_A	0.605263	0.0003714	4308	0.667943570141616	0.310200046460623	0.0139732400854813	0.00648792501395236	0.00139521829832726	0.0580843331662343
15_100274021_101274021	ENSG00000183475.8	ASB7	Brain_Nucleus_accumbens_basal_ganglia	COVID19_HGI_B2_ALL_eur_leave_23andme_20210107	15_100301600_T_G	0.000823713	0.002959	4733	0.659871613740885	0.320855830362919	0.012162362031355	0.00591262670939119	0.00119756715545005	0.0277584316917913
15_100274021_101274021	ENSG00000183475.8	ASB7	Brain_Putamen_basal_ganglia	COVID19_HGI_A2_ALL_eur_leave_23andme_20210107	15_100301600_T_G	0.806796	0.0008547	5013	0.642971456820822	0.326311483846122	0.0191331544317252	0.0097083035162754	0.00187560138505575	0.0395580836542772
15_100274021_101274021	ENSG00000183475.8	ASB7	Liver	COVID19_HGI_C2_ALL_leave_UKBB_23andme_20210107	15_101231759_G_A	0.0936011	0.01037	4712	0.672163810669899	0.31251549941084	0.00980945721502176	0.00455985265587036	0.00095138004836892	0.00518924656184306
15_100274021_101274021	ENSG00000183475.8	ASB7	Lung	COVID19_HGI_C2_ALL_eur_leave_ukbb_23andme_20210107	15_100774021_G_A	0.891637	1.275e-06	4943	0.427843965833508	0.209958617553241	0.229499666493627	0.112603751500895	0.0200939986187286	0.962072726204678
15_100274021_101274021	ENSG00000183475.8	ASB7	Cells_Transformed_fibroblasts	COVID19_HGI_C2_ALL_eur_leave_ukbb_23andme_20210107	15_100774021_G_A	0.805417	1.275e-06	4943	0.449653206891163	0.186796936780377	0.241198355616097	0.100177520573483	0.0221739801388807	0.962734341651224
15_100274021_101274021	ENSG00000183475.8	ASB7	Small_Intestine_Terminal_Ileum	COVID19_HGI_B2_ALL_leave_23andme_20210107	15_100995597_C_G	0.773122	0.001083	4636	0.656399164862174	0.322559137579743	0.0132313812405379	0.00650068359091319	0.00130963272663138	0.023643975298339
15_100274021_101274021	ENSG00000183475.8	ASB7	Testis	COVID19_HGI_C2_ALL_leave_UKBB_23andme_20210107	15_100528254_C_G	0.85173	0.009061	4713	0.644813452061482	0.339819149222677	0.00941493284180645	0.00496071377383577	0.000991752100199181	0.00441727314012553
15_100274021_101274021	ENSG00000183475.8	ASB7	Prostate	COVID19_HGI_B1_ALL_leave_UKBB_23andme_20210107	15_101227373_C_T	0.739284	0.0001444	4317	0.564702209458932	0.249254041070209	0.121161611251929	0.0534681380916861	0.0114140001272435	0.0733423707008928
15_100274021_101274021	ENSG00000183475.8	ASB7	Testis	COVID19_HGI_B1_ALL_leave_UKBB_23andme_20210107	15_101227373_C_T	0.280753	0.0001444	4332	0.547826991803249	0.263927682388896	0.117758982812926	0.0567192085665053	0.0137671344284247	0.0634171689955277
15_100274021_101274021	ENSG00000183475.8	ASB7	Brain_Cortex	COVID19_HGI_C2_ALL_leave_23andme_20210107	15_100284509_C_T	0.725674	0.00103	4825	0.670297615234307	0.312854888868572	0.0107872692582908	0.00503382654925028	0.00102640008957974	0.0280586872319584
15_100274021_101274021	ENSG00000183475.8	ASB7	Brain_Hippocampus	COVID19_HGI_B2_ALL_leave_23andme_20210107	15_100609591_C_T	0.0569082	0.0007391	4631	0.673348272237545	0.305611596388522	0.0135588771034852	0.00615261910284642	0.00132863516760081	0.0328850865732741
15_100274021_101274021	ENSG00000183475.8	ASB7	Brain_Hippocampus	COVID19_HGI_A2_ALL_eur_leave_ukbb_23andme_20210107	15_100301600_T_G	0.895098	0.0008152	5055	0.639315168840378	0.317557139191131	0.0270393144326652	0.0134281603787335	0.00266021715709282	0.0431348541760637
15_100274021_101274021	ENSG00000183475.8	ASB7	Nerve_Tibial	COVID19_HGI_B1_ALL_leave_UKBB_23andme_20210107	15_101227373_C_T	0.656317	0.0001444	4333	0.594361145930367	0.220429777475508	0.127770323811925	0.0473759149278184	0.0100628378543823	0.0758265449430691
15_100274021_101274021	ENSG00000183475.8	ASB7	Vagina	COVID19_HGI_B2_ALL_leave_UKBB_23andme_20210107	15_100699334_G_A	0.934526	0.0003714	4323	0.688323455154769	0.289682542498583	0.0144538411163462	0.00608147428896935	0.00145868694133193	0.0524811956905175
15_100274021_101274021	ENSG00000183475.8	ASB7	Heart_Left_Ventricle	COVID19_HGI_B2_ALL_leave_23andme_20210107	15_100609591_C_T	0.0720335	0.0007391	4636	0.65479846369582	0.324152474903904	0.0131991150700155	0.00653279380481867	0.00131715252544174	0.0340367729450016
15_100274021_101274021	ENSG00000183475.8	ASB7	Muscle_Skeletal	COVID19_HGI_B1_ALL_eur_leave_ukbb_23andme_20210107	15_100278900_G_T	0.881075	4.097e-05	4677	0.498654569028206	0.259351782910326	0.150360608515715	0.0781895738535501	0.0134434656922032	0.17053461925064
15_100274021_101274021	ENSG00000183475.8	ASB7	Heart_Left_Ventricle	COVID19_HGI_C2_ALL_leave_UKBB_23andme_20210107	15_100528254_C_G	0.430211	0.009061	4713	0.655340879684552	0.329326481752437	0.00956864400237749	0.0048075454498725	0.000956449110761075	0.0046831233880882
15_100274021_101274021	ENSG00000183475.8	ASB7	Brain_Caudate_basal_ganglia	COVID19_HGI_A2_ALL_eur_leave_23andme_20210107	15_100301600_T_G	0.458006	0.0008547	5057	0.659776831349618	0.309053233684602	0.0198632751601555	0.00930236822974431	0.00200429157587986	0.0382040589183295
15_100274021_101274021	ENSG00000183475.8	ASB7	Whole_Blood	COVID19_HGI_B2_ALL_leave_UKBB_23andme_20210107	15_101104500_C_G	1.65137e-05	0.01836	4323	0.227155121131993	0.748115899146124	0.00476994355635892	0.0157051459012032	0.00425389026432119	0.0710144531860361
15_100274021_101274021	ENSG00000183475.8	ASB7	Brain_Cortex	COVID19_HGI_B2_ALL_leave_UKBB_23andme_20210107	15_100699334_G_A	0.549662	0.0003714	4321	0.689652324344523	0.288449625334885	0.0144742907440778	0.00605255422161387	0.00137120535490066	0.0594489037183821
15_100274021_101274021	ENSG00000183475.8	ASB7	Artery_Aorta	COVID19_HGI_C2_ALL_eur_leave_ukbb_23andme_20210107	15_100774021_G_A	0.687129	1.275e-06	4943	0.438107694641629	0.19873686047308	0.235005230499552	0.106582818410207	0.0215673959755323	0.965810235238954
15_100274021_101274021	ENSG00000183475.8	ASB7	Brain_Putamen_basal_ganglia	COVID19_HGI_A2_ALL_leave_23andme_20210107	15_100747740_C_G	0.913719	0.0002722	4570	0.6695199707497	0.310267170640882	0.0129426074676012	0.00599655515920689	0.00127369598260917	0.032855124408042
15_100274021_101274021	ENSG00000183475.8	ASB7	Prostate	COVID19_HGI_B1_ALL_eur_leave_ukbb_23andme_20210107	15_100278900_G_T	0.233611	4.097e-05	4655	0.512768867490668	0.244107454088002	0.154220747729191	0.0734024397985604	0.0155004908935785	0.185562053299436
15_100274021_101274021	ENSG00000183475.8	ASB7	Muscle_Skeletal	COVID19_HGI_B2_ALL_leave_UKBB_23andme_20210107	15_100699334_G_A	0.0908456	0.0003714	4323	0.657344797205293	0.320591610715149	0.0138033321199635	0.00673045087500871	0.00152980908458661	0.081126911602561
15_100274021_101274021	ENSG00000183475.8	ASB7	Brain_Hypothalamus	COVID19_HGI_B2_ALL_eur_leave_ukbb_23andme_20210107	15_100285519_T_C	0.141639	0.002846	4728	0.666499205652125	0.31346971903023	0.0127334459501865	0.00598751881894152	0.00131011054851618	0.0163793376682844
15_100274021_101274021	ENSG00000183475.8	ASB7	Adipose_Visceral_Omentum	COVID19_HGI_B2_ALL_leave_23andme_20210107	15_100995597_C_G	0.17546	0.001083	4636	0.701299506040854	0.277704685491966	0.014136460899026	0.00559657580379113	0.00126277176436198	0.0322750815847968
15_100274021_101274021	ENSG00000183475.8	ASB7	Spleen	COVID19_HGI_C2_ALL_leave_23andme_20210107	15_100284509_C_T	0.474879	0.00103	4834	0.643099575585095	0.33969275066004	0.0105825516147939	0.00558879175146107	0.00103633038861016	0.0271498847641572
15_100274021_101274021	ENSG00000183475.8	ASB7	Muscle_Skeletal	COVID19_HGI_A2_ALL_eur_leave_23andme_20210107	15_100301600_T_G	0.757369	0.0008547	5060	0.621314931843589	0.347662340967171	0.0187178751666801	0.0104719219482609	0.00183293007429944	0.0341196975943126
15_100274021_101274021	ENSG00000183475.8	ASB7	Brain_Cerebellar_Hemisphere	COVID19_HGI_B2_ALL_leave_UKBB_23andme_20210107	15_100699334_G_A	0.378751	0.0003714	4321	0.693568383800052	0.284498455889398	0.0145586363853781	0.00597047943266628	0.00140404449250579	0.0612664720902848
15_100274021_101274021	ENSG00000183475.8	ASB7	Adipose_Subcutaneous	COVID19_HGI_C2_ALL_eur_leave_ukbb_23andme_20210107	15_100774021_G_A	0.153562	1.275e-06	4943	0.41056368544125	0.224392824317734	0.220230355942026	0.12034202335195	0.0244711109470413	0.965340510482538
15_100274021_101274021	ENSG00000183475.8	ASB7	Artery_Tibial	COVID19_HGI_A2_ALL_leave_UKBB_23andme_20210107	15_100747740_C_G	0.734213	7.592e-05	4619	0.652245000007053	0.317012598376311	0.0195340463416454	0.00949247539410561	0.00171587988088566	0.0769862411086303
15_100274021_101274021	ENSG00000183475.8	ASB7	Cells_Transformed_fibroblasts	COVID19_HGI_A2_ALL_eur_leave_ukbb_23andme_20210107	15_100301600_T_G	0.852072	0.0008152	5068	0.670507559514726	0.286425214549617	0.0284589675382978	0.012154554471966	0.00245370392539277	0.0451776482292847
15_100274021_101274021	ENSG00000183475.8	ASB7	Stomach	COVID19_HGI_B2_ALL_leave_UKBB_23andme_20210107	15_100699334_G_A	0.891592	0.0003714	4323	0.673624163714823	0.304197193600634	0.0141451763143483	0.00638607319285636	0.00164739317733906	0.0404508064002191
15_100274021_101274021	ENSG00000183475.8	ASB7	Heart_Atrial_Appendage	COVID19_HGI_C2_ALL_eur_leave_ukbb_23andme_20210107	15_100774021_G_A	0.52452	1.275e-06	4943	0.433497750241045	0.203176909436288	0.2325324114651	0.108964242588555	0.0218286862690108	0.95869440870454
15_100274021_101274021	ENSG00000183475.8	ASB7	Esophagus_Gastroesophageal_Junction	COVID19_HGI_A2_ALL_eur_leave_23andme_20210107	15_100301600_T_G	0.525703	0.0008547	5058	0.671017659899776	0.297948227800335	0.0202062067597859	0.00897019153958332	0.0018577140005203	0.040828553538748
15_100274021_101274021	ENSG00000183475.8	ASB7	Spleen	COVID19_HGI_C2_ALL_leave_UKBB_23andme_20210107	15_100824237_G_C	0.237606	0.004696	4711	0.650058596118464	0.334603545275816	0.00948752691369875	0.0048825306407489	0.000967801051272331	0.00477733284367866
15_100274021_101274021	ENSG00000183475.8	ASB7	Muscle_Skeletal	COVID19_HGI_C2_ALL_eur_leave_23andme_20210107	15_100774021_G_A	0.864345	3.761e-08	4938	0.0418890742468107	0.0228965646358789	0.573069585283904	0.313190835580955	0.0489539402524519	0.998149683195761
15_100274021_101274021	ENSG00000183475.8	ASB7	Artery_Coronary	COVID19_HGI_C2_ALL_eur_leave_23andme_20210107	15_100774021_G_A	0.730309	3.761e-08	4937	0.0443556722538838	0.0198438235945885	0.606813890401386	0.27141859690176	0.0575680168483815	0.998260654445216
15_100274021_101274021	ENSG00000183475.8	ASB7	Stomach	COVID19_HGI_A2_ALL_leave_23andme_20210107	15_100747740_C_G	0.799198	0.0002722	4600	0.661819361158752	0.317702772735722	0.0129257317039051	0.00620357841196532	0.00134855598965527	0.0258976703014962
15_100274021_101274021	ENSG00000183475.8	ASB7	Muscle_Skeletal	COVID19_HGI_A2_ALL_eur_leave_ukbb_23andme_20210107	15_100301600_T_G	0.757369	0.0008152	5068	0.613253736333428	0.343620160050945	0.0260288909907056	0.0145820705820496	0.00251514204287155	0.0382328045636244
15_100274021_101274021	ENSG00000183475.8	ASB7	Brain_Substantia_nigra	COVID19_HGI_C2_ALL_leave_UKBB_23andme_20210107	15_100528254_C_G	0.594532	0.009061	4687	0.653525991689441	0.331389455800215	0.00937387622311415	0.00475233958843185	0.000958336698797931	0.00472628174868519
15_100274021_101274021	ENSG00000183475.8	ASB7	Colon_Sigmoid	COVID19_HGI_B1_ALL_eur_leave_23andme_20210107	15_100815772_A_G	0.268385	0.0004621	4675	0.579411052282412	0.252102650155327	0.11010114190805	0.047894687644848	0.010490468009364	0.0304484972152362
15_100274021_101274021	ENSG00000183475.8	ASB7	Thyroid	COVID19_HGI_B1_ALL_leave_23andme_20210107	15_100805619_C_A	2.1415e-07	0.2492	4614	0.17938451328914	0.570432535208135	0.0570646661397369	0.181450720575865	0.0116675647871233	0.555570540285365
15_100274021_101274021	ENSG00000183475.8	ASB7	Liver	COVID19_HGI_B1_ALL_leave_UKBB_23andme_20210107	15_101227373_C_T	0.511292	0.0001444	4332	0.570201664977204	0.243180909680073	0.122568779265765	0.0522616261793015	0.0117870198976572	0.0711720091331578
15_100274021_101274021	ENSG00000183475.8	ASB7	Ovary	COVID19_HGI_B2_ALL_eur_leave_ukbb_23andme_20210107	15_100285519_T_C	0.466166	0.002846	4733	0.675298458216343	0.304676853368701	0.0129353293536605	0.00583482490125082	0.0012545341600454	0.0159420188924291
15_100274021_101274021	ENSG00000183475.8	ASB7	Muscle_Skeletal	COVID19_HGI_C2_ALL_eur_leave_ukbb_23andme_20210107	15_100774021_G_A	0.864345	1.275e-06	4943	0.412631981609372	0.225841751374505	0.221339810132572	0.121124651229567	0.0190618056539838	0.957911803089192
15_100274021_101274021	ENSG00000183475.8	ASB7	Colon_Transverse	COVID19_HGI_B2_ALL_eur_leave_23andme_20210107	15_100296086_C_T	0.000785092	0.0234	4736	0.662541167719709	0.318029776892963	0.0122202192677087	0.00586454570502283	0.00134429041459624	0.0193824295175107
15_100274021_101274021	ENSG00000183475.8	ASB7	Brain_Caudate_basal_ganglia	COVID19_HGI_C2_ALL_leave_UKBB_23andme_20210107	15_101186310_G_A	0.0151282	0.008211	4712	0.686194559447825	0.298453071804699	0.0100168603195228	0.00435574777534803	0.000979760652604844	0.00751814820206615
15_100274021_101274021	ENSG00000183475.8	ASB7	Prostate	COVID19_HGI_B2_ALL_leave_23andme_20210107	15_100995597_C_G	0.889006	0.001083	4623	0.66483599460315	0.314230169804789	0.0133311444344189	0.00629957079941219	0.00130312035822975	0.0247848420519793
15_100274021_101274021	ENSG00000183475.8	ASB7	Heart_Left_Ventricle	COVID19_HGI_B1_ALL_eur_leave_ukbb_23andme_20210107	15_100278900_G_T	0.510611	4.097e-05	4677	0.506047182762934	0.250870198960912	0.152589722553197	0.0756306810473325	0.0148622146756252	0.173446446467987
15_100274021_101274021	ENSG00000183475.8	ASB7	Skin_Not_Sun_Exposed_Suprapubic	COVID19_HGI_C2_ALL_eur_leave_ukbb_23andme_20210107	15_100774021_G_A	0.747659	1.275e-06	4943	0.453376137962376	0.183497461608702	0.243195372069415	0.0984083012382169	0.0215227271212901	0.966490872929083
15_100274021_101274021	ENSG00000183475.8	ASB7	Brain_Amygdala	COVID19_HGI_B2_ALL_eur_leave_ukbb_23andme_20210107	15_100285519_T_C	0.556422	0.002846	4711	0.664777710077352	0.315325777613438	0.0126462671456921	0.00599728453720681	0.00125296062631091	0.0159129172828566
15_100274021_101274021	ENSG00000183475.8	ASB7	Adipose_Visceral_Omentum	COVID19_HGI_C2_ALL_leave_UKBB_23andme_20210107	15_100677237_T_C	0.00121532	0.07124	4713	0.70178366327282	0.282922072282041	0.0102467559230767	0.00413003280375282	0.000917475718309242	0.0102765550043131
15_100274021_101274021	ENSG00000183475.8	ASB7	Brain_Cerebellar_Hemisphere	COVID19_HGI_B2_ALL_eur_leave_ukbb_23andme_20210107	15_100285519_T_C	0.291503	0.002846	4730	0.675753965883105	0.304221091031948	0.0129310031397595	0.00582019987595937	0.00127374006922878	0.0164583868717665
15_100274021_101274021	ENSG00000183475.8	ASB7	Whole_Blood	COVID19_HGI_B1_ALL_eur_leave_ukbb_23andme_20210107	15_100278900_G_T	0.764789	4.097e-05	4677	0.182358150010013	0.577785115453142	0.0549869270359669	0.17421038847022	0.0106594190306589	0.0833291367368338
15_100274021_101274021	ENSG00000183475.8	ASB7	Esophagus_Mucosa	COVID19_HGI_A2_ALL_eur_leave_23andme_20210107	15_100301600_T_G	0.800742	0.0008547	5060	0.594222146680571	0.374514976665769	0.017901671749366	0.0112806429362123	0.0020805619680815	0.0301496282597222
15_100274021_101274021	ENSG00000183475.8	ASB7	Brain_Frontal_Cortex_BA9	COVID19_HGI_B1_ALL_eur_leave_23andme_20210107	15_100814704_G_A	0.589742	0.0004472	4667	0.570938123848828	0.260484684885332	0.108449002258989	0.0494680889965224	0.0106601000103296	0.0293883687585409
15_100274021_101274021	ENSG00000183475.8	ASB7	Liver	COVID19_HGI_B1_ALL_eur_leave_23andme_20210107	15_100814704_G_A	0.204159	0.0004472	4675	0.568522356628541	0.262406664982874	0.107959569279855	0.049818428220778	0.0112929808879526	0.0292292571310509
15_100274021_101274021	ENSG00000183475.8	ASB7	Brain_Substantia_nigra	COVID19_HGI_B2_ALL_eur_leave_ukbb_23andme_20210107	15_100285519_T_C	0.521798	0.002846	4705	0.650510205131749	0.329667524641873	0.0123324367416655	0.0062486282993275	0.00124120518538609	0.0156759499711617
15_100274021_101274021	ENSG00000183475.8	ASB7	Ovary	COVID19_HGI_B1_ALL_leave_UKBB_23andme_20210107	15_100878566_C_T	0.0264215	0.0001705	4330	0.575852481025504	0.237340005038441	0.123653782773326	0.0509522214866081	0.0122015096761211	0.0766287079324552
15_100274021_101274021	ENSG00000183475.8	ASB7	Colon_Sigmoid	COVID19_HGI_A2_ALL_leave_23andme_20210107	15_100747740_C_G	0.793352	0.0002722	4599	0.687534478169154	0.29212217807977	0.0134201524194073	0.00570078131401264	0.00122241001765601	0.0299521118269511
15_100274021_101274021	ENSG00000183475.8	ASB7	Lung	COVID19_HGI_A2_ALL_eur_leave_23andme_20210107	15_100301600_T_G	0.139962	0.0008547	5060	0.64480213937446	0.324103677031039	0.01942545613093	0.00976211458926895	0.00190661287430235	0.0465132399802837
15_100274021_101274021	ENSG00000183475.8	ASB7	Esophagus_Mucosa	COVID19_HGI_B1_ALL_leave_23andme_20210107	15_100814704_G_A	0.396572	8.083e-05	4614	0.47349788775187	0.27325582245285	0.150626151538951	0.0869107035152842	0.0157094347410449	0.0788701137510321
15_100274021_101274021	ENSG00000183475.8	ASB7	Brain_Anterior_cingulate_cortex_BA24	COVID19_HGI_B2_ALL_leave_UKBB_23andme_20210107	15_100699334_G_A	0.0891387	0.0003714	4317	0.668999561275281	0.309006927520076	0.014028604328715	0.00647824242946742	0.00148666444646068	0.0645415304211294
15_100274021_101274021	ENSG00000183475.8	ASB7	Esophagus_Mucosa	COVID19_HGI_A2_ALL_leave_UKBB_23andme_20210107	15_100747740_C_G	0.587936	7.592e-05	4619	0.610294821879707	0.358810829798862	0.0182776829757768	0.0107441314632344	0.00187253388241995	0.0743750374373728
15_100274021_101274021	ENSG00000183475.8	ASB7	Adrenal_Gland	COVID19_HGI_B2_ALL_leave_23andme_20210107	15_100995597_C_G	0.142492	0.001083	4636	0.682533078421908	0.296383243234233	0.0137581762033083	0.00597299952960505	0.00135250261094579	0.0302358830164715
15_100274021_101274021	ENSG00000183475.8	ASB7	Brain_Cerebellar_Hemisphere	COVID19_HGI_A2_ALL_leave_23andme_20210107	15_100747740_C_G	0.111955	0.0002722	4597	0.682537081446773	0.296993287773477	0.0133201427512704	0.00579465698552578	0.00135483104295355	0.063309998310978
15_100274021_101274021	ENSG00000183475.8	ASB7	Ovary	COVID19_HGI_A2_ALL_leave_23andme_20210107	15_100747740_C_G	0.452257	0.0002722	4600	0.682104037441877	0.297488277935486	0.0133219036788035	0.00580884874759401	0.00127693219623971	0.0389467336495929
15_100274021_101274021	ENSG00000183475.8	ASB7	Cells_EBV-transformed_lymphocytes	COVID19_HGI_A2_ALL_leave_23andme_20210107	15_100747740_C_G	0.439225	0.0002722	4598	0.65125217241344	0.328275734610082	0.0127070049485469	0.00640384024078467	0.0013612477871468	0.0359119586848383
15_100274021_101274021	ENSG00000183475.8	ASB7	Small_Intestine_Terminal_Ileum	COVID19_HGI_C2_ALL_leave_UKBB_23andme_20210107	15_100824237_G_C	0.0444054	0.004696	4713	0.657020443780277	0.327611325913407	0.00959316734802761	0.00478246628096997	0.000992596677318535	0.00763285648243132
15_100274021_101274021	ENSG00000183475.8	ASB7	Small_Intestine_Terminal_Ileum	COVID19_HGI_C2_ALL_leave_23andme_20210107	15_100284509_C_T	0.111128	0.00103	4836	0.650295799619428	0.332456495528782	0.0107146199148347	0.00547667386166139	0.00105641107529399	0.0326607570102561
15_100274021_101274021	ENSG00000183475.8	ASB7	Thyroid	COVID19_HGI_B2_ALL_eur_leave_23andme_20210107	15_100805619_C_A	2.1415e-07	0.7674	4736	0.233943993390246	0.746910037898652	0.00431497246492861	0.0137753024875574	0.00105569375861544	0.545877813787551
15_100274021_101274021	ENSG00000183475.8	ASB7	Muscle_Skeletal	COVID19_HGI_C2_ALL_leave_UKBB_23andme_20210107	15_100303151_C_A	0.00239224	0.03737	4713	0.64573670240166	0.338833147930938	0.00942841323667285	0.00494625342028379	0.00105548301044484	0.00918755580343716
15_100274021_101274021	ENSG00000183475.8	ASB7	Brain_Anterior_cingulate_cortex_BA24	COVID19_HGI_B2_ALL_eur_leave_ukbb_23andme_20210107	15_100285519_T_C	0.467857	0.002846	4724	0.64945604685145	0.330549265316461	0.012403432780567	0.00631161191109946	0.00127964314042276	0.0150989471673499
15_100274021_101274021	ENSG00000183475.8	ASB7	Esophagus_Gastroesophageal_Junction	COVID19_HGI_A2_ALL_leave_UKBB_23andme_20210107	15_100747740_C_G	0.812014	7.592e-05	4617	0.692497478436962	0.276622542413467	0.0207313018715201	0.00827938169783115	0.00186929558021929	0.0907312579209169
15_100274021_101274021	ENSG00000183475.8	ASB7	Skin_Sun_Exposed_Lower_leg	COVID19_HGI_B1_ALL_leave_23andme_20210107	15_100814704_G_A	0.234153	8.083e-05	4614	0.513197649930072	0.233140695329132	0.163255188644705	0.0741489850954244	0.0162574810006663	0.0870272631551015
15_100274021_101274021	ENSG00000183475.8	ASB7	Brain_Hippocampus	COVID19_HGI_C2_ALL_leave_UKBB_23andme_20210107	15_100913582_A_C	0.00379545	0.01733	4706	0.673711629704756	0.311047279467446	0.00977238185409593	0.00451087282791098	0.000957836145791318	0.00760892801178083
15_100274021_101274021	ENSG00000183475.8	ASB7	Nerve_Tibial	COVID19_HGI_C2_ALL_eur_leave_ukbb_23andme_20210107	15_100774021_G_A	0.666087	1.275e-06	4943	0.445830973816684	0.190776695908326	0.23914807260195	0.102312544362378	0.0219317133106623	0.966489082997322
15_100274021_101274021	ENSG00000183475.8	ASB7	Colon_Sigmoid	COVID19_HGI_B1_ALL_leave_UKBB_23andme_20210107	15_101227373_C_T	0.508185	0.0001444	4331	0.579201796527461	0.232957318085082	0.124493963599219	0.0500586902252249	0.013288231563013	0.0625835172481579
15_100274021_101274021	ENSG00000183475.8	ASB7	Adipose_Visceral_Omentum	COVID19_HGI_C2_ALL_leave_23andme_20210107	15_100284509_C_T	0.503119	0.00103	4837	0.694297815400903	0.28853738023088	0.0114438376973972	0.00475488201936102	0.000966084651458028	0.0300400755154599
15_100274021_101274021	ENSG00000183475.8	ASB7	Adipose_Subcutaneous	COVID19_HGI_B1_ALL_leave_UKBB_23andme_20210107	15_101225450_G_T	0.11871	0.000124	4333	0.547299154087426	0.265214856983622	0.117653367180121	0.0570006326166123	0.012831989132219	0.0623766621800531
15_100274021_101274021	ENSG00000183475.8	ASB7	Prostate	COVID19_HGI_B1_ALL_eur_leave_23andme_20210107	15_100814704_G_A	0.920571	0.0004472	4655	0.567030737467898	0.269939223085633	0.103632805213925	0.0493250998009619	0.010072134431582	0.0312915583448603
15_100274021_101274021	ENSG00000183475.8	ASB7	Brain_Anterior_cingulate_cortex_BA24	COVID19_HGI_C2_ALL_leave_UKBB_23andme_20210107	15_100824237_G_C	0.00539589	0.004696	4700	0.653429296785371	0.331302812504505	0.00945773174809263	0.00479425903413348	0.00101589992789706	0.0142293963502221
15_100274021_101274021	ENSG00000183475.8	ASB7	Brain_Cerebellum	COVID19_HGI_A2_ALL_leave_23andme_20210107	15_100747740_C_G	0.425919	0.0002722	4600	0.680520480251933	0.299082039650054	0.0132909758507944	0.0058399862903695	0.0012665179568487	0.0370533745532581
15_100274021_101274021	ENSG00000183475.8	ASB7	Liver	COVID19_HGI_B2_ALL_leave_UKBB_23andme_20210107	15_100699334_G_A	0.121213	0.0003714	4323	0.686086279627178	0.291968993270682	0.0144068635226248	0.00612953695503108	0.0014083266244846	0.0718707092645766
15_100274021_101274021	ENSG00000183475.8	ASB7	Thyroid	COVID19_HGI_A2_ALL_eur_leave_23andme_20210107	15_100805619_C_A	2.1415e-07	0.6875	5060	0.229086063740422	0.740180999078055	0.00690149893999139	0.0222973272738403	0.00153411096769053	0.498385068943987
15_100274021_101274021	ENSG00000183475.8	ASB7	Prostate	COVID19_HGI_C2_ALL_eur_leave_23andme_20210107	15_100774021_G_A	0.245219	3.761e-08	4917	0.042649462728936	0.0214412808621635	0.583469356224422	0.293269972828429	0.0591699273560492	0.998187235345537
15_100274021_101274021	ENSG00000183475.8	ASB7	Brain_Frontal_Cortex_BA9	COVID19_HGI_B1_ALL_leave_23andme_20210107	15_100814704_G_A	0.589742	8.083e-05	4605	0.514791011397068	0.231778885167908	0.163657109401444	0.0736686755768376	0.016104318456743	0.0834733849317566
15_100274021_101274021	ENSG00000183475.8	ASB7	Brain_Cerebellum	COVID19_HGI_C2_ALL_eur_leave_ukbb_23andme_20210107	15_100774021_G_A	0.871786	1.275e-06	4933	0.431819260376766	0.204626104386135	0.231494070650153	0.109675662897983	0.0223849016889635	0.964740905681317
15_100274021_101274021	ENSG00000183475.8	ASB7	Brain_Putamen_basal_ganglia	COVID19_HGI_B2_ALL_eur_leave_23andme_20210107	15_100301600_T_G	0.806796	0.002959	4700	0.665236157785308	0.315678678687376	0.0121470944138403	0.00576306175213462	0.00117500736134054	0.0155581937870072
15_100274021_101274021	ENSG00000183475.8	ASB7	Artery_Coronary	COVID19_HGI_A2_ALL_eur_leave_23andme_20210107	15_100301600_T_G	0.674048	0.0008547	5057	0.664210970479084	0.304727729535975	0.0199992689843193	0.0091734067274057	0.00188862427321592	0.0403796368518725
15_100274021_101274021	ENSG00000183475.8	ASB7	Heart_Atrial_Appendage	COVID19_HGI_B2_ALL_leave_23andme_20210107	15_100995597_C_G	0.564533	0.001083	4636	0.681991956700861	0.296868826750858	0.013747268529789	0.00598273097606182	0.00140921704242991	0.022060110431771
15_100274021_101274021	ENSG00000183475.8	ASB7	Breast_Mammary_Tissue	COVID19_HGI_A2_ALL_eur_leave_ukbb_23andme_20210107	15_100301600_T_G	0.80197	0.0008152	5068	0.669855212755582	0.286967177031641	0.0284312793862721	0.0121774422982376	0.00256888852826725	0.0440257240673702
15_100274021_101274021	ENSG00000183475.8	ASB7	Brain_Cerebellum	COVID19_HGI_A2_ALL_leave_UKBB_23andme_20210107	15_100747740_C_G	0.425919	7.592e-05	4619	0.672269778673562	0.296856653963434	0.0201337672355558	0.00888869099588237	0.00185110913156584	0.117123400475995
15_100274021_101274021	ENSG00000183475.8	ASB7	Pancreas	COVID19_HGI_B1_ALL_eur_leave_ukbb_23andme_20210107	15_100278900_G_T	0.343096	4.097e-05	4677	0.527291272407221	0.228957062560712	0.15899550813038	0.0690222844047446	0.0157338724969426	0.180793679606226
15_100274021_101274021	ENSG00000183475.8	ASB7	Pituitary	COVID19_HGI_B1_ALL_leave_UKBB_23andme_20210107	15_101227373_C_T	0.97462	0.0001444	4333	0.492723394009969	0.319117704489117	0.105921169365502	0.0685873554526407	0.0136503766827716	0.0519213989654633
15_100274021_101274021	ENSG00000183475.8	ASB7	Brain_Spinal_cord_cervical_c-1	COVID19_HGI_B1_ALL_eur_leave_ukbb_23andme_20210107	15_100278900_G_T	0.731221	4.097e-05	4627	0.518703934951984	0.240001252467299	0.154677879871285	0.0715534795954967	0.0150634531139349	0.18124885582446
15_100274021_101274021	ENSG00000183475.8	ASB7	Brain_Caudate_basal_ganglia	COVID19_HGI_A2_ALL_eur_leave_ukbb_23andme_20210107	15_100301600_T_G	0.458006	0.0008152	5065	0.651077747957946	0.305498999530487	0.027617020319117	0.0129556203295343	0.00285061186291628	0.0412940331732944
15_100274021_101274021	ENSG00000183475.8	ASB7	Uterus	COVID19_HGI_B2_ALL_leave_UKBB_23andme_20210107	15_100699334_G_A	0.0689641	0.0003714	4294	0.699869924582086	0.278192086895093	0.0146237372604045	0.00581130289424139	0.00150294836817568	0.0743486231745921
15_100274021_101274021	ENSG00000183475.8	ASB7	Spleen	COVID19_HGI_B2_ALL_leave_23andme_20210107	15_100995597_C_G	0.357373	0.001083	4636	0.649421640610632	0.329508250116416	0.013090731635192	0.00664073147302604	0.0013386461647338	0.0246600692799751
15_100274021_101274021	ENSG00000183475.8	ASB7	Colon_Transverse	COVID19_HGI_C2_ALL_eur_leave_23andme_20210107	15_100774021_G_A	0.216502	3.761e-08	4938	0.0426862591703248	0.0213383102421083	0.583975589814371	0.291861725066442	0.0601381157067544	0.998404860249278
15_100274021_101274021	ENSG00000183475.8	ASB7	Breast_Mammary_Tissue	COVID19_HGI_A2_ALL_leave_23andme_20210107	15_100747740_C_G	0.572213	0.0002722	4600	0.708466910220892	0.271177429067273	0.0138367865010423	0.00529503507680536	0.00122383913398693	0.0314744130602413
15_100274021_101274021	ENSG00000183475.8	ASB7	Ovary	COVID19_HGI_C2_ALL_eur_leave_23andme_20210107	15_100774021_G_A	0.410294	3.761e-08	4934	0.0436218634109888	0.0205164706540629	0.596774273842605	0.280619635354904	0.0584677567374388	0.998363752762475
15_100274021_101274021	ENSG00000183475.8	ASB7	Prostate	COVID19_HGI_B2_ALL_eur_leave_23andme_20210107	15_100301600_T_G	0.57327	0.002959	4717	0.661446748606421	0.319287053045195	0.0121015506157352	0.0058402167687109	0.00132443096393772	0.0136502808691394
15_100274021_101274021	ENSG00000183475.8	ASB7	Brain_Spinal_cord_cervical_c-1	COVID19_HGI_B2_ALL_eur_leave_ukbb_23andme_20210107	15_100285519_T_C	0.600688	0.002846	4690	0.667190277215394	0.313049806946696	0.0126097502297943	0.0059153380151026	0.00123482759301362	0.0159214592721334
15_100274021_101274021	ENSG00000183475.8	ASB7	Nerve_Tibial	COVID19_HGI_B1_ALL_eur_leave_ukbb_23andme_20210107	15_100278900_G_T	0.233922	4.097e-05	4677	0.538517140346264	0.21828787731774	0.162380473273126	0.0658059025084553	0.0150086065544142	0.203462279013465
15_100274021_101274021	ENSG00000183475.8	ASB7	Esophagus_Mucosa	COVID19_HGI_B2_ALL_leave_UKBB_23andme_20210107	15_100699334_G_A	0.999104	0.0003714	4323	0.632170512316676	0.34594685175563	0.0132747069347069	0.00726306083024795	0.00134486816273859	0.0440920552450078
15_100274021_101274021	ENSG00000183475.8	ASB7	Muscle_Skeletal	COVID19_HGI_B2_ALL_eur_leave_23andme_20210107	15_100301600_T_G	0.757369	0.002959	4736	0.642822299016351	0.337822257780462	0.0118565152278593	0.00622968252740269	0.001269245447925	0.0121401602843798
15_100274021_101274021	ENSG00000183475.8	ASB7	Minor_Salivary_Gland	COVID19_HGI_A2_ALL_eur_leave_23andme_20210107	15_100301600_T_G	0.419548	0.0008547	5028	0.655231949864299	0.313890143347817	0.0195855041183543	0.00938056210094585	0.00191184056858388	0.0406021233265449
15_100274021_101274021	ENSG00000183475.8	ASB7	Spleen	COVID19_HGI_A2_ALL_leave_UKBB_23andme_20210107	15_100747740_C_G	0.283351	7.592e-05	4619	0.643251640608295	0.325818658525757	0.0192647047610116	0.00975601445900299	0.00190898164593301	0.133526979137707
15_100274021_101274021	ENSG00000183475.8	ASB7	Brain_Caudate_basal_ganglia	COVID19_HGI_A2_ALL_leave_23andme_20210107	15_100657376_C_T	1.425e-05	0.02668	4600	0.688094134301664	0.291393532169021	0.0134388938870598	0.00568970788344483	0.00138373175881041	0.0475171311781464
15_100274021_101274021	ENSG00000183475.8	ASB7	Brain_Spinal_cord_cervical_c-1	COVID19_HGI_B1_ALL_leave_UKBB_23andme_20210107	15_101227373_C_T	0.949052	0.0001444	4299	0.569124327565238	0.244596856292816	0.121807566665888	0.0523380237366488	0.0121332257394095	0.0707064571803113
15_100274021_101274021	ENSG00000183475.8	ASB7	Breast_Mammary_Tissue	COVID19_HGI_B2_ALL_eur_leave_ukbb_23andme_20210107	15_100285519_T_C	0.600318	0.002846	4737	0.701033754251715	0.278976516247644	0.0134433240301906	0.00534857553259299	0.00119782993785696	0.016383545819678
15_100274021_101274021	ENSG00000183475.8	ASB7	Pancreas	COVID19_HGI_B1_ALL_leave_23andme_20210107	15_100814704_G_A	0.256327	8.083e-05	4614	0.523202210995408	0.223157221493509	0.16643777629734	0.0709731334020448	0.0162296578116989	0.0871229068775071
15_100274021_101274021	ENSG00000183475.8	ASB7	Liver	COVID19_HGI_A2_ALL_leave_23andme_20210107	15_100747740_C_G	0.859599	0.0002722	4600	0.674251036726351	0.305365469426097	0.0131685298334966	0.00596271974126719	0.00125224427278871	0.0316281124495184
15_100274021_101274021	ENSG00000183475.8	ASB7	Prostate	COVID19_HGI_B1_ALL_leave_23andme_20210107	15_100814704_G_A	0.920571	8.083e-05	4598	0.51092082893136	0.24008889386943	0.158911991345791	0.0746595642980256	0.0154187215553925	0.0876514388754943
15_100274021_101274021	ENSG00000183475.8	ASB7	Esophagus_Gastroesophageal_Junction	COVID19_HGI_B1_ALL_leave_23andme_20210107	15_100814704_G_A	0.675717	8.083e-05	4612	0.532406037836609	0.214389870809206	0.169247764085033	0.0681370634953672	0.0158192637737851	0.0892132308312881
15_100274021_101274021	ENSG00000183475.8	ASB7	Brain_Amygdala	COVID19_HGI_A2_ALL_leave_23andme_20210107	15_100747740_C_G	0.667808	0.0002722	4583	0.670463598246641	0.309214521047988	0.0130198868911596	0.00600340935147488	0.00129858446273737	0.0359980317892484
15_100274021_101274021	ENSG00000183475.8	ASB7	Colon_Sigmoid	COVID19_HGI_B2_ALL_leave_23andme_20210107	15_100609591_C_T	0.134193	0.0007391	4634	0.684776862538313	0.294169982790132	0.0137990386397807	0.0059265347359821	0.00132758129579193	0.0271808657789142
15_100274021_101274021	ENSG00000183475.8	ASB7	Brain_Cortex	COVID19_HGI_C2_ALL_eur_leave_ukbb_23andme_20210107	15_100774021_G_A	0.529284	1.275e-06	4927	0.430951662670869	0.20561194036735	0.230999167658356	0.110190083376514	0.0222471459269102	0.966286236459448
15_100274021_101274021	ENSG00000183475.8	ASB7	Prostate	COVID19_HGI_C2_ALL_leave_UKBB_23andme_20210107	15_100528254_C_G	0.535188	0.009061	4697	0.665268975200459	0.319620550953885	0.00957479718514706	0.00459916068631347	0.00093651597419479	0.00505190763452282
15_100274021_101274021	ENSG00000183475.8	ASB7	Brain_Amygdala	COVID19_HGI_B1_ALL_eur_leave_23andme_20210107	15_100814704_G_A	0.742178	0.0004472	4646	0.566961720772229	0.265525100315627	0.107037920739423	0.0501186973075338	0.0103565608651875	0.0298172933417007
15_100274021_101274021	ENSG00000183475.8	ASB7	Brain_Cerebellum	COVID19_HGI_A2_ALL_eur_leave_23andme_20210107	15_100301600_T_G	0.104599	0.0008547	5046	0.652487459288096	0.31651007588352	0.0195994096972062	0.00950542785803696	0.00189762727314064	0.0452506363720977
15_100274021_101274021	ENSG00000183475.8	ASB7	Lung	COVID19_HGI_C2_ALL_leave_UKBB_23andme_20210107	15_101037762_AAGAAATT_A	0.0044134	0.02256	4713	0.670457567471993	0.314164327300024	0.00978936303336901	0.00458611638258453	0.00100262581202988	0.0090000083464482
15_100274021_101274021	ENSG00000183475.8	ASB7	Thyroid	COVID19_HGI_B1_ALL_eur_leave_ukbb_23andme_20210107	15_100805619_C_A	2.1415e-07	0.1941	4677	0.180420708120175	0.574986160195803	0.0544027251462949	0.173360241469193	0.0168301650685336	0.69338759110585
15_100274021_101274021	ENSG00000183475.8	ASB7	Brain_Hypothalamus	COVID19_HGI_B1_ALL_leave_UKBB_23andme_20210107	15_101227373_C_T	0.0781298	0.0001444	4326	0.568491804645297	0.244703853235459	0.122066629297452	0.0525306339902459	0.0122070788315465	0.0874643867870089
15_100274021_101274021	ENSG00000183475.8	ASB7	Ovary	COVID19_HGI_C2_ALL_leave_23andme_20210107	15_100284509_C_T	0.582533	0.00103	4834	0.672971557753418	0.309814232427712	0.0110792585458071	0.0050994950828658	0.00103545619019688	0.0282644260652194
15_100274021_101274021	ENSG00000183475.8	ASB7	Brain_Frontal_Cortex_BA9	COVID19_HGI_A2_ALL_eur_leave_23andme_20210107	15_100301600_T_G	0.103284	0.0008547	5048	0.648458467423482	0.320512642861645	0.0194716703850815	0.00962229986128824	0.00193491946850376	0.0433971198120655
15_100274021_101274021	ENSG00000183475.8	ASB7	Muscle_Skeletal	COVID19_HGI_B2_ALL_eur_leave_ukbb_23andme_20210107	15_100699334_G_A	0.0908456	0.002233	4737	0.642344209338524	0.337639440136811	0.0123178681378497	0.00647349377007732	0.0012249886167388	0.0191092556940489
15_100274021_101274021	ENSG00000183475.8	ASB7	Artery_Tibial	COVID19_HGI_A2_ALL_eur_leave_ukbb_23andme_20210107	15_100301600_T_G	0.810895	0.0008152	5068	0.625543357652504	0.331320861036187	0.0265505106640627	0.0140600300508218	0.0025252405964244	0.0406988427037079
15_100274021_101274021	ENSG00000183475.8	ASB7	Pituitary	COVID19_HGI_B2_ALL_leave_23andme_20210107	15_101005314_C_T	0.000424516	0.01231	4636	0.568257104919321	0.410262109161741	0.0114546556429739	0.00826810986707689	0.00175802040888768	0.0217259591854625
15_100274021_101274021	ENSG00000183475.8	ASB7	Ovary	COVID19_HGI_B1_ALL_eur_leave_23andme_20210107	15_100815772_A_G	0.132993	0.0004621	4672	0.57491591504973	0.256427753726871	0.10922168720826	0.0487050411314339	0.0107296028837054	0.0321236105113627
15_100274021_101274021	ENSG00000183475.8	ASB7	Testis	COVID19_HGI_B1_ALL_eur_leave_23andme_20210107	15_100815772_A_G	0.232619	0.0004621	4675	0.548482389622292	0.282976304197185	0.104257324130255	0.0537785547614695	0.0105054272887989	0.0292614472467935
15_100274021_101274021	ENSG00000183475.8	ASB7	Brain_Cerebellum	COVID19_HGI_B2_ALL_eur_leave_23andme_20210107	15_100612799_A_G	0.0335664	0.001158	4726	0.674327591292673	0.306384622427517	0.0124082399447192	0.00563651220463271	0.00124303413045835	0.0301889343891893
15_100274021_101274021	ENSG00000183475.8	ASB7	Brain_Frontal_Cortex_BA9	COVID19_HGI_C2_ALL_eur_leave_23andme_20210107	15_100774021_G_A	0.994027	3.761e-08	4928	0.0433159719898675	0.0209078250948891	0.592587157872784	0.285973735425595	0.0572153096168642	0.998190004974443
15_100274021_101274021	ENSG00000183475.8	ASB7	Brain_Cerebellar_Hemisphere	COVID19_HGI_C2_ALL_eur_leave_23andme_20210107	15_100774021_G_A	0.20063	3.761e-08	4931	0.043568737452641	0.02041450798936	0.595995290391869	0.27919791399188	0.0608235501742499	0.998386619946251
