## Supplementary material for "Insights into genetic factors contributing to variability in SARS-CoV-2 susceptibility and COVID-19 disease severity": Table S3: table_s3.csv (part 56 of 103)

Locus	Gene ID	Gene name	Tissue	GWAS study	SNP id (chromosome, position, reference, alternative)	p-value (eQTL)	p-value (GWAS)	Tested SNPs (N)	PP-H0	PP-H1	PP-H2	PP-H3	PP-H4	PP (lead SNP)
15_100274021_101274021	ENSG00000183475.8	ASB7	Brain_Hypothalamus	COVID19_HGI_B2_ALL_leave_23andme_20210107	15_100995597_C_G	0.133596	0.001083	4630	0.670277556459693	0.308653325871719	0.0134916392591903	0.00621134274691663	0.00136613566248095	0.0286200710477322
15_100274021_101274021	ENSG00000183475.8	ASB7	Brain_Anterior_cingulate_cortex_BA24	COVID19_HGI_B1_ALL_leave_UKBB_23andme_20210107	15_101227373_C_T	0.877978	0.0001444	4324	0.557171482285601	0.256469853841791	0.119453442139742	0.0549733065985173	0.0119319151343482	0.0676825732993198
15_100274021_101274021	ENSG00000183475.8	ASB7	Brain_Substantia_nigra	COVID19_HGI_C2_ALL_leave_23andme_20210107	15_100284509_C_T	0.221354	0.00103	4807	0.647065521161222	0.335862850534451	0.0104935706303964	0.00544561201676555	0.00113244565716483	0.0275202709445823
15_100274021_101274021	ENSG00000183475.8	ASB7	Skin_Not_Sun_Exposed_Suprapubic	COVID19_HGI_A2_ALL_eur_leave_23andme_20210107	15_100301600_T_G	0.751748	0.0008547	5060	0.684449435940016	0.284587618293018	0.020619879618562	0.00857178012917923	0.00177128601922519	0.042018617410403
15_100274021_101274021	ENSG00000183475.8	ASB7	Stomach	COVID19_HGI_A2_ALL_eur_leave_23andme_20210107	15_100301600_T_G	0.0741357	0.0008547	5060	0.634937676404823	0.333913231625771	0.0191282770724707	0.010057582846342	0.00196323205059386	0.0478074411962661
15_100274021_101274021	ENSG00000183475.8	ASB7	Artery_Aorta	COVID19_HGI_A2_ALL_leave_23andme_20210107	15_100747740_C_G	0.375929	0.0002722	4600	0.68959193429365	0.290019036041618	0.0134681468252159	0.00566298898211141	0.00125789385740515	0.0349920924422648
15_100274021_101274021	ENSG00000183475.8	ASB7	Brain_Frontal_Cortex_BA9	COVID19_HGI_B2_ALL_leave_23andme_20210107	15_100995597_C_G	0.804829	0.001083	4628	0.674097885819977	0.30487461102195	0.0135670645048915	0.00613465773222586	0.00132578092095551	0.0242222125936481
15_100274021_101274021	ENSG00000183475.8	ASB7	Pituitary	COVID19_HGI_C2_ALL_leave_23andme_20210107	15_100284057_T_C	0.0605578	0.0006438	4836	0.562849682726223	0.419593044886657	0.00927462307422402	0.00691267378308169	0.00136997552981388	0.0202150853294562
15_100274021_101274021	ENSG00000183475.8	ASB7	Prostate	COVID19_HGI_C2_ALL_eur_leave_ukbb_23andme_20210107	15_100774021_G_A	0.245219	1.275e-06	4922	0.423113882536551	0.212910402332374	0.226874389212141	0.11413996138451	0.0229613645344241	0.968062009329954
15_100274021_101274021	ENSG00000183475.8	ASB7	Skin_Sun_Exposed_Lower_leg	COVID19_HGI_A2_ALL_leave_23andme_20210107	15_100585694_C_T	0.0207868	0.001285	4600	0.674138264532361	0.3054436145263	0.0131663273244606	0.00596421062353455	0.00128758299334403	0.0594396838252498
15_100274021_101274021	ENSG00000183475.8	ASB7	Brain_Putamen_basal_ganglia	COVID19_HGI_C2_ALL_eur_leave_ukbb_23andme_20210107	15_100774021_G_A	0.463487	1.275e-06	4905	0.425247153469279	0.211193293783283	0.227965873721583	0.11319379297654	0.0223998860493147	0.96668926405352
15_100274021_101274021	ENSG00000183475.8	ASB7	Uterus	COVID19_HGI_B2_ALL_leave_23andme_20210107	15_100995597_C_G	0.166735	0.001083	4603	0.686414129491098	0.292616306233999	0.0137246399253782	0.00584937772100996	0.00139554662851438	0.0280831761123139
15_100274021_101274021	ENSG00000183475.8	ASB7	Esophagus_Gastroesophageal_Junction	COVID19_HGI_C2_ALL_eur_leave_ukbb_23andme_20210107	15_100774021_G_A	0.680896	1.275e-06	4941	0.444152073456787	0.192175544661105	0.238232019846632	0.103055752149496	0.022384609885979	0.968315769478
15_100274021_101274021	ENSG00000183475.8	ASB7	Brain_Frontal_Cortex_BA9	COVID19_HGI_A2_ALL_eur_leave_ukbb_23andme_20210107	15_100301600_T_G	0.103284	0.0008152	5056	0.640090646796739	0.316859929817549	0.0270424580099181	0.0133840300176222	0.00262293535817181	0.049228286670795
15_100274021_101274021	ENSG00000183475.8	ASB7	Brain_Nucleus_accumbens_basal_ganglia	COVID19_HGI_C2_ALL_eur_leave_23andme_20210107	15_100774021_G_A	0.500353	3.761e-08	4935	0.0426457782239512	0.0215815822953328	0.583421089895984	0.295192471455083	0.0571590781296489	0.998302986960187
15_100274021_101274021	ENSG00000183475.8	ASB7	Nerve_Tibial	COVID19_HGI_B2_ALL_leave_23andme_20210107	15_100609591_C_T	0.112129	0.0007391	4636	0.699775774501293	0.2790931241247	0.0141057462455234	0.00562442512918232	0.00140092999930181	0.0288006702413669
15_100274021_101274021	ENSG00000183475.8	ASB7	Artery_Aorta	COVID19_HGI_B2_ALL_eur_leave_23andme_20210107	15_100301600_T_G	0.586736	0.002959	4736	0.683186577193413	0.297559247698844	0.012601012859009	0.00548715597155443	0.00116600627718049	0.0151866172702601
15_100274021_101274021	ENSG00000183475.8	ASB7	Minor_Salivary_Gland	COVID19_HGI_A2_ALL_leave_23andme_20210107	15_100747740_C_G	0.748615	0.0002722	4600	0.681800733075425	0.297790971976469	0.0133159799614034	0.00581475992210079	0.00127755506460211	0.0382313582011209
15_100274021_101274021	ENSG00000183475.8	ASB7	Colon_Sigmoid	COVID19_HGI_A2_ALL_leave_UKBB_23andme_20210107	15_100747740_C_G	0.793352	7.592e-05	4618	0.67934109535972	0.289898864196442	0.0203395824091256	0.00867787635925318	0.00174258167545998	0.0970909612182807
15_100274021_101274021	ENSG00000183475.8	ASB7	Brain_Nucleus_accumbens_basal_ganglia	COVID19_HGI_A2_ALL_eur_leave_ukbb_23andme_20210107	15_100301600_T_G	0.000823713	0.0008152	5065	0.62938647812987	0.327209627745193	0.0266912900097127	0.0138736063527443	0.00283899776248002	0.0730578829119653
15_100274021_101274021	ENSG00000183475.8	ASB7	Pituitary	COVID19_HGI_A2_ALL_eur_leave_ukbb_23andme_20210107	15_100301600_T_G	0.762682	0.0008152	5067	0.539097787701726	0.417752076478292	0.0228760173794375	0.0177242967353074	0.00254982170523709	0.0372064241077183
15_100274021_101274021	ENSG00000183475.8	ASB7	Adipose_Visceral_Omentum	COVID19_HGI_B2_ALL_leave_UKBB_23andme_20210107	15_100699334_G_A	0.564235	0.0003714	4323	0.714641065208911	0.263488290631008	0.0150064745497064	0.00553155728162657	0.00133261232874829	0.0546447785554983
15_100274021_101274021	ENSG00000183475.8	ASB7	Prostate	COVID19_HGI_A2_ALL_eur_leave_23andme_20210107	15_100301600_T_G	0.57327	0.0008547	5036	0.639488208217529	0.329567138958339	0.0190797069527726	0.00983089852558737	0.00203404734577186	0.0360834195673306
15_100274021_101274021	ENSG00000183475.8	ASB7	Pancreas	COVID19_HGI_B2_ALL_eur_leave_23andme_20210107	15_100301600_T_G	0.158106	0.002959	4736	0.681935895640217	0.298778006859741	0.0125779447033097	0.00550960279198767	0.00119855000474459	0.0176119507034751
15_100274021_101274021	ENSG00000183475.8	ASB7	Brain_Putamen_basal_ganglia	COVID19_HGI_C2_ALL_leave_UKBB_23andme_20210107	15_100824237_G_C	0.181426	0.004696	4694	0.667357129905778	0.317395104516892	0.00968659416463884	0.00460598978010378	0.000955181632587293	0.00535011368104691
15_100274021_101274021	ENSG00000183475.8	ASB7	Brain_Cortex	COVID19_HGI_B1_ALL_leave_UKBB_23andme_20210107	15_101227373_C_T	0.111684	0.0001444	4326	0.57285864297743	0.240429335027045	0.123090394033238	0.0516491868141454	0.0119724411481411	0.0888049660580127
15_100274021_101274021	ENSG00000183475.8	ASB7	Vagina	COVID19_HGI_B2_ALL_leave_23andme_20210107	15_100995597_C_G	0.0201567	0.001083	4636	0.674413579570401	0.304418775485058	0.0135945072187371	0.00613489021059039	0.00143824751521414	0.0381133715046606
15_100274021_101274021	ENSG00000183475.8	ASB7	Nerve_Tibial	COVID19_HGI_A2_ALL_leave_UKBB_23andme_20210107	15_100747740_C_G	0.61316	7.592e-05	4619	0.693920118915624	0.275321451658242	0.0207821719754867	0.00824385322001031	0.00173240423063721	0.0884172897353835
15_100274021_101274021	ENSG00000183475.8	ASB7	Esophagus_Muscularis	COVID19_HGI_C2_ALL_eur_leave_23andme_20210107	15_100774021_G_A	0.749289	3.761e-08	4938	0.0439625271865979	0.0205129629429729	0.601435760418462	0.280577067485549	0.0535116819664181	0.998223482262645
15_100274021_101274021	ENSG00000183475.8	ASB7	Heart_Left_Ventricle	COVID19_HGI_B1_ALL_leave_UKBB_23andme_20210107	15_101227373_C_T	0.0991519	0.0001444	4333	0.55666369323265	0.257051647989278	0.119666470168308	0.0552472416404468	0.0113709469693171	0.0998122095162878
15_100274021_101274021	ENSG00000183475.8	ASB7	Brain_Spinal_cord_cervical_c-1	COVID19_HGI_A2_ALL_eur_leave_23andme_20210107	15_100301600_T_G	0.500166	0.0008547	4994	0.646381652321714	0.323137438334121	0.0190584055263008	0.00952573186413347	0.00189677195373103	0.0400537143753477
15_100274021_101274021	ENSG00000183475.8	ASB7	Pituitary	COVID19_HGI_A2_ALL_leave_23andme_20210107	15_100747740_C_G	0.937371	0.0002722	4600	0.568744867878316	0.4107170492514	0.0111079306554234	0.00802014193638593	0.00141001027847561	0.0222292861651178
15_100274021_101274021	ENSG00000183475.8	ASB7	Adipose_Subcutaneous	COVID19_HGI_B1_ALL_eur_leave_23andme_20210107	15_100815772_A_G	0.169976	0.0004621	4677	0.547202072033449	0.283472678575187	0.104029598182947	0.053880099768366	0.0114155514400515	0.0290582683207856
15_100274021_101274021	ENSG00000183475.8	ASB7	Artery_Coronary	COVID19_HGI_C2_ALL_eur_leave_ukbb_23andme_20210107	15_100774021_G_A	0.730309	1.275e-06	4942	0.439493768673767	0.196863237603632	0.235719449203598	0.105563878966219	0.0223596655527834	0.966067757605541
15_100274021_101274021	ENSG00000183475.8	ASB7	Brain_Amygdala	COVID19_HGI_A2_ALL_eur_leave_23andme_20210107	15_100301600_T_G	0.0890887	0.0008547	5016	0.644348374196038	0.32484188658443	0.0191982214371705	0.00967665939351307	0.00193485838884792	0.0444492673406418
15_100274021_101274021	ENSG00000183475.8	ASB7	Vagina	COVID19_HGI_C2_ALL_leave_23andme_20210107	15_100284509_C_T	0.676918	0.00103	4837	0.66777819210987	0.314964273515266	0.0110067251816918	0.00519037175006288	0.00106043744310895	0.0280185325004447
15_100274021_101274021	ENSG00000183475.8	ASB7	Whole_Blood	COVID19_HGI_B1_ALL_leave_UKBB_23andme_20210107	15_101113748_C_T	7.50971e-06	0.1718	4333	0.195344683614535	0.612867497389317	0.0419934136867204	0.131730586191748	0.0180638191176806	0.0338915852263264
15_100274021_101274021	ENSG00000183475.8	ASB7	Minor_Salivary_Gland	COVID19_HGI_B1_ALL_eur_leave_ukbb_23andme_20210107	15_100278900_G_T	0.201274	4.097e-05	4649	0.524222589361484	0.232769312306492	0.157643232280402	0.0699825680237553	0.0153822980278664	0.191892591787768
15_100274021_101274021	ENSG00000183475.8	ASB7	Colon_Transverse	COVID19_HGI_A2_ALL_eur_leave_23andme_20210107	15_100301600_T_G	0.21	0.0008547	5060	0.640629579126204	0.328028663906957	0.0192997526304193	0.00988010435085837	0.00216189998556101	0.0375641296922769
15_100274021_101274021	ENSG00000183475.8	ASB7	Liver	COVID19_HGI_C2_ALL_eur_leave_ukbb_23andme_20210107	15_100774021_G_A	0.0245396	1.275e-06	4941	0.424309504749556	0.206849309954537	0.227596039104709	0.110921901747504	0.0303232444436935	0.975942339899573
15_100274021_101274021	ENSG00000183475.8	ASB7	Pituitary	COVID19_HGI_B2_ALL_leave_UKBB_23andme_20210107	15_100699334_G_A	0.205373	0.0003714	4323	0.590326721012143	0.387705942269335	0.0123960451563061	0.00813985744316356	0.00143143411905225	0.0557826796206781
15_100274021_101274021	ENSG00000183475.8	ASB7	Ovary	COVID19_HGI_B2_ALL_leave_UKBB_23andme_20210107	15_100699334_G_A	0.621055	0.0003714	4323	0.69385294200212	0.284212738342023	0.0145699526969527	0.00596667695931422	0.00139768999959034	0.0563685334682754
15_100274021_101274021	ENSG00000183475.8	ASB7	Ovary	COVID19_HGI_A2_ALL_leave_UKBB_23andme_20210107	15_100747740_C_G	0.452257	7.592e-05	4619	0.673964550103368	0.29513620506083	0.0201845238433457	0.00883713890204251	0.00187758209041364	0.122394123527396
15_100274021_101274021	ENSG00000183475.8	ASB7	Brain_Nucleus_accumbens_basal_ganglia	COVID19_HGI_B1_ALL_eur_leave_23andme_20210107	15_100814704_G_A	0.272732	0.0004472	4674	0.562080579253637	0.269166111349016	0.106816825194496	0.0511410687931492	0.0107954154097015	0.0295601026341372
15_100274021_101274021	ENSG00000183475.8	ASB7	Stomach	COVID19_HGI_B1_ALL_leave_23andme_20210107	15_100814704_G_A	0.52382	8.083e-05	4614	0.504608721522341	0.24212980750352	0.160522933094332	0.0770090725888091	0.0157294652909991	0.0829167301268652
15_100274021_101274021	ENSG00000183475.8	ASB7	Colon_Transverse	COVID19_HGI_B1_ALL_eur_leave_ukbb_23andme_20210107	15_100278900_G_T	0.580411	4.097e-05	4677	0.51204739668344	0.243406804885503	0.154398982654974	0.0733783181467684	0.0167684976293143	0.154601894535118
15_100274021_101274021	ENSG00000183475.8	ASB7	Muscle_Skeletal	COVID19_HGI_B1_ALL_leave_23andme_20210107	15_100814704_G_A	0.480658	8.083e-05	4614	0.490597474688791	0.254287367809152	0.156065763921265	0.0808741129192264	0.018175280661566	0.0662614697394853
15_100274021_101274021	ENSG00000183475.8	ASB7	Brain_Nucleus_accumbens_basal_ganglia	COVID19_HGI_A2_ALL_eur_leave_23andme_20210107	15_100301600_T_G	0.000823713	0.0008547	5057	0.637768690501893	0.331091230000006	0.0192030131683114	0.00996708203140834	0.00196998429838131	0.068485079441841
15_100274021_101274021	ENSG00000183475.8	ASB7	Brain_Cerebellar_Hemisphere	COVID19_HGI_B2_ALL_leave_23andme_20210107	15_100995597_C_G	0.766975	0.001083	4631	0.680117742729118	0.298915966348997	0.0136581766684178	0.00600154679293402	0.00130656746053261	0.024659218845188
15_100274021_101274021	ENSG00000183475.8	ASB7	Adrenal_Gland	COVID19_HGI_A2_ALL_eur_leave_ukbb_23andme_20210107	15_100301600_T_G	0.284194	0.0008152	5068	0.647262520025623	0.309567683604594	0.0274723569999683	0.0131367044882956	0.00256073488151906	0.0477309193901445
15_100274021_101274021	ENSG00000183475.8	ASB7	Adipose_Visceral_Omentum	COVID19_HGI_B1_ALL_eur_leave_ukbb_23andme_20210107	15_100278900_G_T	0.940941	4.097e-05	4677	0.539159738137745	0.218201745092323	0.162574237455707	0.0657806558176717	0.0142836234965533	0.183333940255053
15_100274021_101274021	ENSG00000183475.8	ASB7	Whole_Blood	COVID19_HGI_B2_ALL_leave_23andme_20210107	15_101104500_C_G	1.65137e-05	0.07907	4636	0.212702072795028	0.765975089352547	0.00428754691727038	0.0154385637277601	0.00159672720739496	0.0437728747888111
15_100274021_101274021	ENSG00000183475.8	ASB7	Skin_Sun_Exposed_Lower_leg	COVID19_HGI_A2_ALL_eur_leave_23andme_20210107	15_100651037_C_A	0.00100667	0.002673	5060	0.646563817820153	0.322338962663238	0.0194785288570795	0.00970894727172501	0.00190974338780377	0.0618823758896677
15_100274021_101274021	ENSG00000183475.8	ASB7	Cells_EBV-transformed_lymphocytes	COVID19_HGI_B2_ALL_leave_23andme_20210107	15_100995597_C_G	0.85118	0.001083	4632	0.64955825989785	0.329354405356734	0.0130767644785441	0.00662910921964748	0.00138146104722417	0.0227116654256662
15_100274021_101274021	ENSG00000183475.8	ASB7	Cells_Transformed_fibroblasts	COVID19_HGI_C2_ALL_leave_UKBB_23andme_20210107	15_101231759_G_A	0.156362	0.01037	4713	0.706460324019615	0.27822942261556	0.0103150399309773	0.00406149910273473	0.000933714331113577	0.00526460754230222
15_100274021_101274021	ENSG00000183475.8	ASB7	Adrenal_Gland	COVID19_HGI_B1_ALL_leave_UKBB_23andme_20210107	15_101227373_C_T	0.896699	0.0001444	4333	0.578332462298489	0.235948164571483	0.124324623984561	0.0507112952564415	0.0106834538890258	0.0756935825477999
15_100274021_101274021	ENSG00000183475.8	ASB7	Adipose_Visceral_Omentum	COVID19_HGI_B1_ALL_eur_leave_23andme_20210107	15_100815772_A_G	0.173915	0.0004621	4677	0.591631403418861	0.239437397761393	0.112476140562411	0.0455089405057141	0.0109461177516202	0.0317742764550104
15_100274021_101274021	ENSG00000183475.8	ASB7	Colon_Sigmoid	COVID19_HGI_B1_ALL_leave_23andme_20210107	15_100814704_G_A	0.761507	8.083e-05	4612	0.5227040283225	0.224003216227632	0.166243113450441	0.0712271564677856	0.015822485531641	0.0855567748570903
15_100274021_101274021	ENSG00000183475.8	ASB7	Brain_Cerebellum	COVID19_HGI_A2_ALL_eur_leave_ukbb_23andme_20210107	15_100301600_T_G	0.104599	0.0008152	5054	0.644057936803231	0.312883492919539	0.0272377839153768	0.0132295303962118	0.00259125596564183	0.0509562252367366
15_100274021_101274021	ENSG00000183475.8	ASB7	Brain_Caudate_basal_ganglia	COVID19_HGI_B2_ALL_eur_leave_23andme_20210107	15_100657376_C_T	1.425e-05	0.06964	4735	0.682205679148108	0.298498035132581	0.0125755902236848	0.0055012104816933	0.00121948501393327	0.0179150471065489
15_100274021_101274021	ENSG00000183475.8	ASB7	Brain_Cerebellar_Hemisphere	COVID19_HGI_C2_ALL_leave_UKBB_23andme_20210107	15_100528254_C_G	0.073745	0.009061	4707	0.680748452635839	0.304013619853846	0.00986680862061701	0.00440542582136607	0.000965693068332316	0.00596932389134366
15_100274021_101274021	ENSG00000183475.8	ASB7	Liver	COVID19_HGI_B2_ALL_leave_23andme_20210107	15_100995597_C_G	0.147766	0.001083	4635	0.671669590086403	0.307286955717371	0.0135293126556614	0.0061882967915414	0.00132584474902352	0.0294189184602584
15_100274021_101274021	ENSG00000183475.8	ASB7	Esophagus_Mucosa	COVID19_HGI_B2_ALL_leave_23andme_20210107	15_100760511_A_G	0.00299491	0.006683	4636	0.618890180746069	0.359985138378282	0.0124752930317882	0.00725501432073682	0.00139437352312419	0.0238423157377229
15_100274021_101274021	ENSG00000183475.8	ASB7	Brain_Hippocampus	COVID19_HGI_A2_ALL_leave_23andme_20210107	15_100747740_C_G	0.543123	0.0002722	4598	0.675191156515619	0.304409758572243	0.013180988874194	0.00594136870309892	0.00127672733484467	0.0366242714694578
15_100274021_101274021	ENSG00000183475.8	ASB7	Brain_Hippocampus	COVID19_HGI_B2_ALL_eur_leave_23andme_20210107	15_100609591_C_T	0.0569082	0.001204	4727	0.669882304017702	0.310826757929924	0.0123285319813631	0.00571922084676968	0.00124318522424142	0.0228442587971677
15_100274021_101274021	ENSG00000183475.8	ASB7	Heart_Atrial_Appendage	COVID19_HGI_B1_ALL_leave_23andme_20210107	15_100814704_G_A	0.218099	8.083e-05	4614	0.518967071765129	0.225845337039033	0.165090520607315	0.0718262185134906	0.0182708520750316	0.0777315329563139
15_100274021_101274021	ENSG00000183475.8	ASB7	Testis	COVID19_HGI_B2_ALL_eur_leave_23andme_20210107	15_100305675_A_T	0.0225187	0.003737	4734	0.64321585697154	0.337495782649832	0.0118565502384572	0.00621992781577889	0.00121188232439142	0.0172242678970588
15_100274021_101274021	ENSG00000183475.8	ASB7	Colon_Transverse	COVID19_HGI_C2_ALL_leave_23andme_20210107	15_100284509_C_T	0.816262	0.00103	4837	0.659535883697001	0.323228835331715	0.0108708704553244	0.00532661591336567	0.00103779460259317	0.0259931669401007
15_100274021_101274021	ENSG00000183475.8	ASB7	Lung	COVID19_HGI_A2_ALL_leave_23andme_20210107	15_100747740_C_G	0.292284	0.0002722	4600	0.672552952438287	0.307050054158621	0.0131353652221143	0.00599560692119233	0.00126602125978567	0.0347889740248078
15_100274021_101274021	ENSG00000183475.8	ASB7	Brain_Frontal_Cortex_BA9	COVID19_HGI_B2_ALL_leave_UKBB_23andme_20210107	15_100699334_G_A	0.972673	0.0003714	4315	0.688374890652173	0.289741830740005	0.014429346717565	0.00607203157118139	0.00138190031907553	0.0571609150325558
15_100274021_101274021	ENSG00000183475.8	ASB7	Testis	COVID19_HGI_C2_ALL_eur_leave_23andme_20210107	15_100774021_G_A	0.519362	3.761e-08	4936	0.041550144679	0.0228110685940956	0.568432487786405	0.312014780082504	0.0551915188579952	0.998199329626553
15_100274021_101274021	ENSG00000183475.8	ASB7	Uterus	COVID19_HGI_A2_ALL_leave_23andme_20210107	15_100747740_C_G	0.045952	0.0002722	4585	0.688173214976724	0.291445148075743	0.0133605169553159	0.00565688830949212	0.00136423168272462	0.0909663138787087
15_100274021_101274021	ENSG00000183475.8	ASB7	Skin_Sun_Exposed_Lower_leg	COVID19_HGI_C2_ALL_leave_UKBB_23andme_20210107	15_101229280_C_T	0.000704119	0.1302	4713	0.672774797609886	0.311889900952907	0.0098231969524002	0.0045529509147163	0.000959153570090739	0.00924085600105917
15_100274021_101274021	ENSG00000183475.8	ASB7	Colon_Transverse	COVID19_HGI_A2_ALL_eur_leave_ukbb_23andme_20210107	15_100301600_T_G	0.21	0.0008152	5068	0.632270866605272	0.324340368773527	0.0268360524990258	0.0137634866282276	0.00278922549394816	0.0447652154834918
15_100274021_101274021	ENSG00000183475.8	ASB7	Brain_Cortex	COVID19_HGI_A2_ALL_leave_UKBB_23andme_20210107	15_100747740_C_G	0.786988	7.592e-05	4617	0.670491297576339	0.298634450306957	0.0200686784205987	0.00893664939829121	0.00186892429781357	0.0990782593461631
15_100274021_101274021	ENSG00000183475.8	ASB7	Thyroid	COVID19_HGI_A2_ALL_eur_leave_ukbb_23andme_20210107	15_100805619_C_A	2.1415e-07	0.5694	5068	0.226177801095704	0.731028691502381	0.00959987192974345	0.0310255533892268	0.00216808208294512	0.514217212827745
15_100274021_101274021	ENSG00000183475.8	ASB7	Heart_Left_Ventricle	COVID19_HGI_A2_ALL_eur_leave_ukbb_23andme_20210107	15_100301600_T_G	0.0927172	0.0008152	5068	0.622044411759729	0.334765359366803	0.0264020016932574	0.0142061712384455	0.00258205594176565	0.0560215540844851
15_100274021_101274021	ENSG00000183475.8	ASB7	Testis	COVID19_HGI_B1_ALL_leave_23andme_20210107	15_100814704_G_A	0.485574	8.083e-05	4613	0.49322276037767	0.252218327948576	0.156894116029316	0.0802131759766401	0.0174516196677982	0.0732761403414836
15_100274021_101274021	ENSG00000183475.8	ASB7	Nerve_Tibial	COVID19_HGI_B2_ALL_eur_leave_23andme_20210107	15_100609591_C_T	0.112129	0.001204	4736	0.696490050314321	0.284221308944967	0.0128463883412889	0.00524110965254551	0.00120114274687787	0.0218438830554477
15_100274021_101274021	ENSG00000183475.8	ASB7	Skin_Sun_Exposed_Lower_leg	COVID19_HGI_B2_ALL_leave_UKBB_23andme_20210107	15_100699334_G_A	0.418204	0.0003714	4323	0.685356978619389	0.292802020362708	0.0143915492095447	0.00614713538270252	0.00130231642565575	0.0554825764921205
15_100274021_101274021	ENSG00000183475.8	ASB7	Artery_Coronary	COVID19_HGI_B2_ALL_leave_UKBB_23andme_20210107	15_100699334_G_A	0.562233	0.0003714	4323	0.704345020673154	0.273747177632434	0.0147902718462649	0.00574694175244155	0.0013705880957058	0.0569565394693505
15_100274021_101274021	ENSG00000183475.8	ASB7	Breast_Mammary_Tissue	COVID19_HGI_C2_ALL_leave_23andme_20210107	15_100284509_C_T	0.71639	0.00103	4837	0.699400009974157	0.283405600904374	0.0115279351629253	0.00467026681749662	0.000996187141047161	0.027956664284293
15_100274021_101274021	ENSG00000183475.8	ASB7	Brain_Hippocampus	COVID19_HGI_C2_ALL_eur_leave_ukbb_23andme_20210107	15_100774021_G_A	0.790499	1.275e-06	4933	0.428711906133437	0.207821586831507	0.229825896632991	0.111387721618376	0.0222528887836886	0.965526972182192
15_100274021_101274021	ENSG00000183475.8	ASB7	Brain_Substantia_nigra	COVID19_HGI_B2_ALL_leave_23andme_20210107	15_100995597_C_G	0.691284	0.001083	4613	0.653553992806897	0.325553367396351	0.0130553061758085	0.00650187458129842	0.00133545903964459	0.0241321105760839
15_100274021_101274021	ENSG00000183475.8	ASB7	Colon_Transverse	COVID19_HGI_A2_ALL_leave_UKBB_23andme_20210107	15_100747740_C_G	0.872031	7.592e-05	4619	0.66077235107171	0.308449497177463	0.0197894314666624	0.0092359827327959	0.00175273755136859	0.0882962856930967
15_100274021_101274021	ENSG00000183475.8	ASB7	Brain_Cerebellum	COVID19_HGI_C2_ALL_leave_23andme_20210107	15_100284057_T_C	0.0285969	0.0006438	4831	0.671599264752523	0.311174435824989	0.0109800778414462	0.0050862779183867	0.00115994366265495	0.0431615120403138
15_100274021_101274021	ENSG00000183475.8	ASB7	Brain_Substantia_nigra	COVID19_HGI_A2_ALL_leave_UKBB_23andme_20210107	15_100747740_C_G	0.0506676	7.592e-05	4605	0.646516426318323	0.322399881912541	0.0192590523077541	0.00960173445323884	0.0022229050081431	0.226935129756575
15_100274021_101274021	ENSG00000183475.8	ASB7	Liver	COVID19_HGI_C2_ALL_eur_leave_23andme_20210107	15_100774021_G_A	0.0245396	3.761e-08	4936	0.0422498954483524	0.0205747947786102	0.578003022212757	0.281397325443314	0.077774962116967	0.998754581391688
15_100274021_101274021	ENSG00000183475.8	ASB7	Vagina	COVID19_HGI_C2_ALL_eur_leave_ukbb_23andme_20210107	15_100774021_G_A	0.000319995	1.275e-06	4939	0.422775482677584	0.203685916773058	0.226743690778541	0.109203597974374	0.0375913117964434	0.980349486488618
15_100274021_101274021	ENSG00000183475.8	ASB7	Brain_Anterior_cingulate_cortex_BA24	COVID19_HGI_B1_ALL_eur_leave_23andme_20210107	15_100907403_C_T	0.000635945	0.006155	4660	0.553022393406083	0.277775112004803	0.10489504536617	0.0526756251889773	0.011631824033966	0.0276619886958223
15_100274021_101274021	ENSG00000183475.8	ASB7	Thyroid	COVID19_HGI_A2_ALL_leave_UKBB_23andme_20210107	15_100805619_C_A	2.1415e-07	0.4534	4619	0.231442184968972	0.737619592950782	0.00693144810086193	0.0220890071326165	0.00191776684676737	0.6643899418031
15_100274021_101274021	ENSG00000183475.8	ASB7	Skin_Sun_Exposed_Lower_leg	COVID19_HGI_C2_ALL_leave_23andme_20210107	15_100284509_C_T	0.471018	0.00103	4837	0.665262715487056	0.317517525460279	0.0109652635703133	0.00523249443360761	0.00102200104874424	0.0264611830561195
15_100274021_101274021	ENSG00000183475.8	ASB7	Liver	COVID19_HGI_A2_ALL_leave_UKBB_23andme_20210107	15_100747740_C_G	0.859599	7.592e-05	4619	0.665816226909083	0.303367718696958	0.0199404902012601	0.00908374977735087	0.00179181441534779	0.102078961692297
15_100274021_101274021	ENSG00000183475.8	ASB7	Adrenal_Gland	COVID19_HGI_C2_ALL_eur_leave_23andme_20210107	15_100774021_G_A	0.16663	3.761e-08	4938	0.0435885053092324	0.0202792547073067	0.596318899613994	0.277370857104818	0.0624424832646483	0.998140991753884
15_100274021_101274021	ENSG00000183475.8	ASB7	Esophagus_Mucosa	COVID19_HGI_B1_ALL_leave_UKBB_23andme_20210107	15_101227373_C_T	0.227348	0.0001444	4333	0.526220194027522	0.287085868169255	0.113122005110252	0.0617032258766218	0.0118687068163493	0.0735165902892044
15_100274021_101274021	ENSG00000183475.8	ASB7	Esophagus_Gastroesophageal_Junction	COVID19_HGI_B2_ALL_eur_leave_23andme_20210107	15_100301600_T_G	0.525703	0.002959	4734	0.693600164876459	0.287137701109344	0.0127868768566179	0.00529234874123586	0.00118290841634393	0.0157836261668716
15_100274021_101274021	ENSG00000183475.8	ASB7	Brain_Cerebellar_Hemisphere	COVID19_HGI_B2_ALL_eur_leave_23andme_20210107	15_100301600_T_G	0.923381	0.002959	4729	0.676335589494735	0.30441448372786	0.0123846390832468	0.00557295745232384	0.00129233024183426	0.0142136727227667
15_100274021_101274021	ENSG00000183475.8	ASB7	Brain_Anterior_cingulate_cortex_BA24	COVID19_HGI_C2_ALL_eur_leave_ukbb_23andme_20210107	15_100774021_G_A	0.540736	1.275e-06	4923	0.416297070332009	0.22039423393534	0.223168505613872	0.118126912906768	0.0220132772120106	0.964831235495988
15_100274021_101274021	ENSG00000183475.8	ASB7	Prostate	COVID19_HGI_C2_ALL_leave_23andme_20210107	15_100284509_C_T	0.00146437	0.00103	4819	0.658273739299883	0.324492535131187	0.0108133131986005	0.00532927403271307	0.00109113833761593	0.0554385315396067
15_100274021_101274021	ENSG00000183475.8	ASB7	Skin_Not_Sun_Exposed_Suprapubic	COVID19_HGI_B1_ALL_leave_23andme_20210107	15_100814704_G_A	0.825659	8.083e-05	4614	0.543179197962355	0.204165870383506	0.172792728967693	0.0649330254535244	0.0149291772329216	0.0865646446262383
15_100274021_101274021	ENSG00000183475.8	ASB7	Colon_Transverse	COVID19_HGI_C2_ALL_eur_leave_ukbb_23andme_20210107	15_100774021_G_A	0.216502	1.275e-06	4943	0.423606536072288	0.2119812313376	0.227226667936559	0.113685294945179	0.0235002697083734	0.961838870132909
15_100274021_101274021	ENSG00000183475.8	ASB7	Artery_Tibial	COVID19_HGI_C2_ALL_leave_23andme_20210107	15_100284509_C_T	0.578049	0.00103	4837	0.651960223305494	0.330869427782404	0.0107460038259789	0.00545261886067012	0.000971726225453254	0.026409967815977
15_100274021_101274021	ENSG00000183475.8	ASB7	Liver	COVID19_HGI_B1_ALL_eur_leave_ukbb_23andme_20210107	15_100278900_G_T	0.0175775	4.097e-05	4675	0.515638348313519	0.237997569911985	0.155460216563027	0.0717349080640893	0.0191689571473794	0.239229762966726
15_100274021_101274021	ENSG00000183475.8	ASB7	Heart_Atrial_Appendage	COVID19_HGI_B2_ALL_leave_UKBB_23andme_20210107	15_100699334_G_A	0.510017	0.0003714	4323	0.696106709888823	0.281774367759663	0.0146172787072805	0.00591528587978166	0.00158635776445196	0.0463288116980425
15_100274021_101274021	ENSG00000183475.8	ASB7	Brain_Cortex	COVID19_HGI_B2_ALL_leave_23andme_20210107	15_100995597_C_G	0.785612	0.001083	4628	0.676304864986605	0.302722585369183	0.0135808552197958	0.00607764799644093	0.00131404642797554	0.0246245741789917
15_100274021_101274021	ENSG00000183475.8	ASB7	Vagina	COVID19_HGI_C2_ALL_eur_leave_23andme_20210107	15_100774021_G_A	0.000319995	3.761e-08	4934	0.0415885396863452	0.0200191683968375	0.568957304568564	0.273779122539794	0.0956558648084603	0.999025490139041
15_100274021_101274021	ENSG00000183475.8	ASB7	Brain_Amygdala	COVID19_HGI_B2_ALL_leave_23andme_20210107	15_100995597_C_G	0.769462	0.001083	4617	0.668306701898707	0.310757169649533	0.0133977505497626	0.00622853497036448	0.00130984293163238	0.0252071806419868
15_100274021_101274021	ENSG00000183475.8	ASB7	Breast_Mammary_Tissue	COVID19_HGI_B2_ALL_leave_UKBB_23andme_20210107	15_100699334_G_A	0.397858	0.0003714	4323	0.720535028112577	0.257613706905352	0.0151302396236948	0.00540821894950914	0.00131280640886732	0.0618950198401255
15_100274021_101274021	ENSG00000183475.8	ASB7	Adipose_Visceral_Omentum	COVID19_HGI_A2_ALL_eur_leave_23andme_20210107	15_100301600_T_G	0.646705	0.0008547	5060	0.674157832647353	0.294715333095248	0.0203098324334324	0.00887672097748638	0.0019402808464797	0.0385894807801824
15_100274021_101274021	ENSG00000183475.8	ASB7	Vagina	COVID19_HGI_B1_ALL_leave_23andme_20210107	15_100814704_G_A	0.769258	8.083e-05	4614	0.514972004355895	0.231647490749822	0.163819635045716	0.0736743472627554	0.0158865225858127	0.0849756773165116
15_100274021_101274021	ENSG00000183475.8	ASB7	Brain_Anterior_cingulate_cortex_BA24	COVID19_HGI_B1_ALL_leave_23andme_20210107	15_100814704_G_A	0.910061	8.083e-05	4602	0.498995184080678	0.247733303148219	0.158608197508581	0.0787273744732709	0.0159359407892519	0.0800588234649041
15_100274021_101274021	ENSG00000183475.8	ASB7	Brain_Cerebellum	COVID19_HGI_B1_ALL_leave_23andme_20210107	15_100814704_G_A	0.0533506	8.083e-05	4608	0.516772398878996	0.228728411711217	0.16434110525568	0.0727215101374143	0.0174365740166925	0.0966232097129241
15_100274021_101274021	ENSG00000183475.8	ASB7	Thyroid	COVID19_HGI_C2_ALL_eur_leave_23andme_20210107	15_100774021_G_A	0.96472	3.761e-08	4938	0.0158359590461605	0.0509699947875818	0.21664614571536	0.697283177501973	0.0192647229489238	0.995250778998898
15_100274021_101274021	ENSG00000183475.8	ASB7	Brain_Putamen_basal_ganglia	COVID19_HGI_B2_ALL_leave_UKBB_23andme_20210107	15_100699334_G_A	0.254796	0.0003714	4322	0.680387546602788	0.297636315559218	0.0142847459029562	0.00624743458324508	0.00144395735179265	0.060928534305904
15_100274021_101274021	ENSG00000183475.8	ASB7	Brain_Hypothalamus	COVID19_HGI_B2_ALL_eur_leave_23andme_20210107	15_100301600_T_G	0.470867	0.002959	4727	0.66709699712121	0.313687543851779	0.0122533360651553	0.00576065762090315	0.00120146534095301	0.015575972445938
15_100274021_101274021	ENSG00000183475.8	ASB7	Brain_Caudate_basal_ganglia	COVID19_HGI_C2_ALL_leave_23andme_20210107	15_100284509_C_T	0.258107	0.00103	4836	0.679046830915813	0.303611913914931	0.0111903305348187	0.00500221411562802	0.00114871051880928	0.0280092797049543
15_100274021_101274021	ENSG00000183475.8	ASB7	Adipose_Subcutaneous	COVID19_HGI_A2_ALL_leave_UKBB_23andme_20210107	15_100747740_C_G	0.346143	7.592e-05	4619	0.640517637936192	0.328619020822235	0.0191828242791459	0.00983995075671476	0.00184056620571213	0.0973246420866627
15_100274021_101274021	ENSG00000183475.8	ASB7	Testis	COVID19_HGI_C2_ALL_eur_leave_ukbb_23andme_20210107	15_100774021_G_A	0.519362	1.275e-06	4941	0.411066075649135	0.225860318763941	0.220496934501934	0.121130628680459	0.021446042404531	0.964107959024604
15_100274021_101274021	ENSG00000183475.8	ASB7	Heart_Left_Ventricle	COVID19_HGI_C2_ALL_eur_leave_ukbb_23andme_20210107	15_100774021_G_A	0.339488	1.275e-06	4943	0.417545596130148	0.219152591005741	0.223975520774417	0.117533789820946	0.0217925022687481	0.965224506943465
15_100274021_101274021	ENSG00000183475.8	ASB7	Brain_Cortex	COVID19_HGI_B2_ALL_eur_leave_ukbb_23andme_20210107	15_100285519_T_C	0.580835	0.002846	4723	0.672229474043997	0.307834141855018	0.0128233069166228	0.00587093668062863	0.00124214050373286	0.0155589767588543
15_100274021_101274021	ENSG00000183475.8	ASB7	Nerve_Tibial	COVID19_HGI_B1_ALL_leave_23andme_20210107	15_100814704_G_A	0.414174	8.083e-05	4614	0.534272430832992	0.212078071357415	0.169959364574624	0.0674486924917829	0.0162414407431869	0.0841807994524925
15_100274021_101274021	ENSG00000183475.8	ASB7	Brain_Putamen_basal_ganglia	COVID19_HGI_C2_ALL_eur_leave_23andme_20210107	15_100774021_G_A	0.463487	3.761e-08	4900	0.0429031730699167	0.0212895851433751	0.586930853717215	0.291191504614098	0.0576848834553956	0.998331031942091
15_100274021_101274021	ENSG00000183475.8	ASB7	Whole_Blood	COVID19_HGI_B1_ALL_eur_leave_23andme_20210107	15_101108350_G_A	2.7122e-05	0.13	4677	0.199792791402899	0.633025181715714	0.0379829771701274	0.120336726005036	0.00886232370622305	0.0335209586418042
15_100274021_101274021	ENSG00000183475.8	ASB7	Whole_Blood	COVID19_HGI_C2_ALL_leave_23andme_20210107	15_101113748_C_T	7.50971e-06	0.3335	4837	0.212747602399716	0.769961017338563	0.00350663501795253	0.0126898696071733	0.00109487563659456	0.0352313228528255
15_100274021_101274021	ENSG00000183475.8	ASB7	Heart_Atrial_Appendage	COVID19_HGI_A2_ALL_eur_leave_ukbb_23andme_20210107	15_100301600_T_G	0.146559	0.0008152	5068	0.646302319568323	0.310421840046634	0.0274316023309764	0.0131728475782582	0.00267139047580853	0.0490684923896885
15_100274021_101274021	ENSG00000183475.8	ASB7	Cells_EBV-transformed_lymphocytes	COVID19_HGI_B2_ALL_eur_leave_23andme_20210107	15_100609591_C_T	0.185845	0.001204	4730	0.646990295750576	0.333622936638057	0.0119091457105489	0.0061396570251567	0.00133796487566179	0.014707342377809
15_100274021_101274021	ENSG00000183475.8	ASB7	Pancreas	COVID19_HGI_B1_ALL_eur_leave_23andme_20210107	15_100814704_G_A	0.256327	0.0004472	4677	0.579643223920792	0.251688993971501	0.11019704558111	0.047838427934595	0.0106323085920022	0.0309594785070539
15_100274021_101274021	ENSG00000183475.8	ASB7	Nerve_Tibial	COVID19_HGI_B2_ALL_eur_leave_ukbb_23andme_20210107	15_100285519_T_C	0.0726318	0.002846	4737	0.695900030193786	0.284083358429761	0.013344877535177	0.00544647910442413	0.00122525473685254	0.0248103944281256
15_100274021_101274021	ENSG00000183475.8	ASB7	Artery_Aorta	COVID19_HGI_A2_ALL_eur_leave_ukbb_23andme_20210107	15_100694072_G_A	0.0041145	0.002316	5068	0.652769801015043	0.303904549734709	0.0277061075799254	0.0128961762710203	0.00272336539930219	0.050217008340728
15_100274021_101274021	ENSG00000183475.8	ASB7	Thyroid	COVID19_HGI_C2_ALL_leave_23andme_20210107	15_100805619_C_A	2.1415e-07	0.7036	4837	0.233522625492341	0.749384816142609	0.00384906154898576	0.0123509224805311	0.000892574335533101	0.572485327961988
15_100274021_101274021	ENSG00000183475.8	ASB7	Prostate	COVID19_HGI_A2_ALL_leave_UKBB_23andme_20210107	15_100747740_C_G	0.0774453	7.592e-05	4614	0.658435722085336	0.310281051999967	0.0196965353203551	0.00927948218265999	0.00230720841168149	0.199719079690428
15_100274021_101274021	ENSG00000183475.8	ASB7	Heart_Left_Ventricle	COVID19_HGI_A2_ALL_leave_23andme_20210107	15_100747740_C_G	0.826521	0.0002722	4600	0.657606124608343	0.321976083057547	0.0128434446502893	0.0062871000509639	0.00128724763285671	0.0248741570128774
15_100274021_101274021	ENSG00000183475.8	ASB7	Artery_Aorta	COVID19_HGI_B1_ALL_leave_23andme_20210107	15_100814704_G_A	0.270715	8.083e-05	4614	0.524022914555998	0.222543489771254	0.166698853320245	0.0707781700360334	0.0159565723164687	0.0887881821963873
15_100274021_101274021	ENSG00000183475.8	ASB7	Heart_Left_Ventricle	COVID19_HGI_A2_ALL_leave_UKBB_23andme_20210107	15_100747740_C_G	0.826521	7.592e-05	4619	0.649385196439335	0.319825970355905	0.0194483982563106	0.00957668503256063	0.00176374991588882	0.0838386335599749
15_100274021_101274021	ENSG00000183475.8	ASB7	Small_Intestine_Terminal_Ileum	COVID19_HGI_C2_ALL_eur_leave_23andme_20210107	15_100774021_G_A	0.417385	3.761e-08	4933	0.0422212968131676	0.0219994659979876	0.577613427033975	0.300909030547977	0.0572567796068924	0.99827072449386
15_100274021_101274021	ENSG00000183475.8	ASB7	Spleen	COVID19_HGI_B1_ALL_leave_UKBB_23andme_20210107	15_101227373_C_T	0.777284	0.0001444	4330	0.546773247771213	0.261136630529935	0.117452241227387	0.0560761404923119	0.0185617399791533	0.0407759035296669
15_100274021_101274021	ENSG00000183475.8	ASB7	Stomach	COVID19_HGI_B2_ALL_eur_leave_23andme_20210107	15_100301600_T_G	0.0741357	0.002959	4736	0.656754728664481	0.323937595223442	0.012113491478585	0.00597363601207974	0.00122054862141239	0.0189419193271437
15_100274021_101274021	ENSG00000183475.8	ASB7	Nerve_Tibial	COVID19_HGI_A2_ALL_eur_leave_23andme_20210107	15_100301600_T_G	0.317758	0.0008547	5060	0.673016472894576	0.295940039720351	0.0202754475695288	0.00891370271199431	0.00185433710355002	0.0433409693584024
15_100274021_101274021	ENSG00000183475.8	ASB7	Brain_Hippocampus	COVID19_HGI_C2_ALL_eur_leave_23andme_20210107	15_100774021_G_A	0.790499	3.761e-08	4928	0.0432660471705128	0.0209556833187467	0.591893310092875	0.286623162599438	0.0572617968184276	0.998213407055755
15_100274021_101274021	ENSG00000183475.8	ASB7	Whole_Blood	COVID19_HGI_C2_ALL_eur_leave_ukbb_23andme_20210107	15_100774021_G_A	0.0192934	1.275e-06	4943	0.138894821628152	0.504109269345683	0.0745045338649396	0.270397023060113	0.0120943521011132	0.943454892024493
15_100274021_101274021	ENSG00000183475.8	ASB7	Adrenal_Gland	COVID19_HGI_C2_ALL_eur_leave_ukbb_23andme_20210107	15_100774021_G_A	0.16663	1.275e-06	4943	0.433271676075501	0.201803752126226	0.232411143082843	0.108225208111324	0.0242882206041057	0.967628816271259
15_100274021_101274021	ENSG00000183475.8	ASB7	Brain_Hypothalamus	COVID19_HGI_C2_ALL_leave_23andme_20210107	15_100284509_C_T	0.83004	0.00103	4829	0.663776223779029	0.319006955086915	0.0109196991819554	0.00524689307145113	0.00105022888064932	0.027074416198831
15_100274021_101274021	ENSG00000183475.8	ASB7	Brain_Nucleus_accumbens_basal_ganglia	COVID19_HGI_B2_ALL_eur_leave_ukbb_23andme_20210107	15_100285519_T_C	0.444121	0.002846	4734	0.659311708961499	0.320645089077155	0.012627049100616	0.00613967510647592	0.00127647775425425	0.0152616803410233
15_100274021_101274021	ENSG00000183475.8	ASB7	Brain_Anterior_cingulate_cortex_BA24	COVID19_HGI_A2_ALL_eur_leave_23andme_20210107	15_100301600_T_G	0.949466	0.0008547	5030	0.628467291660262	0.340796237169905	0.0186981660290135	0.0101374727025502	0.00190083243826941	0.0372708718188966
15_100274021_101274021	ENSG00000183475.8	ASB7	Brain_Cortex	COVID19_HGI_C2_ALL_leave_UKBB_23andme_20210107	15_100824237_G_C	0.0617326	0.004696	4703	0.676967884961796	0.307837492702583	0.00979155727469557	0.00445156169268407	0.000951503368241113	0.0073773248545689
15_100274021_101274021	ENSG00000183475.8	ASB7	Artery_Coronary	COVID19_HGI_C2_ALL_leave_UKBB_23andme_20210107	15_101271805_C_T	0.00247715	0.01671	4713	0.691021134029272	0.293652298483286	0.0100896120395053	0.00428667222251384	0.000950283225423683	0.00781212483580905
15_100274021_101274021	ENSG00000183475.8	ASB7	Breast_Mammary_Tissue	COVID19_HGI_C2_ALL_leave_UKBB_23andme_20210107	15_100528254_C_G	0.924988	0.009061	4713	0.707167273187422	0.277531691554438	0.0103253621085252	0.00405132088099123	0.000924352268624084	0.0049760250216913
15_100274021_101274021	ENSG00000183475.8	ASB7	Artery_Aorta	COVID19_HGI_A2_ALL_eur_leave_23andme_20210107	15_100301600_T_G	0.586736	0.0008547	5060	0.661452259080585	0.307462346528786	0.0199270614299444	0.00926078313886498	0.00189754982181954	0.0379391944995718
15_100274021_101274021	ENSG00000183475.8	ASB7	Heart_Atrial_Appendage	COVID19_HGI_B1_ALL_eur_leave_ukbb_23andme_20210107	15_100278900_G_T	0.677749	4.097e-05	4677	0.525146036224907	0.232132352374721	0.15834864948751	0.0699810797873077	0.0143918821255546	0.185311729976364
15_100274021_101274021	ENSG00000183475.8	ASB7	Esophagus_Muscularis	COVID19_HGI_B2_ALL_eur_leave_ukbb_23andme_20210107	15_100285519_T_C	0.26028	0.002846	4737	0.677041291154043	0.302954849822097	0.0129832342645435	0.0058083799295491	0.00121224482976692	0.0174937431563658
15_100274021_101274021	ENSG00000183475.8	ASB7	Cells_EBV-transformed_lymphocytes	COVID19_HGI_C2_ALL_eur_leave_ukbb_23andme_20210107	15_100774021_G_A	0.290632	1.275e-06	4937	0.413623524503874	0.22276834315913	0.221863231188494	0.11946827817338	0.0222766229751223	0.96491593173597
15_100274021_101274021	ENSG00000183475.8	ASB7	Heart_Atrial_Appendage	COVID19_HGI_A2_ALL_leave_23andme_20210107	15_100747740_C_G	0.992107	0.0002722	4600	0.684055681831591	0.295542000173652	0.0133600204720606	0.00577084224473778	0.00127145527795886	0.025831945442988
15_100274021_101274021	ENSG00000183475.8	ASB7	Skin_Not_Sun_Exposed_Suprapubic	COVID19_HGI_A2_ALL_eur_leave_ukbb_23andme_20210107	15_100301600_T_G	0.751748	0.0008152	5068	0.675615013429532	0.281397912908024	0.0286757478908862	0.0119412597337368	0.00237006603782084	0.0482888785126155
15_100274021_101274021	ENSG00000183475.8	ASB7	Adipose_Visceral_Omentum	COVID19_HGI_A2_ALL_leave_UKBB_23andme_20210107	15_100747740_C_G	0.332699	7.592e-05	4619	0.695120571871736	0.274098648824278	0.020818124268989	0.00820720852908293	0.001755446505914	0.118970784540464
15_100274021_101274021	ENSG00000183475.8	ASB7	Artery_Aorta	COVID19_HGI_B2_ALL_leave_UKBB_23andme_20210107	15_100699334_G_A	0.0109237	0.0003714	4323	0.699409827646196	0.278139973824789	0.0146866396144181	0.00583863005973586	0.0019249288548615	0.154968749375198
15_100274021_101274021	ENSG00000183475.8	ASB7	Stomach	COVID19_HGI_C2_ALL_leave_23andme_20210107	15_100284509_C_T	0.69062	0.00103	4837	0.654005590380945	0.328678473687632	0.010779716806668	0.00541635809161984	0.00111986103313502	0.0236619680126685
15_100274021_101274021	ENSG00000183475.8	ASB7	Minor_Salivary_Gland	COVID19_HGI_B1_ALL_leave_23andme_20210107	15_100814704_G_A	0.0559413	8.083e-05	4597	0.519129510365351	0.227495718346474	0.16462020431808	0.0721241184164611	0.0166304485536349	0.0864131468991385
15_100274021_101274021	ENSG00000183475.8	ASB7	Brain_Amygdala	COVID19_HGI_B2_ALL_leave_UKBB_23andme_20210107	15_100699334_G_A	0.418625	0.0003714	4312	0.681533792082051	0.296575386682976	0.0142735487104326	0.00620985206118714	0.00140742046335297	0.0598788830901727
15_100274021_101274021	ENSG00000183475.8	ASB7	Esophagus_Muscularis	COVID19_HGI_C2_ALL_leave_23andme_20210107	15_100284509_C_T	0.113086	0.00103	4837	0.674540286098251	0.308236054154329	0.0111181821161384	0.00507950762520838	0.0010259700060729	0.0378883350261515
15_100274021_101274021	ENSG00000183475.8	ASB7	Artery_Tibial	COVID19_HGI_C2_ALL_eur_leave_23andme_20210107	15_100774021_G_A	0.414764	3.761e-08	4938	0.0423944885559384	0.0219517613163724	0.579983979400657	0.300258859098351	0.0554109116286811	0.998373142052968
15_100274021_101274021	ENSG00000183475.8	ASB7	Vagina	COVID19_HGI_C2_ALL_leave_UKBB_23andme_20210107	15_100528254_C_G	0.408771	0.009061	4713	0.674923705924887	0.30973490721753	0.00985457320145992	0.00452147963186978	0.000965334024253285	0.00492850589614363
15_100274021_101274021	ENSG00000183475.8	ASB7	Brain_Cortex	COVID19_HGI_B1_ALL_eur_leave_23andme_20210107	15_100814704_G_A	0.21149	0.0004472	4662	0.572238939287664	0.258717044373704	0.108616229774477	0.0490955495373041	0.0113322370268509	0.0292474774841762
15_100274021_101274021	ENSG00000183475.8	ASB7	Esophagus_Mucosa	COVID19_HGI_C2_ALL_eur_leave_23andme_20210107	15_100774021_G_A	0.768091	3.761e-08	4938	0.0401641153912857	0.0246418930028229	0.549471034259761	0.337068354011704	0.0486546033344266	0.99807830287502
15_100274021_101274021	ENSG00000183475.8	ASB7	Heart_Left_Ventricle	COVID19_HGI_B2_ALL_eur_leave_ukbb_23andme_20210107	15_100285519_T_C	0.0537538	0.002846	4737	0.650900010276169	0.32902748298346	0.0124819378472539	0.00630828989460682	0.00128227899850948	0.0217955103678953
15_100274021_101274021	ENSG00000183475.8	ASB7	Nerve_Tibial	COVID19_HGI_A2_ALL_leave_23andme_20210107	15_100747740_C_G	0.61316	0.0002722	4600	0.702159214049298	0.277473283981641	0.0137135933864725	0.00541798483986357	0.00123592374272482	0.0268155487783082
15_100274021_101274021	ENSG00000183475.8	ASB7	Vagina	COVID19_HGI_A2_ALL_eur_leave_ukbb_23andme_20210107	15_100301600_T_G	0.283763	0.0008152	5063	0.640522780367586	0.31622532922441	0.0271436405461377	0.013398072638222	0.00271017722364418	0.0446384460159091
15_100274021_101274021	ENSG00000183475.8	ASB7	Brain_Cerebellar_Hemisphere	COVID19_HGI_B1_ALL_eur_leave_23andme_20210107	15_100814704_G_A	0.706136	0.0004472	4671	0.575312131087588	0.255948689673308	0.109299063755364	0.0486148696405482	0.0108252458431927	0.0284835392295545
15_100274021_101274021	ENSG00000183475.8	ASB7	Adipose_Subcutaneous	COVID19_HGI_B2_ALL_leave_UKBB_23andme_20210107	15_100699334_G_A	0.45274	0.0003714	4323	0.659213545223313	0.318802077781662	0.0138425732452465	0.00669295411645636	0.00144884963332176	0.0478357682676501
15_100274021_101274021	ENSG00000183475.8	ASB7	Brain_Frontal_Cortex_BA9	COVID19_HGI_B2_ALL_eur_leave_ukbb_23andme_20210107	15_100285519_T_C	0.874795	0.002846	4728	0.670220433050871	0.3097987740535	0.0128142472407253	0.00592193810940671	0.00124460754549723	0.0157743946774575
15_100274021_101274021	ENSG00000183475.8	ASB7	Liver	COVID19_HGI_C2_ALL_leave_23andme_20210107	15_100280593_A_G	0.0047095	0.002908	4836	0.66533383470855	0.317392794054516	0.0109492981265799	0.00522218324014787	0.00110188987020582	0.0316474975835703
15_100274021_101274021	ENSG00000183475.8	ASB7	Colon_Transverse	COVID19_HGI_B1_ALL_eur_leave_23andme_20210107	15_100814704_G_A	0.103384	0.0004472	4677	0.563591020864791	0.267908577485975	0.107145331563176	0.050922162361994	0.0104329077240638	0.0321647232811314
15_100274021_101274021	ENSG00000183475.8	ASB7	Minor_Salivary_Gland	COVID19_HGI_A2_ALL_eur_leave_ukbb_23andme_20210107	15_100301600_T_G	0.419548	0.0008152	5036	0.646793598913668	0.310335558060967	0.0272125625318465	0.0130541512155082	0.00260412927801039	0.0458382171100381
15_100274021_101274021	ENSG00000183475.8	ASB7	Whole_Blood	COVID19_HGI_B2_ALL_eur_leave_23andme_20210107	15_101104500_C_G	1.65137e-05	0.1661	4736	0.223743305435117	0.756861330912342	0.00412682620388616	0.0139585945424728	0.00130994290618203	0.0324692634803524
15_100274021_101274021	ENSG00000183475.8	ASB7	Esophagus_Muscularis	COVID19_HGI_B1_ALL_leave_UKBB_23andme_20210107	15_101227373_C_T	0.888856	0.0001444	4333	0.576329435874078	0.23795978455588	0.123894031681206	0.0511437453761117	0.0106730025127242	0.0669602459279722
15_100274021_101274021	ENSG00000183475.8	ASB7	Esophagus_Muscularis	COVID19_HGI_C2_ALL_eur_leave_ukbb_23andme_20210107	15_100774021_G_A	0.749289	1.275e-06	4943	0.434482720892209	0.202893891763164	0.233060759306837	0.108813508721685	0.0207491193161046	0.965185274763374
15_100274021_101274021	ENSG00000183475.8	ASB7	Brain_Nucleus_accumbens_basal_ganglia	COVID19_HGI_C2_ALL_eur_leave_ukbb_23andme_20210107	15_100774021_G_A	0.500353	1.275e-06	4940	0.422389103844489	0.214043720635413	0.226541628194373	0.114776671210091	0.0222488761156357	0.963652124026176
15_100274021_101274021	ENSG00000183475.8	ASB7	Brain_Frontal_Cortex_BA9	COVID19_HGI_A2_ALL_leave_23andme_20210107	15_100747740_C_G	0.716281	0.0002722	4592	0.675949111524604	0.303695646310615	0.0131707982690759	0.00591620990831227	0.00126823398739236	0.0343084971593168
15_100274021_101274021	ENSG00000183475.8	ASB7	Cells_EBV-transformed_lymphocytes	COVID19_HGI_C2_ALL_leave_UKBB_23andme_20210107	15_100528254_C_G	0.38861	0.009061	4708	0.649828543085626	0.334833287935388	0.00948012084327773	0.00488379121815211	0.000974256917556082	0.00475528430342833
15_100274021_101274021	ENSG00000183475.8	ASB7	Testis	COVID19_HGI_A2_ALL_leave_UKBB_23andme_20210107	15_100747740_C_G	0.0405363	7.592e-05	4619	0.638445590860141	0.330086682046642	0.0191207686656798	0.00988328254492299	0.00246367588261403	0.267876020603238
15_100274021_101274021	ENSG00000183475.8	ASB7	Minor_Salivary_Gland	COVID19_HGI_B1_ALL_leave_UKBB_23andme_20210107	15_100878566_C_T	0.0968239	0.0001705	4318	0.576171467930877	0.23772848117943	0.123643024055944	0.0510036870363965	0.0114533397973523	0.0756428385206244
15_100274021_101274021	ENSG00000183475.8	ASB7	Pituitary	COVID19_HGI_C2_ALL_leave_UKBB_23andme_20210107	15_101005314_C_T	0.000424516	0.07391	4712	0.568364957123376	0.416186795728381	0.00829630191789362	0.006073911756676	0.0010780334736741	0.00750292637958096
15_100274021_101274021	ENSG00000183475.8	ASB7	Stomach	COVID19_HGI_B1_ALL_leave_UKBB_23andme_20210107	15_101227373_C_T	0.0890832	0.0001444	4333	0.559126525550027	0.252401591084107	0.120195907337679	0.054244954856818	0.0140310211713686	0.0806839260049328
15_100274021_101274021	ENSG00000183475.8	ASB7	Adipose_Visceral_Omentum	COVID19_HGI_B2_ALL_eur_leave_23andme_20210107	15_100692845_A_G	0.000140144	0.1168	4736	0.696688665368754	0.284054916563331	0.0128500516902751	0.00523807348346454	0.00116829289417549	0.0188888333188042
15_100274021_101274021	ENSG00000183475.8	ASB7	Artery_Tibial	COVID19_HGI_C2_ALL_eur_leave_ukbb_23andme_20210107	15_100774021_G_A	0.414764	1.275e-06	4943	0.419504039492733	0.217405672911752	0.225026048851129	0.116597051271394	0.021467187472992	0.967350575633195
15_100274021_101274021	ENSG00000183475.8	ASB7	Cells_EBV-transformed_lymphocytes	COVID19_HGI_B2_ALL_eur_leave_ukbb_23andme_20210107	15_100285519_T_C	0.400174	0.002846	4731	0.646483245915849	0.333425165195475	0.0123777795096563	0.00638253590921901	0.00133127346980008	0.0145778547877491
15_100274021_101274021	ENSG00000183475.8	ASB7	Heart_Left_Ventricle	COVID19_HGI_C2_ALL_leave_23andme_20210107	15_100284509_C_T	0.366736	0.00103	4837	0.648825831205558	0.333858103234737	0.0106943408743233	0.00550173175545576	0.00111999292992634	0.0254234295019495
15_100274021_101274021	ENSG00000183475.8	ASB7	Brain_Anterior_cingulate_cortex_BA24	COVID19_HGI_B1_ALL_eur_leave_ukbb_23andme_20210107	15_100278900_G_T	0.911919	4.097e-05	4660	0.504051023791662	0.253177504671232	0.151677453082925	0.0761704570326969	0.0149235614214842	0.174938049014355
15_100274021_101274021	ENSG00000183475.8	ASB7	Heart_Left_Ventricle	COVID19_HGI_B2_ALL_eur_leave_23andme_20210107	15_100609591_C_T	0.0720335	0.001204	4736	0.651464456908757	0.329253476383553	0.0120159152312656	0.00607171071909914	0.00119444075732454	0.0243978934010563
15_100274021_101274021	ENSG00000183475.8	ASB7	Brain_Hypothalamus	COVID19_HGI_C2_ALL_leave_UKBB_23andme_20210107	15_100824237_G_C	0.24011	0.004696	4705	0.670796223148855	0.313894279970363	0.00976709710081196	0.00456947008423229	0.000972929695737338	0.00492806271920718
15_100274021_101274021	ENSG00000183475.8	ASB7	Brain_Hypothalamus	COVID19_HGI_A2_ALL_eur_leave_23andme_20210107	15_100301600_T_G	0.470867	0.0008547	5047	0.644942141041863	0.324043121494889	0.0193590672366243	0.0097247906003056	0.00193087962631846	0.0393462334547393
15_100274021_101274021	ENSG00000183475.8	ASB7	Heart_Atrial_Appendage	COVID19_HGI_C2_ALL_eur_leave_23andme_20210107	15_100774021_G_A	0.52452	3.761e-08	4938	0.0438434887693068	0.0204695650225138	0.599807238001664	0.279980968852366	0.0558987393541493	0.998113489007475
15_100274021_101274021	ENSG00000183475.8	ASB7	Pituitary	COVID19_HGI_B2_ALL_eur_leave_ukbb_23andme_20210107	15_100285519_T_C	0.372693	0.002846	4736	0.569019306927125	0.410926419157396	0.0109052934413014	0.00787415774896527	0.00127482272521219	0.0134723797410674
15_100274021_101274021	ENSG00000183475.8	ASB7	Brain_Caudate_basal_ganglia	COVID19_HGI_C2_ALL_eur_leave_23andme_20210107	15_100774021_G_A	0.576225	3.761e-08	4936	0.0440135982098769	0.0201065273658227	0.602134095081249	0.27501138377371	0.0587343955693419	0.998117197512762
15_100274021_101274021	ENSG00000183475.8	ASB7	Brain_Substantia_nigra	COVID19_HGI_A2_ALL_leave_23andme_20210107	15_100747740_C_G	0.0506676	0.0002722	4586	0.654426217726246	0.325196913898438	0.0127028384774591	0.00631092047385388	0.00136310942400245	0.080101168389005
15_100274021_101274021	ENSG00000183475.8	ASB7	Brain_Cerebellar_Hemisphere	COVID19_HGI_A2_ALL_eur_leave_23andme_20210107	15_100301600_T_G	0.923381	0.0008547	5050	0.654458496522777	0.314409168418331	0.0196717580836191	0.00944852015149632	0.00201205682377582	0.0370953629065588
15_100274021_101274021	ENSG00000183475.8	ASB7	Spleen	COVID19_HGI_B2_ALL_eur_leave_23andme_20210107	15_100609591_C_T	0.223324	0.001204	4732	0.646061855121438	0.334676775021637	0.0119007251174384	0.00616368690142434	0.00119695783806273	0.0157658523388021
15_100274021_101274021	ENSG00000183475.8	ASB7	Thyroid	COVID19_HGI_C2_ALL_eur_leave_ukbb_23andme_20210107	15_100774021_G_A	0.96472	1.275e-06	4943	0.153050716958971	0.492716269631588	0.0820978938671372	0.264289956340529	0.00784516320177432	0.896042113731302
15_100274021_101274021	ENSG00000183475.8	ASB7	Brain_Cerebellar_Hemisphere	COVID19_HGI_A2_ALL_leave_UKBB_23andme_20210107	15_100747740_C_G	0.111955	7.592e-05	4616	0.674305312125186	0.294589281457158	0.0201813280736629	0.00881467259071984	0.00210940575327304	0.187871902836893
15_100274021_101274021	ENSG00000183475.8	ASB7	Brain_Hypothalamus	COVID19_HGI_A2_ALL_leave_UKBB_23andme_20210107	15_100747740_C_G	0.399809	7.592e-05	4613	0.664128425342068	0.305025795801642	0.0198304924974379	0.00910598538378256	0.00190930097507017	0.124747053626085
15_100274021_101274021	ENSG00000183475.8	ASB7	Pituitary	COVID19_HGI_C2_ALL_eur_leave_23andme_20210107	15_100774021_G_A	0.0120385	3.761e-08	4937	0.0362112479958578	0.0273571999748755	0.495393053433862	0.374197167202768	0.0668413313926371	0.998335033788462
15_100274021_101274021	ENSG00000183475.8	ASB7	Skin_Sun_Exposed_Lower_leg	COVID19_HGI_B2_ALL_leave_23andme_20210107	15_100651037_C_A	0.00100667	0.003287	4636	0.672746976708361	0.306219657500674	0.0135609126332704	0.00617132865419086	0.00130112450350401	0.0597436866011406
15_100274021_101274021	ENSG00000183475.8	ASB7	Thyroid	COVID19_HGI_A2_ALL_leave_23andme_20210107	15_100805619_C_A	2.1415e-07	0.551	4600	0.234063032196624	0.745499584978381	0.00457139233684394	0.0145587497571962	0.00130724073095504	0.655260929172382
15_100274021_101274021	ENSG00000183475.8	ASB7	Brain_Anterior_cingulate_cortex_BA24	COVID19_HGI_C2_ALL_eur_leave_23andme_20210107	15_100774021_G_A	0.540736	3.761e-08	4918	0.0420323227458589	0.02223346043803	0.575005819356076	0.30409903706777	0.0566293603922648	0.99822932636369
15_100274021_101274021	ENSG00000183475.8	ASB7	Breast_Mammary_Tissue	COVID19_HGI_C2_ALL_eur_leave_23andme_20210107	15_100774021_G_A	0.181453	3.761e-08	4938	0.0450069260395281	0.0186920332820933	0.615723811140071	0.255654162486569	0.0649230670517385	0.998578220697503
15_100274021_101274021	ENSG00000183475.8	ASB7	Pancreas	COVID19_HGI_B1_ALL_leave_UKBB_23andme_20210107	15_101225450_G_T	0.0350354	0.000124	4333	0.579654135351202	0.232072516111054	0.124608745170939	0.0498750376808234	0.0137895656859815	0.143109598266833
15_100274021_101274021	ENSG00000183475.8	ASB7	Colon_Sigmoid	COVID19_HGI_C2_ALL_eur_leave_23andme_20210107	15_100774021_G_A	0.991716	3.761e-08	4935	0.0440893331007354	0.0202043135697567	0.603170153133588	0.276351691336874	0.0561845088590471	0.998197141649556
15_100274021_101274021	ENSG00000183475.8	ASB7	Vagina	COVID19_HGI_B2_ALL_eur_leave_ukbb_23andme_20210107	15_100285519_T_C	0.1844	0.002846	4735	0.670356848301599	0.309599050505595	0.0128463046358317	0.0059316989012634	0.00126609765571074	0.0166764046878587
15_100274021_101274021	ENSG00000183475.8	ASB7	Artery_Aorta	COVID19_HGI_B1_ALL_leave_UKBB_23andme_20210107	15_101227373_C_T	0.931742	0.0001444	4333	0.583008193240386	0.231461811852611	0.125329769863618	0.0497470904952766	0.010453134548109	0.074856995014094
15_100274021_101274021	ENSG00000183475.8	ASB7	Brain_Frontal_Cortex_BA9	COVID19_HGI_B1_ALL_eur_leave_ukbb_23andme_20210107	15_100278900_G_T	0.978771	4.097e-05	4667	0.519851970352782	0.237177149375679	0.156584380263608	0.0714250620026621	0.0149614380052698	0.181913674641277
15_100274021_101274021	ENSG00000183475.8	ASB7	Muscle_Skeletal	COVID19_HGI_B1_ALL_leave_UKBB_23andme_20210107	15_101227373_C_T	0.0859012	0.0001444	4333	0.548916937936298	0.265278973105445	0.11800114355757	0.0570164612191003	0.0107864841815865	0.115455497201911
15_100274021_101274021	ENSG00000183475.8	ASB7	Testis	COVID19_HGI_A2_ALL_leave_23andme_20210107	15_100747740_C_G	0.0405363	0.0002722	4600	0.646426644715151	0.33302866148241	0.0126251026582454	0.00650283407127311	0.00141675707292164	0.100851692048171
15_100274021_101274021	ENSG00000183475.8	ASB7	Esophagus_Gastroesophageal_Junction	COVID19_HGI_C2_ALL_eur_leave_23andme_20210107	15_100774021_G_A	0.680896	3.761e-08	4936	0.044815275782319	0.0193720407712834	0.613101633095138	0.264964159723305	0.0577468906279546	0.998362355902928
15_100274021_101274021	ENSG00000183475.8	ASB7	Brain_Cerebellum	COVID19_HGI_C2_ALL_leave_UKBB_23andme_20210107	15_100289467_C_G	0.00118866	0.04258	4708	0.678470422586181	0.306225513410581	0.0098475938972829	0.00444366805162181	0.0010128020543334	0.00820180077057605
15_100274021_101274021	ENSG00000183475.8	ASB7	Cells_EBV-transformed_lymphocytes	COVID19_HGI_C2_ALL_leave_23andme_20210107	15_100284509_C_T	0.253456	0.00103	4832	0.64317580438302	0.339540660985351	0.0105935669175635	0.00559137968753999	0.00109858802652511	0.027715179418966
15_100274021_101274021	ENSG00000183475.8	ASB7	Whole_Blood	COVID19_HGI_A2_ALL_eur_leave_23andme_20210107	15_101113748_C_T	7.50971e-06	0.3672	5060	0.208832438896426	0.760433146128319	0.00629133362434737	0.0229074465452958	0.00153563480561154	0.0359517368166469
15_100274021_101274021	ENSG00000183475.8	ASB7	Colon_Sigmoid	COVID19_HGI_C2_ALL_eur_leave_ukbb_23andme_20210107	15_100774021_G_A	0.991716	1.275e-06	4940	0.436481752218836	0.200208191123573	0.234125638144021	0.107368401948299	0.0218160165652713	0.965459656143773
15_100274021_101274021	ENSG00000183475.8	ASB7	Breast_Mammary_Tissue	COVID19_HGI_A2_ALL_eur_leave_23andme_20210107	15_100301600_T_G	0.80197	0.0008547	5060	0.678654249257874	0.290260388089388	0.0204452925044843	0.00874255305319483	0.00189751709505872	0.0387627436723362
15_100274021_101274021	ENSG00000183475.8	ASB7	Brain_Hippocampus	COVID19_HGI_B2_ALL_eur_leave_ukbb_23andme_20210107	15_100285519_T_C	0.530351	0.002846	4728	0.669359071505826	0.310650808537789	0.0127998324483074	0.00593917528742413	0.00125111222065347	0.0159790929604495
15_100274021_101274021	ENSG00000183475.8	ASB7	Heart_Left_Ventricle	COVID19_HGI_B1_ALL_eur_leave_23andme_20210107	15_100814704_G_A	0.993847	0.0004472	4677	0.555872797806982	0.27557098257402	0.105678005899721	0.0523788098718358	0.0104994038474407	0.0287457509965503
15_100274021_101274021	ENSG00000183475.8	ASB7	Esophagus_Muscularis	COVID19_HGI_B2_ALL_leave_23andme_20210107	15_100995597_C_G	0.168142	0.001083	4636	0.681789704852363	0.296926547708976	0.0137431916335079	0.00598374689573372	0.00155680890941991	0.0259877030251901
15_100274021_101274021	ENSG00000183475.8	ASB7	Spleen	COVID19_HGI_B2_ALL_eur_leave_ukbb_23andme_20210107	15_100699334_G_A	0.0567824	0.002233	4733	0.645474169346945	0.334436712462751	0.0123641739818708	0.00640487539986208	0.0013200688085706	0.0175085300441045
15_100274021_101274021	ENSG00000183475.8	ASB7	Colon_Sigmoid	COVID19_HGI_A2_ALL_eur_leave_23andme_20210107	15_100301600_T_G	0.959182	0.0008547	5055	0.659445015200979	0.309745464152179	0.0197038152104969	0.00925315316808591	0.00185255226825958	0.0391668230557617
15_100274021_101274021	ENSG00000183475.8	ASB7	Ovary	COVID19_HGI_A2_ALL_eur_leave_23andme_20210107	15_100301600_T_G	0.147815	0.0008547	5053	0.653914343548547	0.315047967622075	0.0196514804679827	0.00946592369717253	0.00192028466422321	0.0438114635469221
15_100274021_101274021	ENSG00000183475.8	ASB7	Brain_Cortex	COVID19_HGI_B1_ALL_eur_leave_ukbb_23andme_20210107	15_100278900_G_T	0.989815	4.097e-05	4662	0.521297953089854	0.23568592838047	0.157048624071948	0.0709888504442863	0.0149786440134419	0.17767491568987
15_100274021_101274021	ENSG00000183475.8	ASB7	Esophagus_Gastroesophageal_Junction	COVID19_HGI_B2_ALL_eur_leave_ukbb_23andme_20210107	15_100699334_G_A	0.00636134	0.002233	4735	0.69292391480672	0.286925528643051	0.0132828404359558	0.00549878185073425	0.00136893426353931	0.0411396588617002
15_100274021_101274021	ENSG00000183475.8	ASB7	Testis	COVID19_HGI_C2_ALL_leave_23andme_20210107	15_100284509_C_T	0.134904	0.00103	4835	0.638452043852312	0.344262940964449	0.0105185330134381	0.00567065531672304	0.00109582685307717	0.0308640631075139
15_100274021_101274021	ENSG00000183475.8	ASB7	Adrenal_Gland	COVID19_HGI_B2_ALL_eur_leave_23andme_20210107	15_100301600_T_G	0.284194	0.002959	4736	0.678771692068518	0.301971757642824	0.0125195826522587	0.00556853994794537	0.00116842768845419	0.0167697454321262
15_100274021_101274021	ENSG00000183475.8	ASB7	Brain_Nucleus_accumbens_basal_ganglia	COVID19_HGI_B2_ALL_leave_23andme_20210107	15_100995597_C_G	0.724244	0.001083	4635	0.663223592288968	0.315753028277975	0.013366765394863	0.00636246718609867	0.00129414685209529	0.0242767514102685
15_100274021_101274021	ENSG00000183475.8	ASB7	Esophagus_Mucosa	COVID19_HGI_A2_ALL_eur_leave_ukbb_23andme_20210107	15_100301600_T_G	0.800742	0.0008152	5068	0.586620919304608	0.370128247859581	0.0248984899019764	0.0157070475206773	0.00264529541315833	0.0364683691225144
15_100274021_101274021	ENSG00000183475.8	ASB7	Vagina	COVID19_HGI_B1_ALL_leave_UKBB_23andme_20210107	15_101227373_C_T	0.432051	0.0001444	4333	0.571441371946284	0.241981364913965	0.122843240398593	0.0520072141386765	0.0117268086024813	0.07386072196017
15_100274021_101274021	ENSG00000183475.8	ASB7	Spleen	COVID19_HGI_B1_ALL_eur_leave_ukbb_23andme_20210107	15_100278900_G_T	0.884818	4.097e-05	4672	0.499296666610798	0.255709998215876	0.150435151963709	0.0770263882082355	0.0175317950013816	0.143126118425457
15_100274021_101274021	ENSG00000183475.8	ASB7	Brain_Spinal_cord_cervical_c-1	COVID19_HGI_B1_ALL_leave_23andme_20210107	15_100814704_G_A	0.474472	8.083e-05	4567	0.512818309764192	0.234383015355937	0.162331953355153	0.0741773421496855	0.016289379375033	0.0833216904146943
3_45137109_47151986	ENSG00000183625.10	CCR3	Skin_Not_Sun_Exposed_Suprapubic	COVID19_HGI_B1_ALL_eur_leave_23andme_20210107	3_46108285_C_T	0.0378889	5.424e-09	5577	0.000124754191147012	7.09276175014424e-05	0.52345038599753	0.297423004668081	0.178930927525741	0.0344199509453809
3_45137109_47151986	ENSG00000183625.10	CCR3	Colon_Transverse	COVID19_HGI_A2_ALL_eur_leave_ukbb_23andme_20210107	3_45889921_A_T	0.531663	1.128e-41	5994	7.45890051779111e-36	4.40151905384557e-36	0.597311466092465	0.352424983010645	0.0502635508968936	0.170039162269131
3_45137109_47151986	ENSG00000183625.10	CCR3	Skin_Not_Sun_Exposed_Suprapubic	COVID19_HGI_C2_ALL_eur_leave_23andme_20210107	3_45838013_G_T	0.750371	3.608e-25	5876	2.37361033914615e-18	1.42284505348091e-18	0.602131905050725	0.36090703573541	0.0369610592138654	0.985280433922834
3_45137109_47151986	ENSG00000183625.10	CCR3	Cells_EBV-transformed_lymphocytes	COVID19_HGI_B2_ALL_eur_leave_ukbb_23andme_20210107	3_45889921_A_T	0.312629	7.926e-54	5625	7.55515142284051e-48	5.76843310211439e-48	0.537376392020942	0.410239825405603	0.0523837825734569	0.15864844285812
3_45137109_47151986	ENSG00000183625.10	CCR3	Whole_Blood	COVID19_HGI_A2_ALL_eur_leave_ukbb_23andme_20210107	3_45889921_A_T	0.992441	1.128e-41	5994	1.89107769835059e-44	1.24874557565744e-35	1.51438189824667e-09	0.999999998382123	1.03497119176147e-10	0.169985123196737
3_45137109_47151986	ENSG00000183625.10	CCR3	Thyroid	COVID19_HGI_B1_ALL_eur_leave_23andme_20210107	3_45850783_T_A	4.69297e-05	5.177e-09	5577	6.24798776818298e-05	6.40799800634631e-05	0.262156451730684	0.268400931832781	0.469316056578789	0.217501471835139
3_45137109_47151986	ENSG00000183625.10	CCR3	Minor_Salivary_Gland	COVID19_HGI_A2_ALL_leave_23andme_20210107	3_45889921_A_T	0.013185	2.698e-49	5386	2.27678033408373e-43	1.21220892379455e-43	0.593098405837392	0.315687682049652	0.0912139121129587	0.151993099898234
3_45137109_47151986	ENSG00000183625.10	CCR3	Small_Intestine_Terminal_Ileum	COVID19_HGI_A2_ALL_eur_leave_23andme_20210107	3_45889921_A_T	0.699592	5.754e-45	5979	5.07849052098215e-39	2.72721490138263e-39	0.615136949856336	0.330281893649966	0.0545811564936975	0.164723653002829
3_45137109_47151986	ENSG00000183625.10	CCR3	Minor_Salivary_Gland	COVID19_HGI_C2_ALL_eur_leave_ukbb_23andme_20210107	3_45880481_T_C	0.013185	1.918e-22	5845	1.47593062671596e-16	8.53731440140544e-17	0.577520904584271	0.333970385832813	0.0885087095829161	0.15720275332408
3_45137109_47151986	ENSG00000183625.10	CCR3	Thyroid	COVID19_HGI_B1_ALL_leave_23andme_20210107	3_45841938_C_T	2.04574e-05	3.442e-11	5441	5.00991065134001e-07	5.10185245850007e-07	0.176182704899637	0.178770962006873	0.645045321917178	0.168870072550379
3_45137109_47151986	ENSG00000183625.10	CCR3	Muscle_Skeletal	COVID19_HGI_B2_ALL_leave_23andme_20210107	3_45889921_A_T	0.226599	1.108e-61	5410	3.53815416731466e-57	3.6329759292284e-55	0.00963584984862882	0.989407896563476	0.000956253587896206	0.229024768694988
3_45137109_47151986	ENSG00000183625.10	CCR3	Lung	COVID19_HGI_B2_ALL_leave_UKBB_23andme_20210107	3_45889921_A_T	0.198125	4.833e-62	5123	5.62937996062836e-56	7.5462610843319e-56	0.408833035665499	0.548003130537762	0.0431638337967385	0.222877679275327
3_45137109_47151986	ENSG00000183625.10	CCR3	Muscle_Skeletal	COVID19_HGI_B2_ALL_eur_leave_ukbb_23andme_20210107	3_45889921_A_T	0.226599	7.926e-54	5637	1.51749584185633e-49	1.38925594687796e-47	0.0107935155070253	0.988137098261806	0.00106938623116537	0.157904227234873
3_45137109_47151986	ENSG00000183625.10	CCR3	Minor_Salivary_Gland	COVID19_HGI_C2_ALL_eur_leave_23andme_20210107	3_45838013_G_T	0.0990463	3.608e-25	5844	2.30586070073534e-18	1.33356284966271e-18	0.584945335642085	0.338218260280212	0.0768364040777072	0.990118398348342
3_45137109_47151986	ENSG00000183625.10	CCR3	Skin_Not_Sun_Exposed_Suprapubic	COVID19_HGI_A2_ALL_eur_leave_23andme_20210107	3_45889921_A_T	0.168193	5.754e-45	5990	4.78543095634637e-39	2.92708569062266e-39	0.579639833937446	0.354480132459402	0.0658800336031487	0.164330794962956
3_45137109_47151986	ENSG00000183625.10	CCR3	Adipose_Visceral_Omentum	COVID19_HGI_C2_ALL_eur_leave_23andme_20210107	3_45838013_G_T	0.606529	3.608e-25	5876	2.39388102091119e-18	1.38987912100161e-18	0.607274124068971	0.352541091559402	0.0401847843716247	0.984282667851919
3_45137109_47151986	ENSG00000183625.10	CCR3	Thyroid	COVID19_HGI_B2_ALL_leave_23andme_20210107	3_45889921_A_T	8.77336e-05	1.108e-61	5410	6.28532561488728e-56	6.44204707199576e-56	0.171175282395229	0.174789417325368	0.654035300279404	0.213883249062693
3_45137109_47151986	ENSG00000183625.10	CCR3	Small_Intestine_Terminal_Ileum	COVID19_HGI_C2_ALL_leave_UKBB_23andme_20210107	3_45880481_T_C	0.699592	6.986e-24	5555	6.48810249009351e-18	3.21142965954774e-18	0.631512815407891	0.312525257139601	0.0559619274525102	0.163597502005614
3_45137109_47151986	ENSG00000183625.10	CCR3	Lung	COVID19_HGI_B1_ALL_eur_leave_23andme_20210107	3_46108285_C_T	0.0321315	5.424e-09	5577	8.97291083341528e-05	0.000122786507837013	0.37649024823044	0.515086062715389	0.108211173437999	0.0447661134007628
3_45137109_47151986	ENSG00000183625.10	CCR3	Spleen	COVID19_HGI_B2_ALL_leave_UKBB_23andme_20210107	3_45889921_A_T	0.208143	4.833e-62	5123	8.05942623832893e-56	4.86219973330972e-56	0.585314851330519	0.353055034755716	0.0616301139137684	0.22229246813496
3_45137109_47151986	ENSG00000183625.10	CCR3	Skin_Not_Sun_Exposed_Suprapubic	COVID19_HGI_C2_ALL_leave_23andme_20210107	3_45838013_G_T	0.750371	9.631e-24	5707	1.94798215436461e-17	1.13127224502537e-17	0.59595373317032	0.346036494298909	0.0580097725307687	0.195360011438627
3_45137109_47151986	ENSG00000183625.10	CCR3	Muscle_Skeletal	COVID19_HGI_C2_ALL_leave_UKBB_23andme_20210107	3_45880481_T_C	0.226599	6.986e-24	5558	9.83434827482016e-20	1.01659269280537e-17	0.00957216224037161	0.98948915420083	0.000938683558796976	0.164906833500128
3_45137109_47151986	ENSG00000183625.10	CCR3	Thyroid	COVID19_HGI_B2_ALL_eur_leave_23andme_20210107	3_45889921_A_T	8.77336e-05	3.684e-54	5637	1.4012090404704e-48	1.47090948712481e-48	0.172129442996206	0.180043864128382	0.647826692875411	0.163684482562878
3_45137109_47151986	ENSG00000183625.10	CCR3	Cells_EBV-transformed_lymphocytes	COVID19_HGI_B1_ALL_leave_23andme_20210107	3_45864732_T_C	0.312629	3.682e-11	5439	1.53817469068589e-06	1.14557278743927e-06	0.54092736664864	0.402805435763874	0.0562645138400079	0.0665882173668292
3_45137109_47151986	ENSG00000183625.10	CCR3	Stomach	COVID19_HGI_C2_ALL_leave_23andme_20210107	3_45838013_G_T	0.914818	9.631e-24	5707	2.08343589194276e-17	1.02610034967377e-17	0.637393620286691	0.313870122098105	0.0487362576152057	0.269495179639822
3_45137109_47151986	ENSG00000183625.10	CCR3	Colon_Transverse	COVID19_HGI_B2_ALL_leave_23andme_20210107	3_45889921_A_T	0.531663	1.108e-61	5410	2.27200945291575e-55	1.2091411562001e-55	0.61876167367736	0.329246905008191	0.0519914213144533	0.229932909502247
3_45137109_47151986	ENSG00000183625.10	CCR3	Whole_Blood	COVID19_HGI_B2_ALL_leave_23andme_20210107	3_45889921_A_T	0.992441	1.108e-61	5410	5.56071205197143e-64	3.67186518799283e-55	1.51441073086209e-09	0.999999998382094	1.03485986820223e-10	0.229548282138373
3_45137109_47151986	ENSG00000183625.10	CCR3	Minor_Salivary_Gland	COVID19_HGI_B2_ALL_eur_leave_23andme_20210107	3_45889921_A_T	0.013185	3.684e-54	5607	4.76817393596168e-48	2.64616765170732e-48	0.585739243753796	0.324975248625025	0.0892855076211744	0.171402020307349
3_45137109_47151986	ENSG00000183625.10	CCR3	Spleen	COVID19_HGI_A2_ALL_eur_leave_23andme_20210107	3_45889921_A_T	0.208143	5.754e-45	5979	4.59374869013044e-39	3.1789703651344e-39	0.556422138818305	0.384997200385395	0.0585806607962982	0.164581692345289
3_45137109_47151986	ENSG00000183625.10	CCR3	Skin_Sun_Exposed_Lower_leg	COVID19_HGI_C2_ALL_eur_leave_23andme_20210107	3_45838013_G_T	0.038705	3.608e-25	5876	2.02078596764337e-18	1.42655846045577e-18	0.512628245811644	0.361760393808209	0.125611360380148	0.994224079562807
3_45137109_47151986	ENSG00000183625.10	CCR3	Lung	COVID19_HGI_A2_ALL_leave_UKBB_23andme_20210107	3_45889921_A_T	0.198125	5.286e-46	5408	2.3606089733689e-40	3.2672290776022e-40	0.401724262594972	0.555968962662844	0.0423067747421893	0.16129659469323
3_45137109_47151986	ENSG00000183625.10	CCR3	Adipose_Visceral_Omentum	COVID19_HGI_B2_ALL_leave_UKBB_23andme_20210107	3_45889921_A_T	0.112075	4.833e-62	5123	8.40189330497844e-56	4.25581945928561e-56	0.610186480435858	0.308997555180037	0.0808159643841002	0.222568242576458
3_45137109_47151986	ENSG00000183625.10	CCR3	Minor_Salivary_Gland	COVID19_HGI_A2_ALL_eur_leave_23andme_20210107	3_45889921_A_T	0.013185	5.754e-45	5947	4.73758340793449e-39	2.78717161350505e-39	0.573844254548929	0.33751014245699	0.0886456029940775	0.160944883544463
3_45137109_47151986	ENSG00000183625.10	CCR3	Minor_Salivary_Gland	COVID19_HGI_A2_ALL_leave_UKBB_23andme_20210107	3_45889921_A_T	0.013185	5.286e-46	5391	3.48378131004022e-40	1.85660919172242e-40	0.592863745587121	0.315863197542012	0.0912730568708728	0.157476540971426
3_45137109_47151986	ENSG00000183625.10	CCR3	Testis	COVID19_HGI_B2_ALL_eur_leave_23andme_20210107	3_45889921_A_T	0.621295	3.684e-54	5637	5.10834188271093e-48	2.62348931394659e-48	0.627526669832245	0.322228402492795	0.0502449276749628	0.172942652872517
3_45137109_47151986	ENSG00000183625.10	CCR3	Stomach	COVID19_HGI_C2_ALL_eur_leave_23andme_20210107	3_45838013_G_T	0.914818	3.608e-25	5876	2.50114887927199e-18	1.27542786349756e-18	0.63448558284983	0.323505540836002	0.0420088763141697	0.98983885462439
3_45137109_47151986	ENSG00000183625.10	CCR3	Small_Intestine_Terminal_Ileum	COVID19_HGI_B1_ALL_eur_leave_23andme_20210107	3_45850783_T_A	0.633295	5.177e-09	5566	0.000150819423350084	7.51828826548344e-05	0.632816214741891	0.315404813048548	0.0515529699035565	0.0555045747670455
3_45137109_47151986	ENSG00000183625.10	CCR3	Spleen	COVID19_HGI_C2_ALL_leave_UKBB_23andme_20210107	3_45880481_T_C	0.208143	6.986e-24	5558	5.85406969816516e-18	3.80513702860896e-18	0.569799882527599	0.370309227294792	0.0598908901776072	0.163513365107943
3_45137109_47151986	ENSG00000183625.10	CCR3	Whole_Blood	COVID19_HGI_A2_ALL_leave_UKBB_23andme_20210107	3_45889921_A_T	0.992441	5.286e-46	5408	8.89879908143415e-49	5.87619217794174e-40	1.51438189861159e-09	0.999999998382123	1.034907436643e-10	0.160557676649274
3_45137109_47151986	ENSG00000183625.10	CCR3	Stomach	COVID19_HGI_B2_ALL_eur_leave_23andme_20210107	3_45889921_A_T	0.735895	3.684e-54	5637	5.19278458115961e-48	2.52725021097242e-48	0.637899907678461	0.310404602294562	0.0516954900269784	0.17274097502168
3_45137109_47151986	ENSG00000183625.10	CCR3	Lung	COVID19_HGI_B2_ALL_eur_leave_23andme_20210107	3_45889921_A_T	0.198125	3.684e-54	5637	3.25253394455084e-48	4.54565725807297e-48	0.399552700583377	0.558362428149215	0.0420848712674038	0.173797745777919
3_45137109_47151986	ENSG00000183625.10	CCR3	Stomach	COVID19_HGI_B1_ALL_eur_leave_23andme_20210107	3_45850783_T_A	0.465827	5.177e-09	5577	0.000152046116461219	7.36668433823543e-05	0.63796332306994	0.309042559368973	0.0527684046012431	0.0529074540683046
3_45137109_47151986	ENSG00000183625.10	CCR3	Spleen	COVID19_HGI_B1_ALL_eur_leave_23andme_20210107	3_46108285_C_T	0.0296212	5.424e-09	5567	0.00013278277338561	8.56531220593169e-05	0.557137107292639	0.359304639797839	0.0833398170140772	0.0722247236419538
3_45137109_47151986	ENSG00000183625.10	CCR3	Minor_Salivary_Gland	COVID19_HGI_C2_ALL_leave_23andme_20210107	3_45838013_G_T	0.0990463	9.631e-24	5684	1.91213936687104e-17	1.07514108827381e-17	0.584988210223324	0.328835905771599	0.0861758840050787	0.277595172351496
3_45137109_47151986	ENSG00000183625.10	CCR3	Whole_Blood	COVID19_HGI_C2_ALL_leave_UKBB_23andme_20210107	3_45880481_T_C	0.992441	6.986e-24	5558	1.55586154714969e-26	1.02739046956748e-17	1.5143819129331e-09	0.999999998382243	1.0337819270469e-10	0.163493578081734
3_45137109_47151986	ENSG00000183625.10	CCR3	Cells_EBV-transformed_lymphocytes	COVID19_HGI_A2_ALL_leave_UKBB_23andme_20210107	3_45889921_A_T	0.312629	5.286e-46	5407	3.19353947029865e-40	2.37289281350602e-40	0.543470902316687	0.403761937637173	0.0527671600461368	0.16186464629587
3_45137109_47151986	ENSG00000183625.10	CCR3	Skin_Sun_Exposed_Lower_leg	COVID19_HGI_A2_ALL_leave_23andme_20210107	3_45889921_A_T	0.447264	2.698e-49	5403	2.21063375968377e-43	1.45255996907793e-43	0.575867306622013	0.378344251715658	0.0457884416623286	0.152665833985051
3_45137109_47151986	ENSG00000183625.10	CCR3	Thyroid	COVID19_HGI_A2_ALL_leave_UKBB_23andme_20210107	3_45889921_A_T	8.77336e-05	5.286e-46	5408	1.02665751364393e-40	1.06283629482457e-40	0.174714761004064	0.180226543341953	0.645058695653985	0.154829079624723
3_45137109_47151986	ENSG00000183625.10	CCR3	Lung	COVID19_HGI_A2_ALL_eur_leave_ukbb_23andme_20210107	3_45889921_A_T	0.198125	1.128e-41	5994	4.90194969746352e-36	7.06884749935654e-36	0.392549914497391	0.566034462900468	0.0414156226021457	0.170468578723781
3_45137109_47151986	ENSG00000183625.10	CCR3	Small_Intestine_Terminal_Ileum	COVID19_HGI_C2_ALL_leave_23andme_20210107	3_45838013_G_T	0.810472	9.631e-24	5701	2.04868555652558e-17	1.04331021609546e-17	0.626762315439061	0.31912983166303	0.054107852897908	0.293312155819593
3_45137109_47151986	ENSG00000183625.10	CCR3	Testis	COVID19_HGI_B2_ALL_leave_23andme_20210107	3_45889921_A_T	0.621295	1.108e-61	5410	2.33703195820556e-55	1.14788344661515e-55	0.636469977728729	0.312564936094436	0.0509650861768324	0.229399801496734
3_45137109_47151986	ENSG00000183625.10	CCR3	Spleen	COVID19_HGI_C2_ALL_eur_leave_ukbb_23andme_20210107	3_45880481_T_C	0.208143	1.918e-22	5868	1.43047326196576e-16	9.7471096946231e-17	0.55973376883727	0.381338375379671	0.0589278557830577	0.159488866383949
3_45137109_47151986	ENSG00000183625.10	CCR3	Stomach	COVID19_HGI_C2_ALL_leave_UKBB_23andme_20210107	3_45880481_T_C	0.735895	6.986e-24	5558	6.5899285695771e-18	3.14935826591965e-18	0.641423952637121	0.306487474924865	0.052088572438014	0.162706997920734
3_45137109_47151986	ENSG00000183625.10	CCR3	Cells_EBV-transformed_lymphocytes	COVID19_HGI_C2_ALL_leave_23andme_20210107	3_45838013_G_T	0.845883	9.631e-24	5702	1.75283489595122e-17	1.35423627927715e-17	0.536251575782052	0.414257264382872	0.0494911598350782	0.277686132062754
3_45137109_47151986	ENSG00000183625.10	CCR3	Cells_EBV-transformed_lymphocytes	COVID19_HGI_B2_ALL_leave_UKBB_23andme_20210107	3_45889921_A_T	0.312629	4.833e-62	5122	7.62518915068563e-56	5.4015457330239e-56	0.553778435600653	0.392232613617026	0.0539889507823186	0.223307922793453
3_45137109_47151986	ENSG00000183625.10	CCR3	Stomach	COVID19_HGI_B1_ALL_leave_23andme_20210107	3_45841938_C_T	0.686291	3.442e-11	5441	1.83202766181306e-06	8.58277427366442e-07	0.644266158365219	0.301775056898597	0.0539560944310947	0.0724609479373529
3_45137109_47151986	ENSG00000183625.10	CCR3	Skin_Sun_Exposed_Lower_leg	COVID19_HGI_B1_ALL_eur_leave_ukbb_23andme_20210107	3_45850783_T_A	0.536037	5.649e-08	5588	0.0021221486756114	0.00141824466923587	0.560601852750838	0.374592310135032	0.0612654437692822	0.0583682824825184
3_45137109_47151986	ENSG00000183625.10	CCR3	Stomach	COVID19_HGI_B1_ALL_leave_UKBB_23andme_20210107	3_45864732_T_C	0.735895	3.242e-10	5162	1.42197075609942e-05	6.31017802224358e-06	0.654583634190373	0.290424931334666	0.054970904589378	0.0679622460724609
3_45137109_47151986	ENSG00000183625.10	CCR3	Muscle_Skeletal	COVID19_HGI_A2_ALL_leave_UKBB_23andme_20210107	3_45889921_A_T	0.226599	5.286e-46	5408	5.27128788946658e-42	5.81830130715378e-40	0.00897058455767739	0.990147350251331	0.000882065190995084	0.161685407737981
3_45137109_47151986	ENSG00000183625.10	CCR3	Skin_Sun_Exposed_Lower_leg	COVID19_HGI_C2_ALL_eur_leave_ukbb_23andme_20210107	3_45880481_T_C	0.447264	1.918e-22	5877	1.43147394511452e-16	1.01065312223027e-16	0.560125328865101	0.395416747912751	0.0444579232221469	0.157627353674058
3_45137109_47151986	ENSG00000183625.10	CCR3	Whole_Blood	COVID19_HGI_B1_ALL_eur_leave_ukbb_23andme_20210107	3_46258902_T_C	3.64311e-17	0.03101	5588	1.08207530289105e-11	0.00377048728452943	2.85848690333575e-09	0.99603848514001	0.000191024706152407	0.700176689269648
3_45137109_47151986	ENSG00000183625.10	CCR3	Cells_EBV-transformed_lymphocytes	COVID19_HGI_B2_ALL_leave_23andme_20210107	3_45889921_A_T	0.312629	1.108e-61	5408	1.9967084321959e-55	1.48040475618937e-55	0.543785876315652	0.403122045897142	0.0530920777872029	0.230118942394264
3_45137109_47151986	ENSG00000183625.10	CCR3	Colon_Transverse	COVID19_HGI_C2_ALL_leave_23andme_20210107	3_45838013_G_T	0.649192	9.631e-24	5707	1.99311004168475e-17	1.11909803123277e-17	0.6097598827073	0.342322081608517	0.0479180356841863	0.264997818978892
3_45137109_47151986	ENSG00000183625.10	CCR3	Spleen	COVID19_HGI_C2_ALL_eur_leave_23andme_20210107	3_45838013_G_T	0.796213	3.608e-25	5867	2.24550190109265e-18	1.52982612387239e-18	0.569633656881661	0.388040377910702	0.0423259652076388	0.988494436788218
3_45137109_47151986	ENSG00000183625.10	CCR3	Testis	COVID19_HGI_B1_ALL_leave_UKBB_23andme_20210107	3_45864732_T_C	0.621295	3.242e-10	5162	1.40531686398782e-05	6.58180101844575e-06	0.646917256260258	0.302933544742323	0.0501285640277606	0.0728560474167643
3_45137109_47151986	ENSG00000183625.10	CCR3	Cells_EBV-transformed_lymphocytes	COVID19_HGI_C2_ALL_eur_leave_ukbb_23andme_20210107	3_45880481_T_C	0.312629	1.918e-22	5864	1.35504638867757e-16	1.06883691955934e-16	0.530219782676357	0.418176498241544	0.0516037190820973	0.160468292193193
3_45137109_47151986	ENSG00000183625.10	CCR3	Muscle_Skeletal	COVID19_HGI_B1_ALL_eur_leave_23andme_20210107	3_46108285_C_T	0.017323	5.424e-09	5577	2.69443357999703e-06	0.000233164729128983	0.0113054502179579	0.978315043999781	0.0101436466195531	0.0224003215983603
3_45137109_47151986	ENSG00000183625.10	CCR3	Colon_Transverse	COVID19_HGI_B1_ALL_leave_UKBB_23andme_20210107	3_45864732_T_C	0.531663	3.242e-10	5162	1.35668285043792e-05	6.89101381008808e-06	0.624529292796032	0.317159545437575	0.058290703924079	0.0636175865375987
3_45137109_47151986	ENSG00000183625.10	CCR3	Minor_Salivary_Gland	COVID19_HGI_B1_ALL_leave_UKBB_23andme_20210107	3_45864732_T_C	0.013185	3.242e-10	5143	1.31450017227277e-05	6.69265881327364e-06	0.605111104426479	0.307999980317602	0.0868690775953833	0.0741997568808953
3_45137109_47151986	ENSG00000183625.10	CCR3	Small_Intestine_Terminal_Ileum	COVID19_HGI_B1_ALL_leave_23andme_20210107	3_45841938_C_T	0.9011	3.442e-11	5437	1.81042508981672e-06	8.76224261707502e-07	0.636669217206523	0.30808510367891	0.0552429924652155	0.0743817346479447
3_45137109_47151986	ENSG00000183625.10	CCR3	Testis	COVID19_HGI_B1_ALL_eur_leave_ukbb_23andme_20210107	3_45850783_T_A	0.569138	5.649e-08	5588	0.00237977923706247	0.00121424423600662	0.628659369990104	0.320716343302579	0.0470302632342477	0.0962330474153091
3_45137109_47151986	ENSG00000183625.10	CCR3	Colon_Transverse	COVID19_HGI_C2_ALL_eur_leave_23andme_20210107	3_45838013_G_T	0.649192	3.608e-25	5876	2.39633070263434e-18	1.38545794030867e-18	0.607895553584338	0.351419036182405	0.0406854102332533	0.98960313653621
3_45137109_47151986	ENSG00000183625.10	CCR3	Cells_EBV-transformed_lymphocytes	COVID19_HGI_C2_ALL_leave_UKBB_23andme_20210107	3_45880481_T_C	0.312629	6.986e-24	5556	5.54279582982601e-18	4.19612975817966e-18	0.539502359136452	0.408373871573868	0.0521237692896791	0.165460376436863
3_45137109_47151986	ENSG00000183625.10	CCR3	Muscle_Skeletal	COVID19_HGI_B2_ALL_eur_leave_23andme_20210107	3_45889921_A_T	0.226599	3.684e-54	5637	8.78636820908922e-50	8.04385353109409e-48	0.0107934834996667	0.988134165047169	0.00107235145316505	0.172450425525709
3_45137109_47151986	ENSG00000183625.10	CCR3	Lung	COVID19_HGI_B1_ALL_eur_leave_ukbb_23andme_20210107	3_46108285_C_T	0.0321315	2.201e-07	5588	0.00144386642549427	0.00197711887365767	0.381422000522002	0.522196790923332	0.0929602232555137	0.0266056671927908
3_45137109_47151986	ENSG00000183625.10	CCR3	Whole_Blood	COVID19_HGI_B1_ALL_eur_leave_23andme_20210107	3_46258902_T_C	3.64311e-17	0.09387	5577	6.83807306766737e-13	0.000238272396416093	2.86915570037386e-09	0.999756208923383	5.51581036058995e-06	0.486349280183675
3_45137109_47151986	ENSG00000183625.10	CCR3	Testis	COVID19_HGI_A2_ALL_eur_leave_23andme_20210107	3_45889921_A_T	0.621295	5.754e-45	5990	5.06965791825784e-39	2.77989664386554e-39	0.614067092528321	0.336668335935596	0.049264571536086	0.164244568925526
3_45137109_47151986	ENSG00000183625.10	CCR3	Skin_Sun_Exposed_Lower_leg	COVID19_HGI_A2_ALL_leave_UKBB_23andme_20210107	3_45889921_A_T	0.447264	5.286e-46	5408	3.38296585307446e-40	2.22428799376658e-40	0.575707149316988	0.37847958597561	0.0458132647073987	0.158208949431053
3_45137109_47151986	ENSG00000183625.10	CCR3	Stomach	COVID19_HGI_A2_ALL_eur_leave_23andme_20210107	3_45889921_A_T	0.735895	5.754e-45	5990	5.15368869517392e-39	2.68405431479332e-39	0.624245399565157	0.325057911396222	0.0506966890386252	0.164028376563778
3_45137109_47151986	ENSG00000183625.10	CCR3	Adipose_Visceral_Omentum	COVID19_HGI_B1_ALL_eur_leave_ukbb_23andme_20210107	3_45850783_T_A	0.0305922	5.649e-08	5588	0.002215463227181	0.00122010168875203	0.585252486846236	0.32222162952836	0.0890903187094707	0.146420074877725
3_45137109_47151986	ENSG00000183625.10	CCR3	Small_Intestine_Terminal_Ileum	COVID19_HGI_B1_ALL_leave_UKBB_23andme_20210107	3_45864732_T_C	0.699592	3.242e-10	5158	1.40562025189127e-05	6.44240104654122e-06	0.647056914485691	0.296510184261384	0.0564124026493595	0.0718268798880642
3_45137109_47151986	ENSG00000183625.10	CCR3	Skin_Sun_Exposed_Lower_leg	COVID19_HGI_B1_ALL_leave_23andme_20210107	3_45841938_C_T	0.308947	3.442e-11	5441	1.61929252076497e-06	1.06452724123239e-06	0.569453940772011	0.374304307161267	0.0562390682469599	0.066931163649761
3_45137109_47151986	ENSG00000183625.10	CCR3	Adipose_Visceral_Omentum	COVID19_HGI_A2_ALL_leave_UKBB_23andme_20210107	3_45889921_A_T	0.112075	5.286e-46	5408	3.52456042642495e-40	1.88636218616183e-40	0.599803463534373	0.320938524590824	0.0792580118748011	0.161038611727743
3_45137109_47151986	ENSG00000183625.10	CCR3	Stomach	COVID19_HGI_A2_ALL_leave_23andme_20210107	3_45889921_A_T	0.735895	2.698e-49	5403	2.48757007121435e-43	1.14955208120819e-43	0.648008866538191	0.299404280630184	0.0525868528316324	0.154335155425348
3_45137109_47151986	ENSG00000183625.10	CCR3	Whole_Blood	COVID19_HGI_C2_ALL_eur_leave_23andme_20210107	3_45838013_G_T	0.0402151	3.608e-25	5876	5.96970946062642e-27	3.94201057077502e-18	1.51438189783896e-09	0.999999998131067	3.54551035531701e-10	0.996699757850776
3_45137109_47151986	ENSG00000183625.10	CCR3	Cells_EBV-transformed_lymphocytes	COVID19_HGI_B1_ALL_leave_UKBB_23andme_20210107	3_45864732_T_C	0.312629	3.242e-10	5160	1.19864229454364e-05	8.49424258769039e-06	0.551777612347602	0.390962910640673	0.0572389963461929	0.0665641652798856
3_45137109_47151986	ENSG00000183625.10	CCR3	Thyroid	COVID19_HGI_B2_ALL_leave_UKBB_23andme_20210107	3_45889921_A_T	8.77336e-05	4.833e-62	5123	2.4467951892098e-56	2.41191970393956e-56	0.177698203328369	0.174517591242596	0.647784205429046	0.217224297967871
3_45137109_47151986	ENSG00000183625.10	CCR3	Skin_Sun_Exposed_Lower_leg	COVID19_HGI_B1_ALL_leave_UKBB_23andme_20210107	3_45864732_T_C	0.447264	3.242e-10	5162	1.26047501426364e-05	7.89324475036308e-06	0.580241409398693	0.363297644865494	0.0564404477409191	0.056867997003904
3_45137109_47151986	ENSG00000183625.10	CCR3	Thyroid	COVID19_HGI_B1_ALL_eur_leave_ukbb_23andme_20210107	3_45850783_T_A	4.69297e-05	5.649e-08	5588	0.000819906577477383	0.000841703236528997	0.216592339499491	0.221790343915185	0.559955706771317	0.262727636724665
3_45137109_47151986	ENSG00000183625.10	CCR3	Colon_Transverse	COVID19_HGI_A2_ALL_eur_leave_23andme_20210107	3_45889921_A_T	0.531663	5.754e-45	5990	4.93232946657651e-39	2.90885884851443e-39	0.597433054412718	0.352287990111876	0.0502789554753995	0.164677568249304
3_45137109_47151986	ENSG00000183625.10	CCR3	Spleen	COVID19_HGI_A2_ALL_leave_23andme_20210107	3_45889921_A_T	0.208143	2.698e-49	5403	2.20666933200099e-43	1.40010082721858e-43	0.57483457821009	0.36466399843453	0.060501423355374	0.154784170474707
3_45137109_47151986	ENSG00000183625.10	CCR3	Whole_Blood	COVID19_HGI_B2_ALL_leave_UKBB_23andme_20210107	3_45889921_A_T	0.992441	4.833e-62	5123	2.08541732618939e-64	1.37693861807346e-55	1.51453179934273e-09	0.999999998381924	1.03556052813989e-10	0.222297016159454
3_45137109_47151986	ENSG00000183625.10	CCR3	Small_Intestine_Terminal_Ileum	COVID19_HGI_A2_ALL_leave_23andme_20210107	3_45889921_A_T	0.699592	2.698e-49	5401	2.44685769289571e-43	1.17501759393524e-43	0.63740334332756	0.306034038816621	0.0565626178558245	0.154856550858885
3_45137109_47151986	ENSG00000183625.10	CCR3	Lung	COVID19_HGI_C2_ALL_leave_23andme_20210107	3_45838013_G_T	0.621218	9.631e-24	5707	1.30528100648237e-17	1.84537444192046e-17	0.399329679127995	0.564526413966374	0.0361439069056301	0.203138605298176
3_45137109_47151986	ENSG00000183625.10	CCR3	Minor_Salivary_Gland	COVID19_HGI_B2_ALL_eur_leave_ukbb_23andme_20210107	3_45889921_A_T	0.013185	7.926e-54	5607	8.23337866826345e-48	4.56923354492137e-48	0.585616763354049	0.324907085697939	0.0894761509480129	0.156143688707027
3_45137109_47151986	ENSG00000183625.10	CCR3	Small_Intestine_Terminal_Ileum	COVID19_HGI_A2_ALL_eur_leave_ukbb_23andme_20210107	3_45889921_A_T	0.699592	1.128e-41	5983	7.67983683699717e-36	4.12694913339663e-36	0.615004126883861	0.330433024628845	0.0545628484872982	0.170089578640814
3_45137109_47151986	ENSG00000183625.10	CCR3	Skin_Not_Sun_Exposed_Suprapubic	COVID19_HGI_A2_ALL_leave_UKBB_23andme_20210107	3_45889921_A_T	0.168193	5.286e-46	5408	3.53192051078791e-40	1.94300361722553e-40	0.60105598968195	0.330588565780054	0.0683554445379949	0.160147290636339
3_45137109_47151986	ENSG00000183625.10	CCR3	Lung	COVID19_HGI_B2_ALL_eur_leave_ukbb_23andme_20210107	3_45889921_A_T	0.198125	7.926e-54	5637	5.61716377939664e-48	7.85040271336048e-48	0.399532853310835	0.558334642481864	0.0421325042073007	0.158510099168084
3_45137109_47151986	ENSG00000183625.10	CCR3	Thyroid	COVID19_HGI_B2_ALL_eur_leave_ukbb_23andme_20210107	3_45889921_A_T	8.77336e-05	7.926e-54	5637	2.44415515829543e-48	2.56573495210599e-48	0.17384579169829	0.181849110888465	0.644305097413249	0.151778215268732
3_45137109_47151986	ENSG00000183625.10	CCR3	Skin_Not_Sun_Exposed_Suprapubic	COVID19_HGI_C2_ALL_eur_leave_ukbb_23andme_20210107	3_45880481_T_C	0.168193	1.918e-22	5877	1.49189149650918e-16	8.9444594566133e-17	0.583766276686508	0.349923874167462	0.066309849146033	0.159335893518452
3_45137109_47151986	ENSG00000183625.10	CCR3	Spleen	COVID19_HGI_A2_ALL_eur_leave_ukbb_23andme_20210107	3_45889921_A_T	0.208143	1.128e-41	5983	6.94675657632213e-36	4.81012609516438e-36	0.55629879300485	0.385138083908094	0.0585631230870503	0.169935887504894
3_45137109_47151986	ENSG00000183625.10	CCR3	Whole_Blood	COVID19_HGI_C2_ALL_leave_23andme_20210107	3_45838013_G_T	0.0402151	9.631e-24	5707	4.95003013912979e-26	3.2686801720279e-17	1.51438191264243e-09	0.999999998303309	1.82306378796467e-10	0.609470813828396
3_45137109_47151986	ENSG00000183625.10	CCR3	Whole_Blood	COVID19_HGI_B2_ALL_eur_leave_ukbb_23andme_20210107	3_45889921_A_T	0.992441	7.926e-54	5637	2.12928954179769e-56	1.40593288480797e-47	1.51450297618121e-09	0.999999998381981	1.03511071318941e-10	0.157977471933889
3_45137109_47151986	ENSG00000183625.10	CCR3	Stomach	COVID19_HGI_B1_ALL_eur_leave_ukbb_23andme_20210107	3_45850783_T_A	0.465827	5.649e-08	5588	0.00240562248745082	0.00116802519458517	0.635486306394378	0.308501384956247	0.0524386609673388	0.092512197813468
3_45137109_47151986	ENSG00000183625.10	CCR3	Skin_Not_Sun_Exposed_Suprapubic	COVID19_HGI_A2_ALL_leave_23andme_20210107	3_45889921_A_T	0.168193	2.698e-49	5403	2.30791464629018e-43	1.26869193807753e-43	0.601208854904462	0.330424283091143	0.068366862004392	0.154423051303807
3_45137109_47151986	ENSG00000183625.10	CCR3	Skin_Not_Sun_Exposed_Suprapubic	COVID19_HGI_B1_ALL_eur_leave_ukbb_23andme_20210107	3_46049765_T_C	0.00953889	2.464e-07	5588	0.00203105308046952	0.0011569640385719	0.536537393930927	0.305477032599297	0.154797556350735	0.0422928543292677
3_45137109_47151986	ENSG00000183625.10	CCR3	Skin_Not_Sun_Exposed_Suprapubic	COVID19_HGI_B2_ALL_eur_leave_23andme_20210107	3_45889921_A_T	0.168193	3.684e-54	5637	4.82300208198826e-48	2.76997682499902e-48	0.59247452590192	0.340206368994584	0.0673191051034967	0.172742079584527
3_45137109_47151986	ENSG00000183625.10	CCR3	Small_Intestine_Terminal_Ileum	COVID19_HGI_B1_ALL_eur_leave_ukbb_23andme_20210107	3_45850783_T_A	0.633295	5.649e-08	5577	0.00238309938767961	0.00119071248028471	0.629533122102895	0.314492997876995	0.0524000681521456	0.0947639419753019
3_45137109_47151986	ENSG00000183625.10	CCR3	Testis	COVID19_HGI_B2_ALL_eur_leave_ukbb_23andme_20210107	3_45889921_A_T	0.621295	7.926e-54	5637	8.82239866117232e-48	4.53091612550397e-48	0.627512077015223	0.322220885955619	0.0502670370291562	0.157843461989211
3_45137109_47151986	ENSG00000183625.10	CCR3	Adipose_Visceral_Omentum	COVID19_HGI_C2_ALL_leave_UKBB_23andme_20210107	3_45880481_T_C	0.112075	6.986e-24	5558	6.109914433654e-18	3.35649907854623e-18	0.594702268003559	0.32662272748461	0.0786750045118326	0.16361536601999
3_45137109_47151986	ENSG00000183625.10	CCR3	Minor_Salivary_Gland	COVID19_HGI_B2_ALL_leave_UKBB_23andme_20210107	3_45889921_A_T	0.013185	4.833e-62	5107	8.30635116540459e-56	4.19532465628613e-56	0.60324774415777	0.304592783954878	0.0921594718873475	0.219832981887769
3_45137109_47151986	ENSG00000183625.10	CCR3	Skin_Not_Sun_Exposed_Suprapubic	COVID19_HGI_A2_ALL_eur_leave_ukbb_23andme_20210107	3_45889921_A_T	0.168193	1.128e-41	5994	7.23670123565774e-36	4.42904640614126e-36	0.57951766677054	0.354613778389597	0.0658685548398666	0.169657442696991
3_45137109_47151986	ENSG00000183625.10	CCR3	Cells_EBV-transformed_lymphocytes	COVID19_HGI_B1_ALL_eur_leave_ukbb_23andme_20210107	3_45850783_T_A	0.71465	5.649e-08	5576	0.00200408430460454	0.00151250354937694	0.529412544290618	0.399485642392996	0.0675852254624051	0.0595006882603399
3_45137109_47151986	ENSG00000183625.10	CCR3	Small_Intestine_Terminal_Ileum	COVID19_HGI_B2_ALL_leave_UKBB_23andme_20210107	3_45889921_A_T	0.699592	4.833e-62	5123	8.92964346109389e-56	4.04762401222753e-56	0.648514271401586	0.293900616986168	0.0575851116122502	0.222347880638656
3_45137109_47151986	ENSG00000183625.10	CCR3	Skin_Not_Sun_Exposed_Suprapubic	COVID19_HGI_B2_ALL_eur_leave_ukbb_23andme_20210107	3_45889921_A_T	0.168193	7.926e-54	5637	8.32985134554797e-48	4.78405250311293e-48	0.592478589986806	0.340208709509923	0.0673127005032764	0.157749533756488
3_45137109_47151986	ENSG00000183625.10	CCR3	Adipose_Visceral_Omentum	COVID19_HGI_B1_ALL_leave_UKBB_23andme_20210107	3_45864732_T_C	0.112075	3.242e-10	5162	1.31428504399866e-05	6.69347976188818e-06	0.605012076916824	0.308037712071209	0.0869303746817645	0.0650707351029838
3_45137109_47151986	ENSG00000183625.10	CCR3	Minor_Salivary_Gland	COVID19_HGI_B1_ALL_eur_leave_ukbb_23andme_20210107	3_45850783_T_A	0.0152958	5.649e-08	5550	0.00224285424295377	0.00123300170178099	0.592485525758767	0.325638558068566	0.0784000602279319	0.120879704176668
3_45137109_47151986	ENSG00000183625.10	CCR3	Minor_Salivary_Gland	COVID19_HGI_B1_ALL_leave_23andme_20210107	3_45841938_C_T	0.0017839	3.442e-11	5421	1.68953382423105e-06	9.05727856754108e-07	0.594155583943947	0.318428413802897	0.0874134069914764	0.126697354202448
3_45137109_47151986	ENSG00000183625.10	CCR3	Lung	COVID19_HGI_A2_ALL_leave_23andme_20210107	3_45889921_A_T	0.198125	2.698e-49	5403	1.54241699610239e-43	2.13402623112666e-43	0.401797682380712	0.555868808531671	0.042333509087612	0.155447893749759
3_45137109_47151986	ENSG00000183625.10	CCR3	Small_Intestine_Terminal_Ileum	COVID19_HGI_A2_ALL_leave_UKBB_23andme_20210107	3_45889921_A_T	0.699592	5.286e-46	5406	3.74443219138746e-40	1.79985636790583e-40	0.637220851861489	0.3062398360431	0.0565393120954097	0.160631078619101
3_45137109_47151986	ENSG00000183625.10	CCR3	Whole_Blood	COVID19_HGI_B1_ALL_leave_UKBB_23andme_20210107	3_46258902_T_C	3.64311e-17	0.04255	5162	6.23412887157144e-14	2.17227983664861e-05	2.86979089778063e-09	0.999977547230637	7.27101144088013e-07	0.6825835253925
3_45137109_47151986	ENSG00000183625.10	CCR3	Muscle_Skeletal	COVID19_HGI_B1_ALL_leave_UKBB_23andme_20210107	3_46003537_G_A	0.00346842	3.373e-09	5162	2.4727777761652e-07	2.13853965819835e-05	0.0113830742040537	0.984441591979046	0.0041537011425407	0.0195124571844057
3_45137109_47151986	ENSG00000183625.10	CCR3	Small_Intestine_Terminal_Ileum	COVID19_HGI_B2_ALL_leave_23andme_20210107	3_45889921_A_T	0.699592	1.108e-61	5408	2.33940619632568e-55	1.12502232434295e-55	0.637116580475487	0.30633332669289	0.0565500928316244	0.229556948658087
3_45137109_47151986	ENSG00000183625.10	CCR3	Skin_Not_Sun_Exposed_Suprapubic	COVID19_HGI_C2_ALL_leave_UKBB_23andme_20210107	3_45880481_T_C	0.168193	6.986e-24	5558	6.11743357017883e-18	3.46077051153594e-18	0.595434135461492	0.336782772607158	0.067783091931349	0.162737327106506
3_45137109_47151986	ENSG00000183625.10	CCR3	Small_Intestine_Terminal_Ileum	COVID19_HGI_B2_ALL_eur_leave_23andme_20210107	3_45889921_A_T	0.699592	3.684e-54	5630	5.11385233918523e-48	2.57310159200392e-48	0.628203593671716	0.316033079245327	0.0557633270829513	0.173033771126121
3_45137109_47151986	ENSG00000183625.10	CCR3	Skin_Not_Sun_Exposed_Suprapubic	COVID19_HGI_B1_ALL_leave_23andme_20210107	3_45864732_T_C	0.168193	3.682e-11	5441	1.64462629144054e-06	9.07044348214541e-07	0.578363026289803	0.318876037553966	0.102758384485592	0.0451767110721116
3_45137109_47151986	ENSG00000183625.10	CCR3	Colon_Transverse	COVID19_HGI_A2_ALL_leave_23andme_20210107	3_45889921_A_T	0.531663	2.698e-49	5403	2.37652183789083e-43	1.26259438571882e-43	0.619080941797596	0.328852178373349	0.0520668798290614	0.154929881724976
3_45137109_47151986	ENSG00000183625.10	CCR3	Lung	COVID19_HGI_B2_ALL_leave_23andme_20210107	3_45889921_A_T	0.198125	1.108e-61	5410	1.47885624025765e-55	2.03771721603561e-55	0.402753413360893	0.554911921117742	0.0423346655213723	0.23102814584871
3_45137109_47151986	ENSG00000183625.10	CCR3	Muscle_Skeletal	COVID19_HGI_B2_ALL_leave_UKBB_23andme_20210107	3_45889921_A_T	0.226599	4.833e-62	5123	1.49800560696088e-57	1.36048056590591e-55	0.0108792475196397	0.988046283523092	0.00107446895727835	0.222992010536743
3_45137109_47151986	ENSG00000183625.10	CCR3	Skin_Sun_Exposed_Lower_leg	COVID19_HGI_C2_ALL_leave_23andme_20210107	3_45838013_G_T	0.038705	9.631e-24	5707	1.7965221584128e-17	1.23584004718131e-17	0.549616989370486	0.378012967170172	0.0723700434593387	0.581732921659441
3_45137109_47151986	ENSG00000183625.10	CCR3	Adipose_Visceral_Omentum	COVID19_HGI_C2_ALL_eur_leave_ukbb_23andme_20210107	3_45880481_T_C	0.112075	1.918e-22	5877	1.49211034005782e-16	8.66440513821877e-17	0.583851908573187	0.338954669087528	0.0771934223392868	0.159941627306896
3_45137109_47151986	ENSG00000183625.10	CCR3	Adipose_Visceral_Omentum	COVID19_HGI_A2_ALL_eur_leave_ukbb_23andme_20210107	3_45889921_A_T	0.112075	1.128e-41	5994	7.24248166118451e-36	4.29438697914152e-36	0.57998056534893	0.343819871494658	0.0761995631564109	0.17148722608679
3_45137109_47151986	ENSG00000183625.10	CCR3	Lung	COVID19_HGI_C2_ALL_eur_leave_23andme_20210107	3_45838013_G_T	0.621218	3.608e-25	5876	1.58285815432987e-18	2.26535675626842e-18	0.401535745009675	0.574646572303104	0.023817682687222	0.98584586024931
3_45137109_47151986	ENSG00000183625.10	CCR3	Cells_EBV-transformed_lymphocytes	COVID19_HGI_C2_ALL_eur_leave_23andme_20210107	3_45838013_G_T	0.845883	3.608e-25	5863	2.1070015400405e-18	1.66173420478788e-18	0.534499210053903	0.421500836583207	0.0439999533628924	0.990139600621922
3_45137109_47151986	ENSG00000183625.10	CCR3	Muscle_Skeletal	COVID19_HGI_B1_ALL_eur_leave_ukbb_23andme_20210107	3_45926043_C_T	1.43645e-05	6.122e-06	5588	4.26765195660611e-05	0.00369310066920542	0.0112737322378219	0.975586274515283	0.00940421605812465	0.0713443357992226
3_45137109_47151986	ENSG00000183625.10	CCR3	Testis	COVID19_HGI_C2_ALL_leave_UKBB_23andme_20210107	3_45880481_T_C	0.621295	6.986e-24	5558	6.48010548801298e-18	3.27478608718361e-18	0.630734435395182	0.318697383926058	0.0505681806787635	0.163019440012781
3_45137109_47151986	ENSG00000183625.10	CCR3	Skin_Not_Sun_Exposed_Suprapubic	COVID19_HGI_B2_ALL_leave_UKBB_23andme_20210107	3_45889921_A_T	0.168193	4.833e-62	5123	8.42801386371671e-56	4.38448059113532e-56	0.612083482840552	0.31835280650189	0.0695637106575639	0.221992984996199
3_45137109_47151986	ENSG00000183625.10	CCR3	Thyroid	COVID19_HGI_B1_ALL_leave_UKBB_23andme_20210107	3_45841938_C_T	2.04574e-05	6.863e-10	5162	3.98726719861944e-06	3.9048403553723e-06	0.183548068212023	0.179116340214511	0.637327699465913	0.0811790190895307
3_45137109_47151986	ENSG00000183625.10	CCR3	Whole_Blood	COVID19_HGI_B1_ALL_leave_23andme_20210107	3_46249943_GTTC_G	1.1284e-17	0.1796	5441	4.30661033775646e-15	2.8435799718583e-06	1.51449858302708e-09	0.999997097508468	5.73970599895529e-08	0.424838390472489
3_45137109_47151986	ENSG00000183625.10	CCR3	Adipose_Visceral_Omentum	COVID19_HGI_B1_ALL_eur_leave_23andme_20210107	3_45850783_T_A	0.0305922	5.177e-09	5577	0.000140319792840088	7.7147797699132e-05	0.588761379877669	0.32361349660373	0.0874076559280618	0.0860653681788659
3_45137109_47151986	ENSG00000183625.10	CCR3	Adipose_Visceral_Omentum	COVID19_HGI_B2_ALL_eur_leave_23andme_20210107	3_45889921_A_T	0.112075	3.684e-54	5637	4.81967594639072e-48	2.67903942003135e-48	0.592065931715614	0.329023707318455	0.0789103609659349	0.172063709708642
3_45137109_47151986	ENSG00000183625.10	CCR3	Muscle_Skeletal	COVID19_HGI_C2_ALL_eur_leave_ukbb_23andme_20210107	3_45880481_T_C	0.226599	1.918e-22	5877	2.29146261157237e-18	2.53045589759384e-16	0.00896632630492183	0.990148077055264	0.000885596639816476	0.159957358745322
3_45137109_47151986	ENSG00000183625.10	CCR3	Skin_Sun_Exposed_Lower_leg	COVID19_HGI_A2_ALL_eur_leave_ukbb_23andme_20210107	3_45889921_A_T	0.447264	1.128e-41	5994	6.94817767224769e-36	4.98526482394742e-36	0.556412594883388	0.399177410131005	0.044409994985613	0.167010388479044
3_45137109_47151986	ENSG00000183625.10	CCR3	Colon_Transverse	COVID19_HGI_B2_ALL_eur_leave_23andme_20210107	3_45889921_A_T	0.531663	3.684e-54	5637	4.96690368678921e-48	2.75626090131306e-48	0.610151904769195	0.338537465200281	0.0513106300305241	0.173186613324272
3_45137109_47151986	ENSG00000183625.10	CCR3	Colon_Transverse	COVID19_HGI_B2_ALL_leave_UKBB_23andme_20210107	3_45889921_A_T	0.531663	4.833e-62	5123	8.66596785046894e-56	4.37470651257856e-56	0.629364862216792	0.317659553360501	0.0529755844227028	0.222410336172221
3_45137109_47151986	ENSG00000183625.10	CCR3	Colon_Transverse	COVID19_HGI_C2_ALL_leave_UKBB_23andme_20210107	3_45880481_T_C	0.531663	6.986e-24	5558	6.3009272737136e-18	3.44480199913021e-18	0.613294307292284	0.335244816010892	0.0514608766968228	0.163826245407746
3_45137109_47151986	ENSG00000183625.10	CCR3	Minor_Salivary_Gland	COVID19_HGI_B2_ALL_leave_23andme_20210107	3_45889921_A_T	0.013185	1.108e-61	5394	2.17806084195688e-55	1.16234534116668e-55	0.593175600660821	0.316464109925653	0.090360289413527	0.227522303440967
3_45137109_47151986	ENSG00000183625.10	CCR3	Minor_Salivary_Gland	COVID19_HGI_C2_ALL_leave_UKBB_23andme_20210107	3_45871908_G_A	0.00559445	7.525e-24	5538	6.03280450323975e-18	3.30481249406069e-18	0.587196851847423	0.32157931785829	0.091223830294283	0.175874375329185
3_45137109_47151986	ENSG00000183625.10	CCR3	Testis	COVID19_HGI_C2_ALL_eur_leave_23andme_20210107	3_45838013_G_T	0.783987	3.608e-25	5876	2.46228377865441e-18	1.32232860637888e-18	0.624626375258381	0.335405251817853	0.0399683729237631	0.989622752946942
3_45137109_47151986	ENSG00000183625.10	CCR3	Muscle_Skeletal	COVID19_HGI_C2_ALL_leave_23andme_20210107	3_45838013_G_T	0.794912	9.631e-24	5707	3.12867430456653e-19	3.23477159412939e-17	0.00957167460442497	0.989625412684487	0.00080291271108727	0.192142989863735
3_45137109_47151986	ENSG00000183625.10	CCR3	Spleen	COVID19_HGI_B2_ALL_eur_leave_ukbb_23andme_20210107	3_45889921_A_T	0.208143	7.926e-54	5631	7.98761522109401e-48	5.23190379762743e-48	0.568136309668994	0.372070615545488	0.0597930747855161	0.157983212323502
3_45137109_47151986	ENSG00000183625.10	CCR3	Adipose_Visceral_Omentum	COVID19_HGI_B2_ALL_leave_23andme_20210107	3_45889921_A_T	0.112075	1.108e-61	5410	2.20094339698239e-55	1.17719578786364e-55	0.599407462076461	0.320518784235069	0.0800737536884629	0.22772511050101
3_45137109_47151986	ENSG00000183625.10	CCR3	Colon_Transverse	COVID19_HGI_C2_ALL_eur_leave_ukbb_23andme_20210107	3_45880481_T_C	0.531663	1.918e-22	5877	1.53736110706875e-16	8.88974486550595e-17	0.601558204129527	0.347798598719717	0.0506431971507564	0.15952402391602
3_45137109_47151986	ENSG00000183625.10	CCR3	Lung	COVID19_HGI_C2_ALL_eur_leave_ukbb_23andme_20210107	3_45880481_T_C	0.198125	1.918e-22	5877	1.00743253449248e-16	1.4419020952007e-16	0.394201013310696	0.564164153208968	0.0416348334803376	0.159824309831684
3_45137109_47151986	ENSG00000183625.10	CCR3	Testis	COVID19_HGI_C2_ALL_leave_23andme_20210107	3_45838013_G_T	0.783987	9.631e-24	5707	2.04939148889582e-17	1.06561430713789e-17	0.626978284066118	0.32596045530498	0.0470612606288985	0.265256739561308
3_45137109_47151986	ENSG00000183625.10	CCR3	Thyroid	COVID19_HGI_C2_ALL_eur_leave_23andme_20210107	3_45838013_G_T	0.976686	3.608e-25	5876	1.82172356705531e-18	1.97412588011783e-18	0.462130562803921	0.500754509291629	0.0371149279044532	0.667590809636148
3_45137109_47151986	ENSG00000183625.10	CCR3	Colon_Transverse	COVID19_HGI_B1_ALL_eur_leave_23andme_20210107	3_46108285_C_T	0.0892053	5.424e-09	5577	0.000142707144186884	7.84499506475831e-05	0.598778357844521	0.329092640218905	0.0719078448417392	0.0598909809107868
3_45137109_47151986	ENSG00000183625.10	CCR3	Cells_EBV-transformed_lymphocytes	COVID19_HGI_A2_ALL_leave_23andme_20210107	3_45889921_A_T	0.312629	2.698e-49	5402	2.08679384934241e-43	1.54947211261912e-43	0.54360716614954	0.403582721223667	0.0528101126267961	0.155977564776923
3_45137109_47151986	ENSG00000183625.10	CCR3	Testis	COVID19_HGI_C2_ALL_eur_leave_ukbb_23andme_20210107	3_45880481_T_C	0.621295	1.918e-22	5877	1.58028366650779e-16	8.48823794437007e-17	0.618353489020023	0.332089011022515	0.049557499957464	0.15932188713907
3_45137109_47151986	ENSG00000183625.10	CCR3	Adipose_Visceral_Omentum	COVID19_HGI_B1_ALL_leave_23andme_20210107	3_45841938_C_T	0.052463	3.442e-11	5441	1.68694182976426e-06	9.07293637878755e-07	0.593244062140538	0.318978688570106	0.0877746550538881	0.0929494692079202
3_45137109_47151986	ENSG00000183625.10	CCR3	Skin_Not_Sun_Exposed_Suprapubic	COVID19_HGI_B1_ALL_leave_UKBB_23andme_20210107	3_45864732_T_C	0.168193	3.242e-10	5162	1.28090812683181e-05	6.72625772815204e-06	0.58964749670768	0.309532728390262	0.100800239563062	0.0468098954220022
3_45137109_47151986	ENSG00000183625.10	CCR3	Muscle_Skeletal	COVID19_HGI_A2_ALL_eur_leave_ukbb_23andme_20210107	3_45889921_A_T	0.226599	1.128e-41	5994	1.11957408251396e-37	1.2364538599674e-35	0.00896558996906392	0.990155869214735	0.000878540816202223	0.17178066856433
3_45137109_47151986	ENSG00000183625.10	CCR3	Colon_Transverse	COVID19_HGI_A2_ALL_leave_UKBB_23andme_20210107	3_45889921_A_T	0.531663	5.286e-46	5408	3.63697938758104e-40	1.93369059931026e-40	0.61893472363785	0.329020003023651	0.0520452733385051	0.160715673559344
3_45137109_47151986	ENSG00000183625.10	CCR3	Stomach	COVID19_HGI_B2_ALL_eur_leave_ukbb_23andme_20210107	3_45889921_A_T	0.735895	7.926e-54	5637	8.96822979018199e-48	4.36470265135189e-48	0.637884629670441	0.310397143981355	0.051718226348204	0.157659316924085
3_45137109_47151986	ENSG00000183625.10	CCR3	Whole_Blood	COVID19_HGI_A2_ALL_eur_leave_23andme_20210107	3_45889921_A_T	0.992441	5.754e-45	5990	1.25025396656684e-47	8.25586971153706e-39	1.51438189824755e-09	0.999999998382108	1.03506301537136e-10	0.164627566454341
3_45137109_47151986	ENSG00000183625.10	CCR3	Testis	COVID19_HGI_B1_ALL_eur_leave_23andme_20210107	3_45850783_T_A	0.569138	5.177e-09	5577	0.00015055851151736	7.66571265384877e-05	0.631721549748216	0.321595664081765	0.0464555705319637	0.0561209313987396
3_45137109_47151986	ENSG00000183625.10	CCR3	Minor_Salivary_Gland	COVID19_HGI_B1_ALL_eur_leave_23andme_20210107	3_45850783_T_A	0.0152958	5.177e-09	5539	0.000142424307584781	7.81327881460891e-05	0.597591452563418	0.327759261691485	0.0744287286493662	0.0736214943599646
3_45137109_47151986	ENSG00000183625.10	CCR3	Testis	COVID19_HGI_B1_ALL_leave_23andme_20210107	3_45841938_C_T	0.572389	3.442e-11	5441	1.80897725043929e-06	8.94560496712558e-07	0.636160058062226	0.314539322471995	0.0492979159280326	0.0789985088783076
3_45137109_47151986	ENSG00000183625.10	CCR3	Small_Intestine_Terminal_Ileum	COVID19_HGI_B2_ALL_eur_leave_ukbb_23andme_20210107	3_45889921_A_T	0.699592	7.926e-54	5630	8.83210565110562e-48	4.44398930674395e-48	0.628202507548749	0.316032531114117	0.0557649613371327	0.157994888318639
3_45137109_47151986	ENSG00000183625.10	CCR3	Spleen	COVID19_HGI_A2_ALL_leave_UKBB_23andme_20210107	3_45889921_A_T	0.208143	5.286e-46	5408	3.37666584469143e-40	2.1445255334722e-40	0.574635025025939	0.364891090847383	0.0604738841266711	0.160553157959233
3_45137109_47151986	ENSG00000183625.10	CCR3	Testis	COVID19_HGI_A2_ALL_leave_UKBB_23andme_20210107	3_45889921_A_T	0.621295	5.286e-46	5408	3.74178693942927e-40	1.83467129989876e-40	0.636770687558857	0.312170059691891	0.0510592527492481	0.160243988246769
3_45137109_47151986	ENSG00000183625.10	CCR3	Spleen	COVID19_HGI_B2_ALL_leave_23andme_20210107	3_45889921_A_T	0.208143	1.108e-61	5410	2.11114732546775e-55	1.33886964595879e-55	0.574952296439389	0.364568824007417	0.060478879553199	0.229634660252781
3_45137109_47151986	ENSG00000183625.10	CCR3	Minor_Salivary_Gland	COVID19_HGI_A2_ALL_eur_leave_ukbb_23andme_20210107	3_45889921_A_T	0.013185	1.128e-41	5951	7.16356423731788e-36	4.21705263468748e-36	0.573660829345267	0.337614383842423	0.0887247868123044	0.165966484292804
3_45137109_47151986	ENSG00000183625.10	CCR3	Lung	COVID19_HGI_C2_ALL_leave_UKBB_23andme_20210107	3_45880481_T_C	0.198125	6.986e-24	5558	4.10448930322975e-18	5.73990403286294e-18	0.399506265453097	0.558645836443968	0.0418478981029354	0.164950655900728
3_45137109_47151986	ENSG00000183625.10	CCR3	Cells_EBV-transformed_lymphocytes	COVID19_HGI_B1_ALL_eur_leave_23andme_20210107	3_46108285_C_T	0.0338833	5.424e-09	5565	0.000125814305268199	9.48054871609959e-05	0.527898422502895	0.397715792106917	0.0741651655977592	0.0685457703350265
3_45137109_47151986	ENSG00000183625.10	CCR3	Spleen	COVID19_HGI_B1_ALL_leave_UKBB_23andme_20210107	3_45864732_T_C	0.208143	3.242e-10	5161	1.27232763663481e-05	7.67872092205876e-06	0.58569759147342	0.353417927086456	0.0608640794428358	0.0714391043174754
3_45137109_47151986	ENSG00000183625.10	CCR3	Colon_Transverse	COVID19_HGI_B2_ALL_eur_leave_ukbb_23andme_20210107	3_45889921_A_T	0.531663	7.926e-54	5637	8.57811943875146e-48	4.76021616418906e-48	0.61013719200718	0.338529277815129	0.0513335301776875	0.158064996076242
3_45137109_47151986	ENSG00000183625.10	CCR3	Stomach	COVID19_HGI_C2_ALL_eur_leave_ukbb_23andme_20210107	3_45880481_T_C	0.735895	1.918e-22	5877	1.60622898428032e-16	8.19228094331237e-17	0.628505702896809	0.320506999327753	0.0509872977754394	0.159121393029098
3_45137109_47151986	ENSG00000183625.10	CCR3	Lung	COVID19_HGI_A2_ALL_eur_leave_23andme_20210107	3_45889921_A_T	0.198125	5.754e-45	5990	3.24117700706412e-39	4.67298853696857e-39	0.392590619167745	0.565978709263353	0.0414306715689075	0.165067573077274
3_45137109_47151986	ENSG00000183625.10	CCR3	Thyroid	COVID19_HGI_C2_ALL_leave_UKBB_23andme_20210107	3_45889949_C_T	1.61649e-05	1.594e-23	5558	1.74589608896422e-18	1.82935465757866e-18	0.169935008923623	0.177405703994166	0.652659287082214	0.179222912895303
3_45137109_47151986	ENSG00000183625.10	CCR3	Colon_Transverse	COVID19_HGI_B1_ALL_eur_leave_ukbb_23andme_20210107	3_45850783_T_A	0.661975	5.649e-08	5588	0.00227074069412893	0.00125049152596831	0.599854974759792	0.330272363460473	0.066351429559638	0.0640907467860016
3_45137109_47151986	ENSG00000183625.10	CCR3	Thyroid	COVID19_HGI_A2_ALL_eur_leave_23andme_20210107	3_45889921_A_T	8.77336e-05	5.754e-45	5990	1.4494187445873e-39	1.58714474352173e-39	0.175562211237051	0.19161157642596	0.632826212336995	0.162631817945949
3_45137109_47151986	ENSG00000183625.10	CCR3	Spleen	COVID19_HGI_C2_ALL_leave_23andme_20210107	3_45838013_G_T	0.796213	9.631e-24	5703	1.85739806735251e-17	1.23420184740818e-17	0.568240992219522	0.377529927324985	0.054229080455496	0.241990011722631
3_45137109_47151986	ENSG00000183625.10	CCR3	Skin_Sun_Exposed_Lower_leg	COVID19_HGI_B2_ALL_eur_leave_23andme_20210107	3_45889921_A_T	0.447264	3.684e-54	5637	4.63608105790804e-48	3.13787621214193e-48	0.569512490381218	0.385422676943898	0.045064832674882	0.171464877265238
3_45137109_47151986	ENSG00000183625.10	CCR3	Cells_EBV-transformed_lymphocytes	COVID19_HGI_A2_ALL_eur_leave_23andme_20210107	3_45889921_A_T	0.312629	5.754e-45	5977	4.35287950426293e-39	3.48153957905659e-39	0.527246631707135	0.421653662490112	0.0510997058027478	0.16629209603574
3_45137109_47151986	ENSG00000183625.10	CCR3	Stomach	COVID19_HGI_A2_ALL_leave_UKBB_23andme_20210107	3_45889921_A_T	0.735895	5.286e-46	5408	3.80685053326406e-40	1.76069240833987e-40	0.647843094954547	0.29957894397943	0.0525779610660191	0.160056221495433
3_45137109_47151986	ENSG00000183625.10	CCR3	Spleen	COVID19_HGI_B2_ALL_eur_leave_23andme_20210107	3_45889921_A_T	0.208143	3.684e-54	5631	4.62495839760891e-48	3.0293569149923e-48	0.568146143700153	0.37207707314702	0.0597767831528305	0.173065763500596
3_45137109_47151986	ENSG00000183625.10	CCR3	Stomach	COVID19_HGI_B2_ALL_leave_23andme_20210107	3_45889921_A_T	0.735895	1.108e-61	5410	2.37735432538273e-55	1.10208301124667e-55	0.647451417691121	0.300090099328669	0.0524584829802122	0.229198972540724
3_45137109_47151986	ENSG00000183625.10	CCR3	Adipose_Visceral_Omentum	COVID19_HGI_A2_ALL_eur_leave_23andme_20210107	3_45889921_A_T	0.112075	5.754e-45	5990	4.78919756950716e-39	2.83780463552241e-39	0.580096068505858	0.343655512144383	0.0762484193497529	0.166023691658137
3_45137109_47151986	ENSG00000183625.10	CCR3	Thyroid	COVID19_HGI_A2_ALL_leave_23andme_20210107	3_45889921_A_T	8.77336e-05	2.698e-49	5403	6.72080710831052e-44	6.95452546098915e-44	0.175076177627112	0.180520107525903	0.644403714846991	0.149742754603009
3_45137109_47151986	ENSG00000183625.10	CCR3	Lung	COVID19_HGI_B1_ALL_leave_UKBB_23andme_20210107	3_45864732_T_C	0.198125	3.242e-10	5162	8.65580148010684e-06	1.14743951248249e-05	0.398457279474641	0.528133765135365	0.0733888251933894	0.0405217210034715
3_45137109_47151986	ENSG00000183625.10	CCR3	Whole_Blood	COVID19_HGI_C2_ALL_eur_leave_ukbb_23andme_20210107	3_45880481_T_C	0.992441	1.918e-22	5877	3.87020211109756e-25	2.55563151500229e-16	1.51438189821855e-09	0.999999998382101	1.03518257912978e-10	0.159510951920302
3_45137109_47151986	ENSG00000183625.10	CCR3	Small_Intestine_Terminal_Ileum	COVID19_HGI_C2_ALL_eur_leave_ukbb_23andme_20210107	3_45880481_T_C	0.699592	1.918e-22	5869	1.58251847603527e-16	8.32774143870947e-17	0.619227953711332	0.325803488592737	0.05496855769593	0.159551616073446
3_45137109_47151986	ENSG00000183625.10	CCR3	Spleen	COVID19_HGI_B1_ALL_eur_leave_ukbb_23andme_20210107	3_45850783_T_A	0.194616	5.649e-08	5578	0.00212008060968193	0.00136999309182557	0.560054230668254	0.36183162777901	0.0746240678512289	0.0740901998446439
3_45137109_47151986	ENSG00000183625.10	CCR3	Skin_Sun_Exposed_Lower_leg	COVID19_HGI_B2_ALL_leave_UKBB_23andme_20210107	3_45889921_A_T	0.447264	4.833e-62	5123	8.07750222256778e-56	5.05326599307647e-56	0.586627617489616	0.366946402790735	0.0464259797196548	0.22037161037139
3_45137109_47151986	ENSG00000183625.10	CCR3	Muscle_Skeletal	COVID19_HGI_C2_ALL_eur_leave_23andme_20210107	3_45838013_G_T	0.794912	3.608e-25	5876	3.53601829741563e-20	3.90481174088696e-18	0.00897008830220636	0.990563019299057	0.000466892398739404	0.98485706316276
3_45137109_47151986	ENSG00000183625.10	CCR3	Thyroid	COVID19_HGI_A2_ALL_eur_leave_ukbb_23andme_20210107	3_45889921_A_T	8.77336e-05	1.128e-41	5994	2.19041485309381e-36	2.39920092723934e-36	0.17540921803843	0.191495787792451	0.633094994169124	0.167691980445495
3_45137109_47151986	ENSG00000183625.10	CCR3	Skin_Not_Sun_Exposed_Suprapubic	COVID19_HGI_B2_ALL_leave_23andme_20210107	3_45889921_A_T	0.168193	1.108e-61	5410	2.20952107979884e-55	1.21126356037645e-55	0.601743518103416	0.329808466414208	0.0684480154823716	0.228898569818435
3_45137109_47151986	ENSG00000183625.10	CCR3	Skin_Sun_Exposed_Lower_leg	COVID19_HGI_C2_ALL_leave_UKBB_23andme_20210107	3_45871908_G_A	0.311896	7.525e-24	5558	5.87911195401792e-18	3.92399922856087e-18	0.572237344870693	0.381892578687361	0.0458700764419468	0.167251225785
3_45137109_47151986	ENSG00000183625.10	CCR3	Adipose_Visceral_Omentum	COVID19_HGI_B2_ALL_eur_leave_ukbb_23andme_20210107	3_45889921_A_T	0.112075	7.926e-54	5637	8.32640246336865e-48	4.62826975807689e-48	0.592233280825109	0.32911698973531	0.0786497294395825	0.157679218277542
3_45137109_47151986	ENSG00000183625.10	CCR3	Adipose_Visceral_Omentum	COVID19_HGI_C2_ALL_leave_23andme_20210107	3_45838013_G_T	0.606529	9.631e-24	5707	1.95106065794048e-17	1.09964777124892e-17	0.596895551705213	0.336352754501309	0.0667516937934781	0.183123642596516
3_45137109_47151986	ENSG00000183625.10	CCR3	Whole_Blood	COVID19_HGI_B2_ALL_eur_leave_23andme_20210107	3_45889921_A_T	0.992441	3.684e-54	5637	1.23287174181543e-56	8.14043788100979e-48	1.51450297618127e-09	0.999999998382009	1.03495206216783e-10	0.173035848575146
3_45137109_47151986	ENSG00000183625.10	CCR3	Skin_Sun_Exposed_Lower_leg	COVID19_HGI_A2_ALL_eur_leave_23andme_20210107	3_45889921_A_T	0.447264	5.754e-45	5990	4.59463772038822e-39	3.2952234572714e-39	0.556529823446019	0.399092668869829	0.0443775076841581	0.161913464728655
3_45137109_47151986	ENSG00000183625.10	CCR3	Muscle_Skeletal	COVID19_HGI_B1_ALL_leave_23andme_20210107	3_45960646_T_C	0.00256684	4.416e-10	5441	3.06093881408435e-08	2.8014318441462e-06	0.0107643532455698	0.985170872787983	0.00406194192521586	0.0190675036485956
3_45137109_47151986	ENSG00000183625.10	CCR3	Testis	COVID19_HGI_B2_ALL_leave_UKBB_23andme_20210107	3_45889921_A_T	0.621295	4.833e-62	5123	8.92181977970979e-56	4.13314897766436e-56	0.647946077491651	0.300117505904651	0.0519364166036935	0.222061655093827
3_45137109_47151986	ENSG00000183625.10	CCR3	Whole_Blood	COVID19_HGI_A2_ALL_leave_23andme_20210107	3_45889921_A_T	0.992441	2.698e-49	5403	5.81339441143085e-52	3.83879017038647e-43	1.5143819130497e-09	0.999999998382123	1.03501255350698e-10	0.154789536185609
3_45137109_47151986	ENSG00000183625.10	CCR3	Skin_Sun_Exposed_Lower_leg	COVID19_HGI_B1_ALL_eur_leave_23andme_20210107	3_46108285_C_T	0.253549	5.424e-09	5577	0.000133437576437979	8.90610206929164e-05	0.559884603882566	0.373620777833644	0.066272119686658	0.0340754570061413
3_45137109_47151986	ENSG00000183625.10	CCR3	Colon_Transverse	COVID19_HGI_B1_ALL_leave_23andme_20210107	3_45841938_C_T	0.723564	3.442e-11	5441	1.74522993397182e-06	9.34391956632227e-07	0.613742143997574	0.328538367658169	0.0577168087223655	0.0639310816379912
3_45137109_47151986	ENSG00000183625.10	CCR3	Stomach	COVID19_HGI_B2_ALL_leave_UKBB_23andme_20210107	3_45889921_A_T	0.735895	4.833e-62	5123	9.06420711818123e-56	3.97084596097656e-56	0.658286940647939	0.288328821216149	0.0533842381359121	0.221892288445634
3_45137109_47151986	ENSG00000183625.10	CCR3	Skin_Sun_Exposed_Lower_leg	COVID19_HGI_B2_ALL_leave_23andme_20210107	3_45889921_A_T	0.447264	1.108e-61	5410	2.12158183910132e-55	1.38270655523038e-55	0.577794043911711	0.376522213552539	0.0456837425357538	0.227639064273349
3_45137109_47151986	ENSG00000183625.10	CCR3	Lung	COVID19_HGI_B1_ALL_leave_23andme_20210107	3_45864732_T_C	0.198125	3.682e-11	5441	1.10957473402392e-06	1.52697855437417e-06	0.390202324020175	0.536917161977695	0.0728778774488426	0.0400824970571361
3_45137109_47151986	ENSG00000183625.10	CCR3	Thyroid	COVID19_HGI_C2_ALL_leave_23andme_20210107	3_45889949_C_T	1.61649e-05	6.862e-23	5707	6.90515511658997e-18	7.35095552881888e-18	0.211252087737642	0.22432621089262	0.564421701369741	0.175322468120535
3_45137109_47151986	ENSG00000183625.10	CCR3	Testis	COVID19_HGI_A2_ALL_eur_leave_ukbb_23andme_20210107	3_45889921_A_T	0.621295	1.128e-41	5994	7.66638677367182e-36	4.20661863442772e-36	0.613927040921293	0.336818295430186	0.0492546636485183	0.169570044750446
3_45137109_47151986	ENSG00000183625.10	CCR3	Stomach	COVID19_HGI_A2_ALL_eur_leave_ukbb_23andme_20210107	3_45889921_A_T	0.735895	1.128e-41	5994	7.79311526760588e-36	4.06199333758123e-36	0.624075504803723	0.325235214444776	0.0506892807514966	0.169330061976227
3_45137109_47151986	ENSG00000183625.10	CCR3	Cells_EBV-transformed_lymphocytes	COVID19_HGI_A2_ALL_eur_leave_ukbb_23andme_20210107	3_45889921_A_T	0.312629	1.128e-41	5981	6.58296328426532e-36	5.26754149952273e-36	0.527166093873825	0.421775580638003	0.0510583254881694	0.171801488372968
3_45137109_47151986	ENSG00000183625.10	CCR3	Skin_Sun_Exposed_Lower_leg	COVID19_HGI_B2_ALL_eur_leave_ukbb_23andme_20210107	3_45889921_A_T	0.447264	7.926e-54	5637	8.00652094825658e-48	5.41911828368397e-48	0.569481020169493	0.385401323882872	0.0451176559476344	0.15637526206507
3_45137109_47151986	ENSG00000183625.10	CCR3	Thyroid	COVID19_HGI_C2_ALL_eur_leave_ukbb_23andme_20210107	3_45880481_T_C	8.77336e-05	1.918e-22	5877	4.47101102093745e-17	4.84545063679846e-17	0.174947404876568	0.188962864598975	0.636089730524454	0.156237818788648
3_45137109_47151986	ENSG00000183625.10	CCR3	Testis	COVID19_HGI_A2_ALL_leave_23andme_20210107	3_45889921_A_T	0.621295	2.698e-49	5403	2.44528461655637e-43	1.19762819097315e-43	0.636993558924929	0.311929556564683	0.0510768845103837	0.154503530504141
3_45137109_47151986	ENSG00000183625.10	CCR3	Adipose_Visceral_Omentum	COVID19_HGI_A2_ALL_leave_23andme_20210107	3_45889921_A_T	0.112075	2.698e-49	5403	2.30306824580676e-43	1.23167095225166e-43	0.599946373690208	0.320769445651101	0.079284180658688	0.155254695006984
3_45137109_47151986	ENSG00000183625.10	CCR3	Small_Intestine_Terminal_Ileum	COVID19_HGI_C2_ALL_eur_leave_23andme_20210107	3_45838013_G_T	0.810472	3.608e-25	5868	2.45252055196457e-18	1.29034771923828e-18	0.622149662805102	0.327281815209666	0.0505685219852356	0.990810119467617
3_45137109_47151986	ENSG00000183625.10	CCR3	Muscle_Skeletal	COVID19_HGI_A2_ALL_leave_23andme_20210107	3_45889921_A_T	0.226599	2.698e-49	5403	3.67494920163978e-45	3.79842933463753e-43	0.00957319632639535	0.989485109873908	0.000941693799703481	0.155830566537704
3_45137109_47151986	ENSG00000183625.10	CCR3	Muscle_Skeletal	COVID19_HGI_A2_ALL_eur_leave_23andme_20210107	3_45889921_A_T	0.226599	5.754e-45	5990	7.40189314355544e-41	8.1746010762596e-39	0.00896561281876462	0.990155379346316	0.000879007834922077	0.166293305467116
3_45137109_47151986	ENSG00000183625.10	CCR3	Cells_EBV-transformed_lymphocytes	COVID19_HGI_B2_ALL_eur_leave_23andme_20210107	3_45889921_A_T	0.312629	3.684e-54	5625	4.3742015172416e-48	3.33974627577866e-48	0.537342287245873	0.410213725867012	0.0524439868871085	0.173533674749483
3_45137109_47151986	ENSG00000183625.10	CCR3	Spleen	COVID19_HGI_B1_ALL_leave_23andme_20210107	3_45841938_C_T	0.199388	3.442e-11	5438	1.63415676446839e-06	1.03759902657818e-06	0.574681224869176	0.364830259329349	0.0604858440456847	0.0766879588740932
8_124836564_125836564	ENSG00000183665.4	TRMT12	Liver	COVID19_HGI_B2_ALL_leave_UKBB_23andme_20210107	8_125336564_T_C	0.145929	8.758e-08	2625	0.0850627497047459	0.0232049343463028	0.64783105748444	0.176659671293046	0.0672415871714652	0.829833987797226
8_124836564_125836564	ENSG00000183665.4	TRMT12	Brain_Amygdala	COVID19_HGI_A2_ALL_eur_leave_23andme_20210107	8_125616633_T_C	0.462032	0.0001024	3279	0.730481925521545	0.241718221311123	0.0194503027985631	0.00643423653629674	0.00191531383247225	0.244820873613631
8_124836564_125836564	ENSG00000183665.4	TRMT12	Artery_Tibial	COVID19_HGI_B1_ALL_leave_23andme_20210107	8_125462121_A_G	1.16598e-09	0.7067	2853	0.00110699869628347	0.876519204896484	0.000145810748473148	0.115445857288576	0.00678212837018398	0.216256069494739
8_124836564_125836564	ENSG00000183665.4	TRMT12	Adipose_Subcutaneous	COVID19_HGI_C2_ALL_leave_UKBB_23andme_20210107	8_125463098_A_T	3.17931e-18	0.7553	2918	1.01838630372933e-10	0.990814110908167	8.55119464862435e-13	0.008318809149065	0.000867079840072896	0.210216171208866
8_124836564_125836564	ENSG00000183665.4	TRMT12	Artery_Tibial	COVID19_HGI_B1_ALL_leave_UKBB_23andme_20210107	8_125462121_A_G	1.16598e-09	0.9067	2672	0.00116197806269525	0.898085058568648	0.000117130100137144	0.0905189526594993	0.0101168806090209	0.172253458484266
8_124836564_125836564	ENSG00000183665.4	TRMT12	Brain_Cerebellar_Hemisphere	COVID19_HGI_B1_ALL_leave_23andme_20210107	8_125302359_G_C	0.256935	0.0003091	2850	0.654186686728751	0.220989537552405	0.0860975217135152	0.0290747855796902	0.00965146842563858	0.0510591802514209
8_124836564_125836564	ENSG00000183665.4	TRMT12	Brain_Putamen_basal_ganglia	COVID19_HGI_A2_ALL_leave_UKBB_23andme_20210107	8_125616633_T_C	0.866682	2.668e-05	2849	0.716909672461682	0.227973270481933	0.0389101140151507	0.0123693612849851	0.00383758175624917	0.567568450921256
8_124836564_125836564	ENSG00000183665.4	TRMT12	Colon_Transverse	COVID19_HGI_B2_ALL_leave_UKBB_23andme_20210107	8_125470047_C_T	3.2899e-13	0.9692	2625	8.82488961195653e-07	0.116048747673121	6.72096492217942e-06	0.883817798985294	0.000125849887701245	0.151376636038694
8_124836564_125836564	ENSG00000183665.4	TRMT12	Ovary	COVID19_HGI_C2_ALL_leave_UKBB_23andme_20210107	8_125211239_G_A	0.359469	0.002996	2917	0.764204008506669	0.22683882914832	0.00641260805845999	0.00190281399610465	0.000641740290446817	0.0257519193508322
8_124836564_125836564	ENSG00000183665.4	TRMT12	Pancreas	COVID19_HGI_C2_ALL_leave_UKBB_23andme_20210107	8_125455583_A_G	2.58394e-08	0.461	2918	0.0317568916039111	0.959027722642565	0.000266656533523534	0.008051875163509	0.000896854056491507	0.180228180380384
8_124836564_125836564	ENSG00000183665.4	TRMT12	Brain_Frontal_Cortex_BA9	COVID19_HGI_B1_ALL_eur_leave_ukbb_23andme_20210107	8_124994322_C_T	0.690233	0.0002313	3039	0.676567250643415	0.187639724740139	0.0991727113549088	0.0274955175627238	0.00912479569881242	0.0695586699110076
8_124836564_125836564	ENSG00000183665.4	TRMT12	Brain_Putamen_basal_ganglia	COVID19_HGI_B1_ALL_eur_leave_23andme_20210107	8_125231096_C_A	0.400108	0.0002418	3036	0.653523241187655	0.219480375203039	0.0876629526169472	0.029430975112312	0.00990245588004649	0.0443621113716465
8_124836564_125836564	ENSG00000183665.4	TRMT12	Liver	COVID19_HGI_A2_ALL_leave_23andme_20210107	8_125616633_T_C	0.11603	4.4e-05	2845	0.749084703032138	0.220437213026644	0.0217592599028925	0.00640089734535916	0.00231792669296646	0.527872537048113
8_124836564_125836564	ENSG00000183665.4	TRMT12	Whole_Blood	COVID19_HGI_B1_ALL_eur_leave_23andme_20210107	8_125463098_A_T	5.49545e-49	0.742	3048	3.89847959422337e-35	0.875416247559761	5.24223655336973e-36	0.11770924896095	0.00687450347928815	0.682794648943723
8_124836564_125836564	ENSG00000183665.4	TRMT12	Brain_Hypothalamus	COVID19_HGI_B1_ALL_leave_23andme_20210107	8_125302359_G_C	0.353917	0.0003091	2850	0.690332931041137	0.185518403347803	0.0908677496295587	0.0244107092005922	0.0088702067809093	0.0562289605814339
8_124836564_125836564	ENSG00000183665.4	TRMT12	Ovary	COVID19_HGI_C2_ALL_leave_23andme_20210107	8_124844966_G_A	0.240465	0.002198	3008	0.759382765145503	0.232408396887893	0.00583935979435071	0.00178654776434341	0.000582930407910192	0.0174561864140285
8_124836564_125836564	ENSG00000183665.4	TRMT12	Artery_Aorta	COVID19_HGI_C2_ALL_eur_leave_23andme_20210107	8_125751663_C_T	0.684071	0.00281	3173	0.756160369696145	0.235834847265691	0.00569259578428398	0.00177489621636965	0.000537291037510366	0.0160904315917335
8_124836564_125836564	ENSG00000183665.4	TRMT12	Lung	COVID19_HGI_A2_ALL_eur_leave_23andme_20210107	8_125463250_T_C	2.40377e-16	0.8095	3298	4.90541560881491e-09	0.972540535294135	1.3164230355147e-10	0.0260978492562953	0.00136161041251232	0.209907547131268
8_124836564_125836564	ENSG00000183665.4	TRMT12	Heart_Left_Ventricle	COVID19_HGI_B1_ALL_eur_leave_23andme_20210107	8_125231096_C_A	0.395689	0.0002418	3048	0.595566693114691	0.277454351087544	0.0800851053123779	0.0372993436576246	0.00959450682776324	0.036003209482764
8_124836564_125836564	ENSG00000183665.4	TRMT12	Brain_Caudate_basal_ganglia	COVID19_HGI_B1_ALL_eur_leave_23andme_20210107	8_125231096_C_A	0.28974	0.0002418	3039	0.644967703442642	0.224976881498289	0.0865139119029776	0.030164304570996	0.0133771985850957	0.0347341476854184
8_124836564_125836564	ENSG00000183665.4	TRMT12	Heart_Left_Ventricle	COVID19_HGI_B1_ALL_eur_leave_ukbb_23andme_20210107	8_124994322_C_T	0.363299	0.0002313	3050	0.589345371835054	0.274670278020662	0.0866257078433465	0.040363778715653	0.00899486358528489	0.0651423308950111
8_124836564_125836564	ENSG00000183665.4	TRMT12	Esophagus_Gastroesophageal_Junction	COVID19_HGI_B1_ALL_leave_UKBB_23andme_20210107	8_125458543_A_G	1.67987e-05	0.1221	2672	0.407596881975	0.492768599725214	0.0410867168099376	0.0496633402418377	0.00888446124801103	0.0538746230324256
8_124836564_125836564	ENSG00000183665.4	TRMT12	Vagina	COVID19_HGI_B2_ALL_eur_leave_ukbb_23andme_20210107	8_125616633_T_C	0.788688	0.0001452	3004	0.753473069126945	0.220732932237506	0.018524145982571	0.00542487726256077	0.00184497539041689	0.147824219865295
8_124836564_125836564	ENSG00000183665.4	TRMT12	Artery_Coronary	COVID19_HGI_B2_ALL_leave_UKBB_23andme_20210107	8_125336564_T_C	0.103649	8.758e-08	2625	0.0821407970315025	0.0256996328419936	0.625577701029386	0.195655409436835	0.0709264596602826	0.832104397785163
8_124836564_125836564	ENSG00000183665.4	TRMT12	Esophagus_Mucosa	COVID19_HGI_C2_ALL_eur_leave_23andme_20210107	8_125462121_A_G	1.3128e-17	0.8336	3173	1.50330274952475e-09	0.991746725353021	1.13173015109029e-11	0.00746537067193125	0.000787902460427437	0.597876561817501
8_124836564_125836564	ENSG00000183665.4	TRMT12	Brain_Substantia_nigra	COVID19_HGI_B1_ALL_leave_UKBB_23andme_20210107	8_125302359_G_C	0.824325	0.000242	2663	0.712325653388415	0.190128578762495	0.0715508124177053	0.019090897923326	0.00690405750805892	0.0932594403618805
8_124836564_125836564	ENSG00000183665.4	TRMT12	Brain_Cerebellum	COVID19_HGI_A2_ALL_leave_UKBB_23andme_20210107	8_125616633_T_C	0.228288	2.668e-05	2849	0.710680166318602	0.233896456394312	0.0385720089461355	0.0126905176222222	0.00416085071872792	0.573428581095805
8_124836564_125836564	ENSG00000183665.4	TRMT12	Colon_Transverse	COVID19_HGI_B1_ALL_leave_23andme_20210107	8_125470047_C_T	3.2899e-13	0.9481	2853	6.67408042972913e-06	0.877653066530704	8.79091064963273e-07	0.11559524433994	0.00674413595786156	0.141631731514639
8_124836564_125836564	ENSG00000183665.4	TRMT12	Brain_Substantia_nigra	COVID19_HGI_A2_ALL_leave_UKBB_23andme_20210107	8_125616633_T_C	0.920513	2.668e-05	2841	0.735476875488031	0.209475796264737	0.0398782791193779	0.011354168695402	0.00381488043245217	0.59196105759184
8_124836564_125836564	ENSG00000183665.4	TRMT12	Muscle_Skeletal	COVID19_HGI_A2_ALL_eur_leave_ukbb_23andme_20210107	8_125616633_T_C	0.56346	5.595e-05	3299	0.682183775785709	0.264759197372389	0.035700947733245	0.013852226234522	0.00350385287413592	0.255759342304186
8_124836564_125836564	ENSG00000183665.4	TRMT12	Adipose_Subcutaneous	COVID19_HGI_B1_ALL_eur_leave_ukbb_23andme_20210107	8_125463098_A_T	3.17931e-18	0.2553	3050	8.87662497246483e-11	0.860562863775765	1.30474244517339e-11	0.126478009974288	0.0129591261481352	0.249946769552836
8_124836564_125836564	ENSG00000183665.4	TRMT12	Whole_Blood	COVID19_HGI_C2_ALL_leave_UKBB_23andme_20210107	8_125463098_A_T	5.49545e-49	0.7553	2918	4.4109476195934e-35	0.990817824625371	3.70378819333126e-37	0.00831884408098316	0.000863331293648398	0.691240484804062
8_124836564_125836564	ENSG00000183665.4	TRMT12	Ovary	COVID19_HGI_B1_ALL_eur_leave_23andme_20210107	8_125231096_C_A	0.0383326	0.0002418	3047	0.666797799378249	0.206052533244234	0.0896545086501969	0.0276950583159866	0.00980010041133435	0.0950782780450431
8_124836564_125836564	ENSG00000183665.4	TRMT12	Heart_Atrial_Appendage	COVID19_HGI_C2_ALL_eur_leave_ukbb_23andme_20210107	8_125462121_A_G	3.97864e-05	0.8595	3173	0.6394978241661	0.351003672766183	0.0056792485036442	0.00311648858010136	0.000702765983971464	0.0253438026221764
8_124836564_125836564	ENSG00000183665.4	TRMT12	Brain_Frontal_Cortex_BA9	COVID19_HGI_C2_ALL_eur_leave_23andme_20210107	8_125751663_C_T	0.250138	0.00281	3165	0.770394167865221	0.221618766090493	0.00577472138303548	0.00166065848493782	0.000551686176312261	0.0201762559373765
8_124836564_125836564	ENSG00000183665.4	TRMT12	Small_Intestine_Terminal_Ileum	COVID19_HGI_B2_ALL_leave_23andme_20210107	8_125336564_T_C	0.316349	2.639e-08	2861	0.000670143621510017	0.0429906610664599	0.0146556474102643	0.940179003485376	0.00150454441639003	0.797270945038724
8_124836564_125836564	ENSG00000183665.4	TRMT12	Brain_Cortex	COVID19_HGI_B1_ALL_eur_leave_ukbb_23andme_20210107	8_124994322_C_T	0.295279	0.0002313	3044	0.636890955946114	0.22599858078755	0.0935301301019423	0.0331784453812339	0.0104018877831601	0.0642130010330829
8_124836564_125836564	ENSG00000183665.4	TRMT12	Brain_Frontal_Cortex_BA9	COVID19_HGI_A2_ALL_leave_23andme_20210107	8_125616633_T_C	0.650347	4.4e-05	2845	0.772462266371548	0.197228743879158	0.0224383266019447	0.00572691664014376	0.00214374650720529	0.501200304719533
8_124836564_125836564	ENSG00000183665.4	TRMT12	Prostate	COVID19_HGI_C2_ALL_leave_UKBB_23andme_20210107	8_125211239_G_A	0.696163	0.002996	2917	0.745582392976374	0.245453119475249	0.00625817535005962	0.00205960669689339	0.000646705501423158	0.0240691877690357
8_124836564_125836564	ENSG00000183665.4	TRMT12	Uterus	COVID19_HGI_B1_ALL_leave_UKBB_23andme_20210107	8_125302359_G_C	0.904073	0.000242	2660	0.69132927266787	0.210802861373202	0.0695301383667622	0.0211942618542271	0.00714346573793835	0.0855050290666581
8_124836564_125836564	ENSG00000183665.4	TRMT12	Prostate	COVID19_HGI_A2_ALL_eur_leave_ukbb_23andme_20210107	8_125616633_T_C	0.348493	5.595e-05	3291	0.693136821326609	0.253809058722235	0.0361903160198989	0.0132483569793442	0.00361544695191295	0.307115408777593
8_124836564_125836564	ENSG00000183665.4	TRMT12	Pituitary	COVID19_HGI_B1_ALL_leave_23andme_20210107	8_125302359_G_C	0.351729	0.0003091	2851	0.689293755333376	0.186670535344934	0.0907731491931408	0.0245739689822331	0.00868859114631589	0.0570956926418054
8_124836564_125836564	ENSG00000183665.4	TRMT12	Minor_Salivary_Gland	COVID19_HGI_B2_ALL_eur_leave_23andme_20210107	8_125381163_T_C	0.90426	0.0007663	2993	0.654728756973342	0.314694815767458	0.0193380603191099	0.00929287662434824	0.00194549031574183	0.034172001810735
8_124836564_125836564	ENSG00000183665.4	TRMT12	Brain_Spinal_cord_cervical_c-1	COVID19_HGI_C2_ALL_leave_23andme_20210107	8_124844966_G_A	0.320572	0.002198	3002	0.734040096458296	0.257828547777779	0.0055844347940466	0.00196092362598025	0.000585997343898636	0.0160081094965392
8_124836564_125836564	ENSG00000183665.4	TRMT12	Brain_Frontal_Cortex_BA9	COVID19_HGI_A2_ALL_leave_UKBB_23andme_20210107	8_125616633_T_C	0.650347	2.668e-05	2849	0.752469296405036	0.192366208247313	0.0408401047449741	0.0104367457893313	0.00388764481334635	0.600444597239613
8_124836564_125836564	ENSG00000183665.4	TRMT12	Thyroid	COVID19_HGI_B2_ALL_eur_leave_23andme_20210107	8_125701339_CAGA_C	0.00146523	0.002649	3009	0.740867143665235	0.228384255846678	0.0219437505233364	0.00676247292993883	0.00204237703481161	0.0965843235082194
8_124836564_125836564	ENSG00000183665.4	TRMT12	Cells_Transformed_fibroblasts	COVID19_HGI_A2_ALL_eur_leave_23andme_20210107	8_125616633_T_C	0.722662	0.0001024	3298	0.495149246814645	0.477133089491076	0.0132878827505103	0.0128027720492333	0.0016270088945354	0.165615079118889
8_124836564_125836564	ENSG00000183665.4	TRMT12	Artery_Aorta	COVID19_HGI_B2_ALL_leave_UKBB_23andme_20210107	8_125336564_T_C	0.69776	8.758e-08	2625	0.086969743048163	0.0222014642644585	0.662354565348574	0.169025116366515	0.0594491109722903	0.832424099853812
8_124836564_125836564	ENSG00000183665.4	TRMT12	Heart_Left_Ventricle	COVID19_HGI_C2_ALL_eur_leave_23andme_20210107	8_125751663_C_T	0.16045	0.00281	3173	0.667211780348992	0.324719579747326	0.00502296486334708	0.00244398200219954	0.000601693038135925	0.0179411596080025
8_124836564_125836564	ENSG00000183665.4	TRMT12	Ovary	COVID19_HGI_B2_ALL_eur_leave_ukbb_23andme_20210107	8_125616633_T_C	0.00796241	0.0001452	3009	0.745730020406637	0.228190935690446	0.0183566023305232	0.0056149525021789	0.00210748907021474	0.206703468051278
8_124836564_125836564	ENSG00000183665.4	TRMT12	Adipose_Subcutaneous	COVID19_HGI_B2_ALL_eur_leave_23andme_20210107	8_125463098_A_T	3.17931e-18	0.8039	3009	9.97361211139016e-11	0.97035825775687	2.95408505911236e-12	0.0287401482806607	0.000901593859780268	0.200588978165033
8_124836564_125836564	ENSG00000183665.4	TRMT12	Ovary	COVID19_HGI_B2_ALL_eur_leave_23andme_20210107	8_125285013_G_A	0.0353815	0.0003097	3008	0.741606769728283	0.226873069684586	0.0219629472779845	0.00671608522435765	0.00284112808478859	0.0428316071428166
8_124836564_125836564	ENSG00000183665.4	TRMT12	Stomach	COVID19_HGI_B1_ALL_leave_23andme_20210107	8_125462121_A_G	4.76475e-06	0.7067	2853	0.430727011418283	0.445434659253534	0.0567341480467467	0.0586629567452115	0.00844122453622462	0.0435188662374357
8_124836564_125836564	ENSG00000183665.4	TRMT12	Uterus	COVID19_HGI_B2_ALL_leave_23andme_20210107	8_125336564_T_C	0.588625	2.639e-08	2851	0.0308547745032656	0.010066917738452	0.674774714407282	0.220093014722324	0.0642105786286765	0.814640645023907
8_124836564_125836564	ENSG00000183665.4	TRMT12	Artery_Tibial	COVID19_HGI_B2_ALL_leave_UKBB_23andme_20210107	8_125336564_T_C	0.557167	8.758e-08	2625	0.00014772874278705	0.115888288322348	0.00112509021860649	0.882595636073832	0.000243256642426225	0.338020374598737
8_124836564_125836564	ENSG00000183665.4	TRMT12	Brain_Anterior_cingulate_cortex_BA24	COVID19_HGI_A2_ALL_leave_23andme_20210107	8_125616633_T_C	0.295534	4.4e-05	2843	0.756901406474879	0.212742570169368	0.0219771260276376	0.00617491530466254	0.00220398202345307	0.500574669975523
8_124836564_125836564	ENSG00000183665.4	TRMT12	Brain_Anterior_cingulate_cortex_BA24	COVID19_HGI_B2_ALL_eur_leave_23andme_20210107	8_125381163_T_C	0.43643	0.0007663	3006	0.747211764640461	0.221980114379324	0.0221208566401354	0.00656950024235675	0.00211776409772351	0.0378068160479144
8_124836564_125836564	ENSG00000183665.4	TRMT12	Nerve_Tibial	COVID19_HGI_B2_ALL_leave_23andme_20210107	8_125336564_T_C	0.708144	2.639e-08	2861	0.00341585228823445	0.0400282573272056	0.0747026833279503	0.875388012952226	0.00646519410438368	0.809431204808588
8_124836564_125836564	ENSG00000183665.4	TRMT12	Prostate	COVID19_HGI_A2_ALL_leave_UKBB_23andme_20210107	8_125616633_T_C	0.348493	2.668e-05	2849	0.714240752672516	0.230596954804803	0.038765258983502	0.0125117134333494	0.00388532010582889	0.590907393132643
8_124836564_125836564	ENSG00000183665.4	TRMT12	Artery_Tibial	COVID19_HGI_B2_ALL_eur_leave_ukbb_23andme_20210107	8_125462121_A_G	1.16598e-09	0.813	3010	0.00123896230705627	0.973246662181792	3.05045638351318e-05	0.0239608402831902	0.00152303066412612	0.163560377682526
8_124836564_125836564	ENSG00000183665.4	TRMT12	Esophagus_Muscularis	COVID19_HGI_B1_ALL_leave_UKBB_23andme_20210107	8_125458543_A_G	7.39182e-09	0.1221	2672	0.00593121410832682	0.889213002981297	0.000597880222309643	0.0896201078395587	0.0146377948485079	0.325554519163942
8_124836564_125836564	ENSG00000183665.4	TRMT12	Thyroid	COVID19_HGI_B1_ALL_leave_23andme_20210107	8_125302359_G_C	0.382835	0.0003091	2853	0.677212093766532	0.198475307660755	0.089200468436577	0.0261336296711732	0.00897850046496238	0.0508625027481249
8_124836564_125836564	ENSG00000183665.4	TRMT12	Brain_Caudate_basal_ganglia	COVID19_HGI_B2_ALL_eur_leave_ukbb_23andme_20210107	8_125616633_T_C	0.719277	0.0001452	3006	0.722511378183793	0.251671045941511	0.0177731553105715	0.00618903478114612	0.00185538578297822	0.138588258257928
8_124836564_125836564	ENSG00000183665.4	TRMT12	Brain_Hippocampus	COVID19_HGI_B2_ALL_eur_leave_23andme_20210107	8_125381163_T_C	0.856945	0.0007663	3006	0.761176671637261	0.208176431449272	0.0225352510408808	0.00616128127177245	0.00195036460081371	0.0401292434859446
8_124836564_125836564	ENSG00000183665.4	TRMT12	Brain_Cerebellum	COVID19_HGI_A2_ALL_leave_23andme_20210107	8_125616633_T_C	0.228288	4.4e-05	2845	0.729652473702993	0.239903728963247	0.0211947964627048	0.00696639205381354	0.00228260881724205	0.48118113067113
8_124836564_125836564	ENSG00000183665.4	TRMT12	Artery_Coronary	COVID19_HGI_C2_ALL_eur_leave_23andme_20210107	8_125751663_C_T	0.431687	0.00281	3173	0.724714058034459	0.267206790615881	0.00545585877931699	0.00201099835181845	0.000612294218524579	0.0156964296218334
8_124836564_125836564	ENSG00000183665.4	TRMT12	Brain_Substantia_nigra	COVID19_HGI_A2_ALL_eur_leave_23andme_20210107	8_125616633_T_C	0.920513	0.0001024	3268	0.732617382372606	0.239613641977156	0.0194794159754714	0.00636911840899293	0.00192044126577412	0.236925822864173
8_124836564_125836564	ENSG00000183665.4	TRMT12	Adrenal_Gland	COVID19_HGI_B2_ALL_eur_leave_ukbb_23andme_20210107	8_125616633_T_C	0.656607	0.0001452	3009	0.760503563419935	0.213769751754482	0.0187142079454051	0.00525861805683328	0.00175385882334449	0.151550268322768
8_124836564_125836564	ENSG00000183665.4	TRMT12	Brain_Putamen_basal_ganglia	COVID19_HGI_C2_ALL_leave_23andme_20210107	8_124844966_G_A	0.149262	0.002198	3001	0.743809036458038	0.248025701765055	0.00567369452217939	0.00189131285298019	0.000600254401747426	0.0183397729590777
8_124836564_125836564	ENSG00000183665.4	TRMT12	Stomach	COVID19_HGI_A2_ALL_eur_leave_23andme_20210107	8_125616633_T_C	0.936377	0.0001024	3298	0.465864777235457	0.506168725345071	0.0125020013204517	0.0135817199812915	0.00188277611772898	0.141874776951554
8_124836564_125836564	ENSG00000183665.4	TRMT12	Cells_EBV-transformed_lymphocytes	COVID19_HGI_A2_ALL_leave_UKBB_23andme_20210107	8_125455583_A_G	5.9474e-09	0.09299	2845	0.050504052403501	0.895218675761226	0.00273971230802606	0.0485602866165392	0.00297727291070804	0.1563261862838
8_124836564_125836564	ENSG00000183665.4	TRMT12	Heart_Left_Ventricle	COVID19_HGI_B1_ALL_leave_23andme_20210107	8_125302359_G_C	0.439614	0.0003091	2853	0.601621009785367	0.273921389474843	0.079243823889303	0.0360710106759428	0.00914276617454417	0.0445098139706137
8_124836564_125836564	ENSG00000183665.4	TRMT12	Brain_Cortex	COVID19_HGI_B2_ALL_eur_leave_ukbb_23andme_20210107	8_125616633_T_C	0.6021	0.0001452	3008	0.719462229039228	0.254710854185409	0.0177059593158848	0.00626657756759709	0.0018543798918817	0.136993105638895
8_124836564_125836564	ENSG00000183665.4	TRMT12	Prostate	COVID19_HGI_A2_ALL_eur_leave_23andme_20210107	8_125616633_T_C	0.348493	0.0001024	3290	0.711639308289818	0.260514787457229	0.0190001362573927	0.00695362085093334	0.00189214714462684	0.24453317555853
8_124836564_125836564	ENSG00000183665.4	TRMT12	Skin_Not_Sun_Exposed_Suprapubic	COVID19_HGI_B1_ALL_leave_23andme_20210107	8_125463098_A_T	1.16374e-32	0.6191	2853	9.94654276043873e-22	0.878115120723591	1.31013058054077e-22	0.115656620693417	0.00622825858299409	0.519604663242878
8_124836564_125836564	ENSG00000183665.4	TRMT12	Colon_Sigmoid	COVID19_HGI_A2_ALL_leave_23andme_20210107	8_125616633_T_C	0.617372	4.4e-05	2845	0.461045515808232	0.508901309857929	0.0133923562514719	0.0147805813745073	0.00188023670785969	0.327227145035785
8_124836564_125836564	ENSG00000183665.4	TRMT12	Heart_Atrial_Appendage	COVID19_HGI_B2_ALL_eur_leave_23andme_20210107	8_125616633_T_C	0.184229	0.0005708	3009	0.634426958255301	0.335164676225376	0.018791097724161	0.00992555381473716	0.00169171398042442	0.0375954930088898
8_124836564_125836564	ENSG00000183665.4	TRMT12	Heart_Atrial_Appendage	COVID19_HGI_B1_ALL_eur_leave_ukbb_23andme_20210107	8_124994322_C_T	0.217611	0.0002313	3050	0.562950857135714	0.299035189343838	0.0827460752403235	0.0439427571283125	0.0113251211518129	0.0548004367203471
8_124836564_125836564	ENSG00000183665.4	TRMT12	Brain_Putamen_basal_ganglia	COVID19_HGI_C2_ALL_leave_UKBB_23andme_20210107	8_125211239_G_A	0.845047	0.002996	2916	0.747969336293628	0.243047172525176	0.00627682377501527	0.00203894031153941	0.000667727094641695	0.0235569166068555
8_124836564_125836564	ENSG00000183665.4	TRMT12	Brain_Hippocampus	COVID19_HGI_A2_ALL_eur_leave_23andme_20210107	8_125616633_T_C	0.523566	0.0001024	3291	0.747180101867888	0.22491505331216	0.0200040381454122	0.00601970498536832	0.00188110168917174	0.25016251560258
8_124836564_125836564	ENSG00000183665.4	TRMT12	Brain_Frontal_Cortex_BA9	COVID19_HGI_B2_ALL_eur_leave_ukbb_23andme_20210107	8_125616633_T_C	0.650347	0.0001452	3005	0.765660578767736	0.208566397665421	0.0188293773550647	0.00512731727691061	0.00181632893486824	0.153606227806025
8_124836564_125836564	ENSG00000183665.4	TRMT12	Lung	COVID19_HGI_B2_ALL_leave_23andme_20210107	8_125463250_T_C	2.40377e-16	0.9856	2861	2.20543246792075e-10	0.0437245820177148	4.8231512767614e-09	0.956230883654265	4.45292843248143e-05	0.206066540362923
8_124836564_125836564	ENSG00000183665.4	TRMT12	Skin_Not_Sun_Exposed_Suprapubic	COVID19_HGI_B1_ALL_leave_UKBB_23andme_20210107	8_125463098_A_T	1.16374e-32	0.3486	2672	1.01735578681313e-21	0.897134524230398	1.02551837259408e-22	0.090420808793813	0.0124446669757922	0.442415868195208
8_124836564_125836564	ENSG00000183665.4	TRMT12	Brain_Cerebellum	COVID19_HGI_B2_ALL_leave_UKBB_23andme_20210107	8_125336564_T_C	0.533192	8.758e-08	2625	0.0834505927060813	0.0255496934536274	0.635552999499001	0.19452348635104	0.0609232279902511	0.821463319865086
8_124836564_125836564	ENSG00000183665.4	TRMT12	Nerve_Tibial	COVID19_HGI_C2_ALL_eur_leave_ukbb_23andme_20210107	8_125463098_A_T	3.3981e-07	0.8366	3173	0.0776713581749641	0.912656151127183	0.000689783339398204	0.00810423288754125	0.000878474470913873	0.146755498452561
8_124836564_125836564	ENSG00000183665.4	TRMT12	Artery_Coronary	COVID19_HGI_C2_ALL_leave_UKBB_23andme_20210107	8_125211239_G_A	0.886232	0.002996	2918	0.738414923983935	0.252580267554443	0.00620032862118501	0.00212018381104377	0.000684296029393776	0.021692503064873
8_124836564_125836564	ENSG00000183665.4	TRMT12	Brain_Substantia_nigra	COVID19_HGI_C2_ALL_eur_leave_23andme_20210107	8_125751663_C_T	0.978011	0.00281	3152	0.753971356720907	0.238088192341208	0.00560950359537245	0.00177080233321826	0.000560145009294469	0.0188815990208582
8_124836564_125836564	ENSG00000183665.4	TRMT12	Cells_Transformed_fibroblasts	COVID19_HGI_B2_ALL_leave_23andme_20210107	8_125336564_T_C	0.859989	2.639e-08	2861	0.0218206203429012	0.0201178681898701	0.477204151101541	0.439925029252693	0.0409323311129948	0.818488019580827
8_124836564_125836564	ENSG00000183665.4	TRMT12	Heart_Left_Ventricle	COVID19_HGI_C2_ALL_eur_leave_ukbb_23andme_20210107	8_125005333_G_T	0.451587	0.004149	3173	0.666168223678963	0.324211700100541	0.00591610283027547	0.0028784318117377	0.000825541578482499	0.0163633963166554
8_124836564_125836564	ENSG00000183665.4	TRMT12	Skin_Sun_Exposed_Lower_leg	COVID19_HGI_B2_ALL_leave_UKBB_23andme_20210107	8_125463098_A_T	2.9768e-38	0.5862	2625	4.18514245318156e-28	0.11604887955441	3.18737081810603e-27	0.883818796908937	0.000132323536655777	0.520184295657256
8_124836564_125836564	ENSG00000183665.4	TRMT12	Small_Intestine_Terminal_Ileum	COVID19_HGI_B2_ALL_eur_leave_23andme_20210107	8_125463250_T_C	3.72555e-10	0.5896	2956	0.0148940076646208	0.955437025006519	0.000438322044094053	0.0281168460698933	0.00111379921487289	0.122907442063092
8_124836564_125836564	ENSG00000183665.4	TRMT12	Testis	COVID19_HGI_B1_ALL_eur_leave_ukbb_23andme_20210107	8_125463001_C_T	2.84898e-13	0.7438	3049	4.70454959411465e-05	0.86264396113425	6.90968433075707e-06	0.126687964395606	0.0106141192898731	0.0984138538239415
8_124836564_125836564	ENSG00000183665.4	TRMT12	Lung	COVID19_HGI_B2_ALL_eur_leave_ukbb_23andme_20210107	8_125463250_T_C	2.40377e-16	0.1469	3010	4.91438164615363e-09	0.974318124174642	1.20997279563312e-10	0.0239870490208322	0.00169482176914605	0.422145341702318
8_124836564_125836564	ENSG00000183665.4	TRMT12	Brain_Cerebellum	COVID19_HGI_A2_ALL_eur_leave_ukbb_23andme_20210107	8_125616633_T_C	0.228288	5.595e-05	3297	0.689056419293775	0.257640080147974	0.0360343604529795	0.0134695463547595	0.00379959375051271	0.303422596277278
8_124836564_125836564	ENSG00000183665.4	TRMT12	Brain_Caudate_basal_ganglia	COVID19_HGI_B1_ALL_eur_leave_ukbb_23andme_20210107	8_124994322_C_T	0.496675	0.0002313	3041	0.640163756012508	0.223408177899678	0.0938155682854001	0.0327304362904919	0.00988206151192221	0.061795208851758
8_124836564_125836564	ENSG00000183665.4	TRMT12	Artery_Coronary	COVID19_HGI_B2_ALL_eur_leave_23andme_20210107	8_125381163_T_C	0.103649	0.0007663	3009	0.71677073765577	0.252456989807153	0.0212300388592386	0.00747545905381772	0.00206677462402106	0.0433446966943514
8_124836564_125836564	ENSG00000183665.4	TRMT12	Brain_Substantia_nigra	COVID19_HGI_B1_ALL_leave_23andme_20210107	8_125302359_G_C	0.824325	0.0003091	2844	0.681523491592468	0.194556585743005	0.0896301910158004	0.0255782920293014	0.00871143961942536	0.0538504560476146
8_124836564_125836564	ENSG00000183665.4	TRMT12	Thyroid	COVID19_HGI_A2_ALL_leave_23andme_20210107	8_125616633_T_C	0.308079	4.4e-05	2845	0.749671402069597	0.220041149914321	0.0217763022170516	0.006389588954579	0.00212155684445157	0.489885098868662
8_124836564_125836564	ENSG00000183665.4	TRMT12	Brain_Amygdala	COVID19_HGI_B2_ALL_leave_23andme_20210107	8_125336564_T_C	0.76236	2.639e-08	2858	0.031678871240723	0.00917809465466994	0.692797886483436	0.200653725958536	0.0656914216626356	0.819862766068633
8_124836564_125836564	ENSG00000183665.4	TRMT12	Brain_Putamen_basal_ganglia	COVID19_HGI_A2_ALL_leave_23andme_20210107	8_125616633_T_C	0.866682	4.4e-05	2845	0.735955681738238	0.233759841233434	0.0213778907660669	0.00678808976655963	0.00211849649570123	0.473229821769609
8_124836564_125836564	ENSG00000183665.4	TRMT12	Lung	COVID19_HGI_B2_ALL_eur_leave_23andme_20210107	8_125463250_T_C	2.40377e-16	0.5896	3009	4.89428982892082e-09	0.970334749847275	1.44964014011222e-10	0.0287394277761997	0.000925817337273057	0.264992252016005
8_124836564_125836564	ENSG00000183665.4	TRMT12	Adipose_Visceral_Omentum	COVID19_HGI_A2_ALL_eur_leave_23andme_20210107	8_125547654_C_T	2.74553e-10	0.4132	3298	0.000250226240301451	0.972136957799846	6.71510047448656e-06	0.0260868611744686	0.00151923968490888	0.0965099468741269
8_124836564_125836564	ENSG00000183665.4	TRMT12	Adipose_Subcutaneous	COVID19_HGI_B2_ALL_eur_leave_ukbb_23andme_20210107	8_125463250_T_C	4.28005e-18	0.1469	3010	1.00152766912829e-10	0.974411911408472	2.46586716493122e-12	0.0239894543494625	0.00159863413944819	0.289784917748502
8_124836564_125836564	ENSG00000183665.4	TRMT12	Testis	COVID19_HGI_A2_ALL_eur_leave_ukbb_23andme_20210107	8_125468500_G_T	1.60842e-13	0.1463	3298	4.2061056977642e-05	0.947600621089315	2.19948467395435e-06	0.0495497544831829	0.00280536388585005	0.199527136691714
8_124836564_125836564	ENSG00000183665.4	TRMT12	Brain_Spinal_cord_cervical_c-1	COVID19_HGI_A2_ALL_eur_leave_23andme_20210107	8_125616633_T_C	0.173808	0.0001024	3286	0.704618036334217	0.267362690272795	0.0188158303985393	0.00713747741204971	0.00206596558239886	0.232081340609512
8_124836564_125836564	ENSG00000183665.4	TRMT12	Brain_Cerebellum	COVID19_HGI_B1_ALL_leave_23andme_20210107	8_125302359_G_C	0.85205	0.0003091	2853	0.658448292035333	0.216878597107051	0.0867289533536655	0.0285572506855782	0.00938690681837251	0.0450762356504946
8_124836564_125836564	ENSG00000183665.4	TRMT12	Brain_Amygdala	COVID19_HGI_A2_ALL_leave_UKBB_23andme_20210107	8_125616633_T_C	0.462032	2.668e-05	2847	0.733382223801715	0.211467561985641	0.0397972403467844	0.0114714789880434	0.00388149487781646	0.599624146033031
8_124836564_125836564	ENSG00000183665.4	TRMT12	Colon_Transverse	COVID19_HGI_A2_ALL_leave_UKBB_23andme_20210107	8_125455583_A_G	1.0884e-12	0.09299	2849	7.19022528186067e-06	0.945527603032827	3.90247887925897e-07	0.0513151520012529	0.0031496644927499	0.145310754211207
8_124836564_125836564	ENSG00000183665.4	TRMT12	Esophagus_Mucosa	COVID19_HGI_C2_ALL_eur_leave_ukbb_23andme_20210107	8_125462121_A_G	1.3128e-17	0.8595	3173	1.50113879343128e-09	0.990319137749538	1.33313045395797e-11	0.0087939334280674	0.000886927307924506	0.597082608559025
8_124836564_125836564	ENSG00000183665.4	TRMT12	Adipose_Subcutaneous	COVID19_HGI_A2_ALL_leave_23andme_20210107	8_125462121_A_G	3.09477e-18	0.6486	2845	9.97513308785956e-11	0.970506239669374	2.89755634504482e-12	0.02818976361011	0.00130399661786875	0.179345633377517
8_124836564_125836564	ENSG00000183665.4	TRMT12	Uterus	COVID19_HGI_B2_ALL_leave_UKBB_23andme_20210107	8_125336564_T_C	0.588625	8.758e-08	2621	0.0837127277621893	0.0253238701004678	0.6375481202706	0.19280355854234	0.0606117233244035	0.824243562232935
8_124836564_125836564	ENSG00000183665.4	TRMT12	Cells_Transformed_fibroblasts	COVID19_HGI_B1_ALL_leave_23andme_20210107	8_125470047_C_T	2.23903e-06	0.9481	2853	0.456861813987682	0.419995720866609	0.0601765505867278	0.0553129997839863	0.00765291477499557	0.124078262998628
8_124836564_125836564	ENSG00000183665.4	TRMT12	Brain_Cerebellum	COVID19_HGI_B1_ALL_leave_UKBB_23andme_20210107	8_125302359_G_C	0.85205	0.000242	2672	0.688517788928987	0.213649858718446	0.06940419974573	0.021529505653083	0.00689864695375449	0.0842208948004742
8_124836564_125836564	ENSG00000183665.4	TRMT12	Brain_Substantia_nigra	COVID19_HGI_B1_ALL_eur_leave_23andme_20210107	8_125231096_C_A	0.359224	0.0002418	3025	0.67123482369885	0.203229181702183	0.0897458155376884	0.0271636356947774	0.00862654336650182	0.0557094524284181
8_124836564_125836564	ENSG00000183665.4	TRMT12	Ovary	COVID19_HGI_B2_ALL_leave_23andme_20210107	8_125336564_T_C	0.710658	2.639e-08	2861	0.0317089852355239	0.00923602890578695	0.693456883618444	0.201922852368222	0.0636752498720222	0.820918215446478
8_124836564_125836564	ENSG00000183665.4	TRMT12	Brain_Anterior_cingulate_cortex_BA24	COVID19_HGI_C2_ALL_eur_leave_ukbb_23andme_20210107	8_125005333_G_T	0.21612	0.004149	3168	0.754466560072218	0.236128059977168	0.0066625011321017	0.00208452812432768	0.000658350694184413	0.0249436939143987
8_124836564_125836564	ENSG00000183665.4	TRMT12	Thyroid	COVID19_HGI_B1_ALL_leave_UKBB_23andme_20210107	8_125302359_G_C	0.382835	0.000242	2672	0.707870571626814	0.194747179317891	0.0713550054004177	0.0196245674317845	0.00640267622309323	0.0979014855278044
8_124836564_125836564	ENSG00000183665.4	TRMT12	Small_Intestine_Terminal_Ileum	COVID19_HGI_B2_ALL_leave_UKBB_23andme_20210107	8_125336564_T_C	0.316349	8.758e-08	2625	0.00178072689838786	0.114112375474539	0.0135618727783642	0.86906919414327	0.00147583070543872	0.760281215542133
8_124836564_125836564	ENSG00000183665.4	TRMT12	Brain_Nucleus_accumbens_basal_ganglia	COVID19_HGI_A2_ALL_eur_leave_ukbb_23andme_20210107	8_125616633_T_C	0.770096	5.595e-05	3290	0.728445357240877	0.218562098172942	0.0380267914824926	0.0114059649628698	0.00355978814081855	0.310668968238349
8_124836564_125836564	ENSG00000183665.4	TRMT12	Artery_Aorta	COVID19_HGI_C2_ALL_leave_23andme_20210107	8_124844966_G_A	0.217029	0.002198	3009	0.765479034658869	0.226337268348542	0.00588969831992132	0.00174091620509045	0.000553082467577237	0.0187050322621478
8_124836564_125836564	ENSG00000183665.4	TRMT12	Small_Intestine_Terminal_Ileum	COVID19_HGI_A2_ALL_eur_leave_ukbb_23andme_20210107	8_125455583_A_G	3.72555e-10	0.1417	3194	0.0145384870558059	0.933182504061419	0.00075321390642326	0.048343391527657	0.00318240344869506	0.193346395625604
8_124836564_125836564	ENSG00000183665.4	TRMT12	Brain_Amygdala	COVID19_HGI_A2_ALL_leave_23andme_20210107	8_125616633_T_C	0.462032	4.4e-05	2843	0.752892466321356	0.216808321921107	0.0218607238354398	0.00629302557834968	0.00214546234374756	0.499340223463767
8_124836564_125836564	ENSG00000183665.4	TRMT12	Brain_Cerebellar_Hemisphere	COVID19_HGI_B2_ALL_eur_leave_23andme_20210107	8_125381163_T_C	0.0412966	0.0007663	3006	0.715881033639925	0.252807459733629	0.0211932712850474	0.00748159163620393	0.00263664370519495	0.0362047124190845
8_124836564_125836564	ENSG00000183665.4	TRMT12	Ovary	COVID19_HGI_B1_ALL_leave_UKBB_23andme_20210107	8_125302359_G_C	0.911517	0.000242	2671	0.709822767354644	0.192513340966901	0.0715378210205142	0.0193952742723961	0.00673079638554458	0.0900129151586264
8_124836564_125836564	ENSG00000183665.4	TRMT12	Whole_Blood	COVID19_HGI_A2_ALL_eur_leave_ukbb_23andme_20210107	8_125463098_A_T	5.49545e-49	0.7765	3299	4.22286922003606e-35	0.948570342501428	2.20996802709355e-36	0.0496400538716825	0.00178960362689435	0.582794914926372
8_124836564_125836564	ENSG00000183665.4	TRMT12	Brain_Anterior_cingulate_cortex_BA24	COVID19_HGI_C2_ALL_leave_23andme_20210107	8_124844966_G_A	0.534634	0.002198	3006	0.764667563785508	0.2271416612841	0.00587309354751067	0.00174400696223456	0.000573674420647315	0.0159898782226679
8_124836564_125836564	ENSG00000183665.4	TRMT12	Brain_Amygdala	COVID19_HGI_C2_ALL_eur_leave_23andme_20210107	8_125751663_C_T	0.217647	0.00281	3162	0.751810932739816	0.240209936406462	0.00562166493390548	0.00179560752071686	0.000561858399099887	0.0194106626908457
8_124836564_125836564	ENSG00000183665.4	TRMT12	Colon_Transverse	COVID19_HGI_B2_ALL_eur_leave_ukbb_23andme_20210107	8_125463250_T_C	1.11595e-12	0.1469	3010	7.41142441581844e-06	0.974615186052227	1.82477116465917e-07	0.0239946752757915	0.00138254477044974	0.152999928593603
8_124836564_125836564	ENSG00000183665.4	TRMT12	Brain_Amygdala	COVID19_HGI_B2_ALL_eur_leave_ukbb_23andme_20210107	8_125616633_T_C	0.462032	0.0001452	3002	0.747674510950438	0.226515743172142	0.0183757345065465	0.00556525048301034	0.00186876088786248	0.149143005813427
8_124836564_125836564	ENSG00000183665.4	TRMT12	Brain_Cortex	COVID19_HGI_B1_ALL_leave_UKBB_23andme_20210107	8_125302359_G_C	0.312107	0.000242	2670	0.684010033225626	0.217281453357908	0.0689305549176553	0.0218884723005518	0.00788948619825866	0.0833618580174377
8_124836564_125836564	ENSG00000183665.4	TRMT12	Brain_Frontal_Cortex_BA9	COVID19_HGI_B1_ALL_eur_leave_23andme_20210107	8_125231096_C_A	0.374051	0.0002418	3037	0.684278634496531	0.189656187426527	0.091779371793206	0.0254289178149725	0.00885688846876308	0.0520277382102125
8_124836564_125836564	ENSG00000183665.4	TRMT12	Skin_Not_Sun_Exposed_Suprapubic	COVID19_HGI_A2_ALL_eur_leave_23andme_20210107	8_125463098_A_T	1.16374e-32	0.94	3298	1.10182855150429e-21	0.972732269718022	2.95687990999496e-23	0.0261031917354504	0.00116453854652809	0.470494347538396
8_124836564_125836564	ENSG00000183665.4	TRMT12	Brain_Hypothalamus	COVID19_HGI_B2_ALL_eur_leave_23andme_20210107	8_125289043_T_C	0.0232693	0.000486	3005	0.754670684888581	0.214217971929961	0.0223391040115008	0.0063386601614787	0.00243357900847868	0.0342151436310808
8_124836564_125836564	ENSG00000183665.4	TRMT12	Cells_Transformed_fibroblasts	COVID19_HGI_B2_ALL_leave_UKBB_23andme_20210107	8_125336564_T_C	0.859989	8.758e-08	2625	0.0588944861525306	0.052700640576433	0.448535667805575	0.401325294352314	0.0385439111131477	0.825849650341856
8_124836564_125836564	ENSG00000183665.4	TRMT12	Artery_Tibial	COVID19_HGI_C2_ALL_eur_leave_23andme_20210107	8_125462121_A_G	1.16598e-09	0.8336	3173	0.00123874667498169	0.990436868849525	9.32564622849809e-06	0.00745543797177867	0.000859620857486136	0.218548586234212
8_124836564_125836564	ENSG00000183665.4	TRMT12	Artery_Aorta	COVID19_HGI_B1_ALL_eur_leave_ukbb_23andme_20210107	8_124994322_C_T	0.441169	0.0002313	3050	0.664962110153466	0.198876818560752	0.097740333994124	0.0292229740748606	0.00919776321679727	0.068692632523143
8_124836564_125836564	ENSG00000183665.4	TRMT12	Minor_Salivary_Gland	COVID19_HGI_C2_ALL_leave_UKBB_23andme_20210107	8_124842159_G_C	0.000314369	0.007406	2911	0.672617412939761	0.318554909735605	0.0054845089492895	0.00259674394628411	0.000746424429060319	0.0267188999166049
8_124836564_125836564	ENSG00000183665.4	TRMT12	Muscle_Skeletal	COVID19_HGI_B2_ALL_eur_leave_23andme_20210107	8_125381163_T_C	0.301463	0.0007663	3009	0.713725803035016	0.255722840056335	0.0211398509136008	0.00757241798803748	0.00183908800701014	0.0414524731846035
8_124836564_125836564	ENSG00000183665.4	TRMT12	Brain_Putamen_basal_ganglia	COVID19_HGI_B1_ALL_eur_leave_ukbb_23andme_20210107	8_124994322_C_T	0.577006	0.0002313	3038	0.646055251982417	0.217084542878636	0.0946528086298339	0.0317943925920998	0.0104130039170134	0.0616528738062121
8_124836564_125836564	ENSG00000183665.4	TRMT12	Adipose_Visceral_Omentum	COVID19_HGI_C2_ALL_eur_leave_23andme_20210107	8_125546062_A_C	2.73432e-10	0.61	3173	0.000255188778110272	0.991413458373485	1.92113554304739e-06	0.0074627829946599	0.000866648718201837	0.0959797772804543
8_124836564_125836564	ENSG00000183665.4	TRMT12	Brain_Cortex	COVID19_HGI_B2_ALL_eur_leave_23andme_20210107	8_125381163_T_C	0.496726	0.0007663	3007	0.715674493992948	0.253317278808159	0.0211897158056108	0.00749790637197706	0.00232060502130515	0.0329528407940567
8_124836564_125836564	ENSG00000183665.4	TRMT12	Brain_Frontal_Cortex_BA9	COVID19_HGI_A2_ALL_eur_leave_ukbb_23andme_20210107	8_125616633_T_C	0.650347	5.595e-05	3288	0.728224254079398	0.218653597195892	0.0380136163361418	0.0114101125150967	0.00369841987347125	0.304412645664821
8_124836564_125836564	ENSG00000183665.4	TRMT12	Adipose_Subcutaneous	COVID19_HGI_A2_ALL_eur_leave_ukbb_23andme_20210107	8_125462121_A_G	3.09477e-18	0.5009	3299	9.74382224950699e-11	0.948001415934378	5.09926652024266e-12	0.0496096807510904	0.00238890321199388	0.148685120850404
8_124836564_125836564	ENSG00000183665.4	TRMT12	Heart_Left_Ventricle	COVID19_HGI_B2_ALL_leave_UKBB_23andme_20210107	8_125336564_T_C	0.530803	8.758e-08	2625	0.0768507747134821	0.033032016846885	0.585289316697881	0.251515870482695	0.0533120212590566	0.831232334384233
8_124836564_125836564	ENSG00000183665.4	TRMT12	Brain_Cortex	COVID19_HGI_C2_ALL_leave_UKBB_23andme_20210107	8_125211239_G_A	0.732565	0.002996	2916	0.73523160998807	0.255754038465315	0.00616775098271289	0.00214478159149036	0.000701818972411174	0.0218264317086412
8_124836564_125836564	ENSG00000183665.4	TRMT12	Artery_Tibial	COVID19_HGI_C2_ALL_eur_leave_ukbb_23andme_20210107	8_125462121_A_G	1.16598e-09	0.8595	3173	0.00123697778396292	0.989022556369534	1.09853450053144e-05	0.00878235856116567	0.000947121940332172	0.222993658755076
8_124836564_125836564	ENSG00000183665.4	TRMT12	Heart_Atrial_Appendage	COVID19_HGI_B2_ALL_eur_leave_ukbb_23andme_20210107	8_125616633_T_C	0.184229	0.0001452	3010	0.637409154417421	0.336786409897219	0.0156936882819475	0.00829021747720586	0.00182052992620664	0.145113067772468
8_124836564_125836564	ENSG00000183665.4	TRMT12	Adipose_Visceral_Omentum	COVID19_HGI_B1_ALL_eur_leave_ukbb_23andme_20210107	8_125463250_T_C	3.10962e-10	0.2209	3050	0.000224667568358491	0.861464214670445	3.30230592596302e-05	0.126611789046474	0.0116663056554624	0.128248231889616
8_124836564_125836564	ENSG00000183665.4	TRMT12	Brain_Hypothalamus	COVID19_HGI_C2_ALL_eur_leave_ukbb_23andme_20210107	8_125005333_G_T	0.401784	0.004149	3167	0.762359536557892	0.228232894267044	0.00674256967935121	0.00201792305867752	0.000647076437035243	0.0251901693566704
8_124836564_125836564	ENSG00000183665.4	TRMT12	Adipose_Subcutaneous	COVID19_HGI_B2_ALL_leave_23andme_20210107	8_125463098_A_T	3.17931e-18	0.762	2861	4.49414249603672e-12	0.0437246630770553	9.82842568656974e-11	0.956232658225123	4.26785950433712e-05	0.186048318984866
8_124836564_125836564	ENSG00000183665.4	TRMT12	Adrenal_Gland	COVID19_HGI_C2_ALL_leave_23andme_20210107	8_124844966_G_A	0.556611	0.002198	3009	0.773684849408505	0.218135925589013	0.00595283495875304	0.00167781848525927	0.000548571558470573	0.0160485276851941
8_124836564_125836564	ENSG00000183665.4	TRMT12	Colon_Sigmoid	COVID19_HGI_C2_ALL_leave_23andme_20210107	8_125462121_A_G	3.52003e-06	0.8536	3009	0.467765821430699	0.523906830158409	0.00359905294313482	0.00403031140701211	0.00069798406074559	0.0638559763553715
8_124836564_125836564	ENSG00000183665.4	TRMT12	Brain_Cerebellum	COVID19_HGI_A2_ALL_eur_leave_23andme_20210107	8_125616633_T_C	0.228288	0.0001024	3296	0.707473529181287	0.264459772557999	0.0189757146353882	0.00709128785437614	0.00199969577094972	0.240250723513145
8_124836564_125836564	ENSG00000183665.4	TRMT12	Stomach	COVID19_HGI_A2_ALL_leave_UKBB_23andme_20210107	8_125616633_T_C	0.936377	2.668e-05	2849	0.463090201979573	0.482182865722311	0.0251341183561552	0.0261669425894106	0.00342587135255023	0.383184008243176
8_124836564_125836564	ENSG00000183665.4	TRMT12	Colon_Transverse	COVID19_HGI_C2_ALL_leave_23andme_20210107	8_125470047_C_T	3.2899e-13	0.9632	3009	7.53973289079236e-06	0.991488615064724	5.8011715708641e-08	0.00762777031564039	0.000876016875028294	0.142316001033147
8_124836564_125836564	ENSG00000183665.4	TRMT12	Spleen	COVID19_HGI_C2_ALL_leave_UKBB_23andme_20210107	8_125461287_T_C	3.10225e-17	0.6954	2918	5.51983649001026e-07	0.990805634092142	4.63490092922561e-09	0.00831872997138731	0.000875079317919844	0.330126663100469
8_124836564_125836564	ENSG00000183665.4	TRMT12	Brain_Cerebellar_Hemisphere	COVID19_HGI_B2_ALL_leave_UKBB_23andme_20210107	8_125336564_T_C	0.0800785	8.758e-08	2624	0.082149736073049	0.0258115257474802	0.625645518831476	0.196508536503492	0.0698846828445027	0.826322634159453
8_124836564_125836564	ENSG00000183665.4	TRMT12	Breast_Mammary_Tissue	COVID19_HGI_A2_ALL_eur_leave_ukbb_23andme_20210107	8_125455583_A_G	4.71503e-08	0.1417	3299	0.0221181978767058	0.925230739336479	0.00115751891847673	0.0484173281367451	0.00307621573159297	0.144439125887287
8_124836564_125836564	ENSG00000183665.4	TRMT12	Brain_Amygdala	COVID19_HGI_B2_ALL_eur_leave_23andme_20210107	8_125381163_T_C	0.76236	0.0007663	3001	0.743790433367265	0.225275642119093	0.0220034831385969	0.00666203994475746	0.00226840143028787	0.0341352318709796
8_124836564_125836564	ENSG00000183665.4	TRMT12	Brain_Substantia_nigra	COVID19_HGI_A2_ALL_eur_leave_ukbb_23andme_20210107	8_125616633_T_C	0.920513	5.595e-05	3269	0.713663254560243	0.233483287734109	0.0371060320750012	0.0121360613851622	0.00361136424548543	0.302391872941882
8_124836564_125836564	ENSG00000183665.4	TRMT12	Skin_Not_Sun_Exposed_Suprapubic	COVID19_HGI_A2_ALL_leave_UKBB_23andme_20210107	8_125463098_A_T	1.16374e-32	0.718	2849	1.07237013631446e-21	0.946725364169256	5.82026521237491e-23	0.0513814166675221	0.00189321916322482	0.405956518616075
8_124836564_125836564	ENSG00000183665.4	TRMT12	Brain_Amygdala	COVID19_HGI_B1_ALL_eur_leave_ukbb_23andme_20210107	8_124994322_C_T	0.0684004	0.0002313	3038	0.661223990157143	0.202455678073987	0.0968125096286838	0.0296324887893747	0.00987533335081153	0.0858505349355874
8_124836564_125836564	ENSG00000183665.4	TRMT12	Adipose_Subcutaneous	COVID19_HGI_B2_ALL_leave_UKBB_23andme_20210107	8_125463098_A_T	3.17931e-18	0.5862	2625	1.1927872088356e-11	0.116049321404326	9.08417140917756e-11	0.8838221658132	0.00012851267970249	0.211900569466673
8_124836564_125836564	ENSG00000183665.4	TRMT12	Adipose_Subcutaneous	COVID19_HGI_A2_ALL_leave_UKBB_23andme_20210107	8_125462121_A_G	3.09477e-18	0.3655	2849	9.72575250047479e-11	0.946243363778161	5.27863067291561e-12	0.0513547475334091	0.00240188858589283	0.175473079057664
8_124836564_125836564	ENSG00000183665.4	TRMT12	Minor_Salivary_Gland	COVID19_HGI_B1_ALL_leave_23andme_20210107	8_125302359_G_C	0.544981	0.0003091	2840	0.597841147571178	0.27819571971404	0.078572627382571	0.0365536659480557	0.00883683938415506	0.0478454851019016
8_124836564_125836564	ENSG00000183665.4	TRMT12	Skin_Sun_Exposed_Lower_leg	COVID19_HGI_B2_ALL_eur_leave_ukbb_23andme_20210107	8_125463098_A_T	2.9768e-38	0.2495	3010	3.51306572264687e-27	0.974130141267351	8.6495397788262e-29	0.0239822278735249	0.00188763085912578	0.536635037638351
8_124836564_125836564	ENSG00000183665.4	TRMT12	Heart_Atrial_Appendage	COVID19_HGI_A2_ALL_leave_UKBB_23andme_20210107	8_125616633_T_C	0.184229	2.668e-05	2849	0.623162421619195	0.321533923441167	0.03382200269652	0.0174471481223813	0.00403450412073633	0.545005445126124
8_124836564_125836564	ENSG00000183665.4	TRMT12	Adrenal_Gland	COVID19_HGI_B2_ALL_eur_leave_23andme_20210107	8_125381163_T_C	0.134789	0.0007663	3008	0.756686441527018	0.212640635582667	0.0224092145251025	0.00629536878451258	0.00196833958069995	0.045875166552545
8_124836564_125836564	ENSG00000183665.4	TRMT12	Brain_Frontal_Cortex_BA9	COVID19_HGI_B1_ALL_leave_UKBB_23andme_20210107	8_125302359_G_C	0.93496	0.000242	2668	0.727713159137649	0.174629314820152	0.0732792006275241	0.0175780082512528	0.00680031716342182	0.0953828256852715
8_124836564_125836564	ENSG00000183665.4	TRMT12	Brain_Cerebellar_Hemisphere	COVID19_HGI_C2_ALL_leave_UKBB_23andme_20210107	8_125211239_G_A	0.306555	0.002996	2916	0.735635285319318	0.255380605569805	0.00616972831028253	0.00214118838427135	0.000673192416323102	0.0238001555432293
8_124836564_125836564	ENSG00000183665.4	TRMT12	Stomach	COVID19_HGI_B1_ALL_eur_leave_ukbb_23andme_20210107	8_125462121_A_G	4.76475e-06	0.6607	3050	0.423798140266654	0.438918179352528	0.0622925293686155	0.0645044816136936	0.0104866693985092	0.0505963832129335
8_124836564_125836564	ENSG00000183665.4	TRMT12	Brain_Putamen_basal_ganglia	COVID19_HGI_A2_ALL_eur_leave_ukbb_23andme_20210107	8_125616633_T_C	0.866682	5.595e-05	3288	0.694253620902271	0.252646420647018	0.036234028405297	0.0131822721752782	0.00368365787013584	0.285360160767841
8_124836564_125836564	ENSG00000183665.4	TRMT12	Uterus	COVID19_HGI_C2_ALL_eur_leave_ukbb_23andme_20210107	8_125005333_G_T	0.607396	0.004149	3154	0.729427473321615	0.261233643961133	0.00637524415946272	0.00228251813355295	0.000681120424236116	0.022563016336638
8_124836564_125836564	ENSG00000183665.4	TRMT12	Whole_Blood	COVID19_HGI_B2_ALL_leave_23andme_20210107	8_125463098_A_T	5.49545e-49	0.762	2861	1.94655175580798e-36	0.0437248034332392	4.2569943640844e-35	0.956235730945424	3.94656213408748e-05	0.658715867440411
8_124836564_125836564	ENSG00000183665.4	TRMT12	Brain_Substantia_nigra	COVID19_HGI_A2_ALL_leave_23andme_20210107	8_125616633_T_C	0.920513	4.4e-05	2837	0.755095062315147	0.214676804318303	0.0218972756475904	0.00622338305481805	0.00210747466414088	0.493265860681482
8_124836564_125836564	ENSG00000183665.4	TRMT12	Brain_Caudate_basal_ganglia	COVID19_HGI_A2_ALL_eur_leave_ukbb_23andme_20210107	8_125616633_T_C	0.719277	5.595e-05	3293	0.686519655254576	0.26038511718171	0.0358751210540522	0.0136032005071179	0.00361690600254419	0.286601493963467
8_124836564_125836564	ENSG00000183665.4	TRMT12	Vagina	COVID19_HGI_B2_ALL_leave_23andme_20210107	8_125336564_T_C	0.174232	2.639e-08	2858	0.0317379866709891	0.0088297836940634	0.694090808712049	0.193029782974972	0.0723116379479258	0.820956540250895
8_124836564_125836564	ENSG00000183665.4	TRMT12	Whole_Blood	COVID19_HGI_B1_ALL_leave_23andme_20210107	8_125463098_A_T	5.49545e-49	0.6191	2853	3.90820811140046e-35	0.877888969236498	5.14778158118269e-36	0.115626576461171	0.00648445430233387	0.686334619864107
8_124836564_125836564	ENSG00000183665.4	TRMT12	Brain_Spinal_cord_cervical_c-1	COVID19_HGI_B1_ALL_leave_UKBB_23andme_20210107	8_125302359_G_C	0.652316	0.000242	2666	0.685404282168752	0.21620566308784	0.0689673500663131	0.0217475604742802	0.00767514420281485	0.0803537635541342
8_124836564_125836564	ENSG00000183665.4	TRMT12	Artery_Coronary	COVID19_HGI_A2_ALL_eur_leave_23andme_20210107	8_125616633_T_C	0.433748	0.0001024	3296	0.703936391356664	0.268167919459854	0.0188192770057588	0.00716738413870106	0.00190902803902235	0.230449815530917
8_124836564_125836564	ENSG00000183665.4	TRMT12	Pituitary	COVID19_HGI_B2_ALL_eur_leave_23andme_20210107	8_125381163_T_C	0.660773	0.0007663	3007	0.753622491892878	0.215742488031918	0.0223129720969825	0.00638568631065844	0.00193636166756269	0.0399379865970765
8_124836564_125836564	ENSG00000183665.4	TRMT12	Breast_Mammary_Tissue	COVID19_HGI_B1_ALL_leave_UKBB_23andme_20210107	8_125463098_A_T	1.2299e-08	0.3486	2672	0.0218137832229225	0.875561992338442	0.00219888025023841	0.0882465130765476	0.0121788311118496	0.261468525324309
8_124836564_125836564	ENSG00000183665.4	TRMT12	Colon_Sigmoid	COVID19_HGI_B1_ALL_eur_leave_23andme_20210107	8_125231096_C_A	0.0221952	0.0002418	3048	0.417370510119464	0.455939139409539	0.0561232883632083	0.0613002967441194	0.00926676536366873	0.0906907723931987
8_124836564_125836564	ENSG00000183665.4	TRMT12	Pituitary	COVID19_HGI_A2_ALL_eur_leave_ukbb_23andme_20210107	8_125616633_T_C	0.962758	5.595e-05	3295	0.720494660448733	0.226463550614812	0.0376712260812372	0.0118371645036383	0.00353339835157927	0.303924651416246
8_124836564_125836564	ENSG00000183665.4	TRMT12	Brain_Cerebellum	COVID19_HGI_C2_ALL_eur_leave_ukbb_23andme_20210107	8_125005333_G_T	0.618873	0.004149	3172	0.727504159658023	0.263025958015622	0.00645643117024991	0.00233361471207812	0.000679836444027564	0.0223204504448938
8_124836564_125836564	ENSG00000183665.4	TRMT12	Small_Intestine_Terminal_Ileum	COVID19_HGI_A2_ALL_leave_UKBB_23andme_20210107	8_125455583_A_G	3.72555e-10	0.09299	2849	0.0145121845938761	0.930984147991134	0.000787645611221422	0.0505257686046815	0.00319025319908742	0.265849912475832
8_124836564_125836564	ENSG00000183665.4	TRMT12	Artery_Coronary	COVID19_HGI_C2_ALL_eur_leave_ukbb_23andme_20210107	8_125005333_G_T	0.177975	0.004149	3173	0.723688559434559	0.266828682606767	0.00642692908866822	0.00236896372498777	0.000686865145018387	0.0237708178163832
8_124836564_125836564	ENSG00000183665.4	TRMT12	Brain_Cerebellum	COVID19_HGI_B2_ALL_leave_23andme_20210107	8_125336564_T_C	0.533192	2.639e-08	2861	0.0307882572090111	0.0101114313633748	0.673321102445277	0.221066352363099	0.0647128566192385	0.810523797196334
8_124836564_125836564	ENSG00000183665.4	TRMT12	Adipose_Subcutaneous	COVID19_HGI_C2_ALL_eur_leave_ukbb_23andme_20210107	8_125463098_A_T	3.17931e-18	0.8366	3173	1.01787682770694e-10	0.990318428643891	9.03955452575124e-13	0.00879392641311382	0.000887644840304407	0.207996301979298
8_124836564_125836564	ENSG00000183665.4	TRMT12	Ovary	COVID19_HGI_A2_ALL_eur_leave_ukbb_23andme_20210107	8_125616633_T_C	0.00796241	5.595e-05	3298	0.708693513795975	0.237186327405949	0.0370785668105486	0.012404858931952	0.00463673305557574	0.378812724013245
8_124836564_125836564	ENSG00000183665.4	TRMT12	Muscle_Skeletal	COVID19_HGI_B2_ALL_eur_leave_ukbb_23andme_20210107	8_125616633_T_C	0.56346	0.0001452	3010	0.716958703876166	0.257418692691316	0.0176522824181048	0.00633628673929189	0.0016340342751222	0.135850810975328
8_124836564_125836564	ENSG00000183665.4	TRMT12	Brain_Cerebellar_Hemisphere	COVID19_HGI_B1_ALL_leave_UKBB_23andme_20210107	8_125302359_G_C	0.256935	0.000242	2669	0.683853105961942	0.21757356168495	0.0688715320661366	0.0219042540327914	0.0077975462541794	0.0867542038676269
8_124836564_125836564	ENSG00000183665.4	TRMT12	Brain_Amygdala	COVID19_HGI_A2_ALL_eur_leave_ukbb_23andme_20210107	8_125616633_T_C	0.462032	5.595e-05	3280	0.711576348984091	0.235529696864461	0.037030540867961	0.0122533910399895	0.00361002224349781	0.311747087871391
8_124836564_125836564	ENSG00000183665.4	TRMT12	Testis	COVID19_HGI_B1_ALL_leave_23andme_20210107	8_125468500_G_T	1.60842e-13	0.8107	2853	4.24732092284673e-05	0.876873153849524	5.59445141936604e-06	0.115491673470504	0.00758710501932352	0.138669498748828
8_124836564_125836564	ENSG00000183665.4	TRMT12	Skin_Sun_Exposed_Lower_leg	COVID19_HGI_C2_ALL_eur_leave_23andme_20210107	8_125463098_A_T	2.9768e-38	0.6855	3173	3.57648304032028e-27	0.991714987524495	2.69248073475096e-29	0.00746509973001726	0.00081991274548807	0.534750454340536
8_124836564_125836564	ENSG00000183665.4	TRMT12	Artery_Tibial	COVID19_HGI_B2_ALL_leave_23andme_20210107	8_125336564_T_C	0.557167	2.639e-08	2861	5.46146851353879e-05	0.043665293058397	0.00119439108733632	0.954934161925924	0.000151539243206788	0.569844661609722
8_124836564_125836564	ENSG00000183665.4	TRMT12	Heart_Left_Ventricle	COVID19_HGI_A2_ALL_leave_UKBB_23andme_20210107	8_125616633_T_C	0.254508	2.668e-05	2849	0.648264121122509	0.296679765559353	0.0351843918888631	0.0160984554349577	0.0037732659943169	0.567457791484581
8_124836564_125836564	ENSG00000183665.4	TRMT12	Brain_Nucleus_accumbens_basal_ganglia	COVID19_HGI_C2_ALL_leave_UKBB_23andme_20210107	8_125211239_G_A	0.350311	0.002996	2916	0.785009199761152	0.206070649620765	0.00658525405311407	0.00172807046973249	0.000606826095235788	0.0281123660477026
8_124836564_125836564	ENSG00000183665.4	TRMT12	Lung	COVID19_HGI_B1_ALL_leave_23andme_20210107	8_125463250_T_C	2.40377e-16	0.7455	2853	4.42830044652496e-09	0.877948375739015	5.83283254749593e-10	0.115634468621934	0.00641715062746601	0.238869314794526
8_124836564_125836564	ENSG00000183665.4	TRMT12	Esophagus_Muscularis	COVID19_HGI_B2_ALL_eur_leave_ukbb_23andme_20210107	8_125458543_A_G	7.39182e-09	0.2255	3010	0.0059869628214773	0.968396680382856	0.000147405363767875	0.0238413239992846	0.00162762743261397	0.242265300185297
8_124836564_125836564	ENSG00000183665.4	TRMT12	Liver	COVID19_HGI_B2_ALL_eur_leave_23andme_20210107	8_125381163_T_C	0.145929	0.0007663	3008	0.739660502985501	0.22960499084537	0.0219037013257685	0.00679730095033748	0.00203350389302304	0.0415048465308353
8_124836564_125836564	ENSG00000183665.4	TRMT12	Esophagus_Mucosa	COVID19_HGI_C2_ALL_leave_23andme_20210107	8_125462121_A_G	1.3128e-17	0.8536	3009	1.50310537470097e-09	0.991616514807451	1.15650942732693e-11	0.00762887580240795	0.000754607875470283	0.597309064985875
8_124836564_125836564	ENSG00000183665.4	TRMT12	Brain_Hypothalamus	COVID19_HGI_B1_ALL_leave_UKBB_23andme_20210107	8_125302359_G_C	0.353917	0.000242	2669	0.720684927751129	0.181354308125408	0.0725849646314435	0.018258279096291	0.00711752039572862	0.0960665206230255
8_124836564_125836564	ENSG00000183665.4	TRMT12	Uterus	COVID19_HGI_C2_ALL_eur_leave_23andme_20210107	8_125751663_C_T	0.035903	0.00281	3154	0.730439185919373	0.261595973840689	0.00543027303251294	0.00194418145774484	0.000590385749679973	0.0222842657984364
8_124836564_125836564	ENSG00000183665.4	TRMT12	Uterus	COVID19_HGI_A2_ALL_eur_leave_23andme_20210107	8_125616633_T_C	0.0351159	0.0001024	3278	0.709197743810714	0.262833314357162	0.0189074931133992	0.00700518413423196	0.00205626458449335	0.271763824845195
8_124836564_125836564	ENSG00000183665.4	TRMT12	Brain_Substantia_nigra	COVID19_HGI_B1_ALL_eur_leave_ukbb_23andme_20210107	8_124994322_C_T	0.726543	0.0002313	3027	0.663686617780341	0.20106632704892	0.0967682081481883	0.0293071165088571	0.00917173051369324	0.0704500577773979
8_124836564_125836564	ENSG00000183665.4	TRMT12	Brain_Anterior_cingulate_cortex_BA24	COVID19_HGI_B2_ALL_leave_23andme_20210107	8_125336564_T_C	0.43643	2.639e-08	2858	0.0317808225042908	0.00898660835550425	0.695027499381803	0.196463985947687	0.0677410838107152	0.820965525886042
8_124836564_125836564	ENSG00000183665.4	TRMT12	Vagina	COVID19_HGI_C2_ALL_eur_leave_ukbb_23andme_20210107	8_125005333_G_T	0.309319	0.004149	3165	0.757424250053594	0.233154426802227	0.00670063804568166	0.00206196790538936	0.000658717193107922	0.0248694971858112
8_124836564_125836564	ENSG00000183665.4	TRMT12	Brain_Frontal_Cortex_BA9	COVID19_HGI_C2_ALL_eur_leave_ukbb_23andme_20210107	8_125005333_G_T	0.558037	0.004149	3165	0.769290569850374	0.221301294800455	0.00679919633707731	0.00195526651158595	0.000653672500507638	0.0246776631967156
8_124836564_125836564	ENSG00000183665.4	TRMT12	Small_Intestine_Terminal_Ileum	COVID19_HGI_C2_ALL_eur_leave_23andme_20210107	8_125455583_A_G	3.72555e-10	0.3337	3117	0.0152180032003217	0.976656366485073	0.0001108618810493	0.00711395916954196	0.000900809264013352	0.191644998744053
8_124836564_125836564	ENSG00000183665.4	TRMT12	Ovary	COVID19_HGI_A2_ALL_leave_UKBB_23andme_20210107	8_125616633_T_C	0.00796241	2.668e-05	2849	0.731497608788017	0.2118630867325	0.039701871034908	0.0114933781492607	0.00544405529531493	0.66822935461984
8_124836564_125836564	ENSG00000183665.4	TRMT12	Adipose_Subcutaneous	COVID19_HGI_B1_ALL_eur_leave_23andme_20210107	8_125463098_A_T	3.17931e-18	0.742	3048	9.02977225606277e-11	0.875410045600076	1.21422213571355e-11	0.117708407948348	0.00688154634913554	0.209008933441183
8_124836564_125836564	ENSG00000183665.4	TRMT12	Colon_Transverse	COVID19_HGI_B1_ALL_eur_leave_ukbb_23andme_20210107	8_125470047_C_T	3.2899e-13	0.568	3050	6.74008944460664e-06	0.861098141310524	9.90700948831632e-07	0.126557310758698	0.0123368171403856	0.131285576763582
8_124836564_125836564	ENSG00000183665.4	TRMT12	Minor_Salivary_Gland	COVID19_HGI_B1_ALL_leave_UKBB_23andme_20210107	8_125302359_G_C	0.544981	0.000242	2664	0.625637274152664	0.276030908058271	0.062907976750539	0.0277472969268627	0.0076765441116626	0.0756883643396054
8_124836564_125836564	ENSG00000183665.4	TRMT12	Brain_Spinal_cord_cervical_c-1	COVID19_HGI_B2_ALL_leave_UKBB_23andme_20210107	8_125336564_T_C	0.828866	8.758e-08	2625	0.0830701123988448	0.0259653657130495	0.632655292093061	0.197689516347774	0.0606197134472702	0.828015367156199
8_124836564_125836564	ENSG00000183665.4	TRMT12	Artery_Tibial	COVID19_HGI_B2_ALL_eur_leave_23andme_20210107	8_125462121_A_G	1.16598e-09	0.9212	3009	0.00123362444429086	0.969053454639401	3.65387333970369e-05	0.0287014279451313	0.000974954237779008	0.211738805544621
8_124836564_125836564	ENSG00000183665.4	TRMT12	Uterus	COVID19_HGI_A2_ALL_eur_leave_ukbb_23andme_20210107	8_125616633_T_C	0.0351159	5.595e-05	3279	0.690691912928007	0.256039947851153	0.0359716476561333	0.0133307477769661	0.00396574378774111	0.338123129098573
8_124836564_125836564	ENSG00000183665.4	TRMT12	Brain_Hippocampus	COVID19_HGI_B2_ALL_leave_UKBB_23andme_20210107	8_125336564_T_C	0.856945	8.758e-08	2625	0.0879742183070813	0.020829361008715	0.670004568099022	0.15857211774824	0.0626197348369425	0.830450720099687
8_124836564_125836564	ENSG00000183665.4	TRMT12	Nerve_Tibial	COVID19_HGI_C2_ALL_leave_23andme_20210107	8_125463098_A_T	3.3981e-07	0.6422	3009	0.0778568167069059	0.913611911232925	0.000599040785953644	0.00702854884993231	0.000903682424283762	0.132629789404517
8_124836564_125836564	ENSG00000183665.4	TRMT12	Artery_Aorta	COVID19_HGI_B1_ALL_eur_leave_23andme_20210107	8_125257886_G_A	0.0210384	0.000644	3048	0.672853709669063	0.201120426605447	0.0904777933716553	0.027035899027918	0.00851217132591592	0.0599378301524142
8_124836564_125836564	ENSG00000183665.4	TRMT12	Brain_Hypothalamus	COVID19_HGI_C2_ALL_eur_leave_23andme_20210107	8_125751663_C_T	0.622083	0.00281	3167	0.763445860154438	0.228558114542597	0.00572817073685718	0.00171432891949405	0.000553525646613458	0.0184230206090073
8_124836564_125836564	ENSG00000183665.4	TRMT12	Adrenal_Gland	COVID19_HGI_C2_ALL_eur_leave_ukbb_23andme_20210107	8_125005333_G_T	0.30647	0.004149	3172	0.763192196773052	0.227378836441167	0.00677518508499108	0.00201790376097755	0.000635877939812442	0.0258005360829755
8_124836564_125836564	ENSG00000183665.4	TRMT12	Uterus	COVID19_HGI_A2_ALL_leave_23andme_20210107	8_125616633_T_C	0.0351159	4.4e-05	2842	0.730714790290483	0.238737203580736	0.0212180456514695	0.00692990369783113	0.0024000567794809	0.531783992848316
8_124836564_125836564	ENSG00000183665.4	TRMT12	Minor_Salivary_Gland	COVID19_HGI_B1_ALL_eur_leave_23andme_20210107	8_125231096_C_A	0.231883	0.0002418	3028	0.59124036612386	0.283686768171348	0.0785718685535509	0.0376912539470874	0.00880974320415344	0.0526827862397641
8_124836564_125836564	ENSG00000183665.4	TRMT12	Testis	COVID19_HGI_B2_ALL_eur_leave_23andme_20210107	8_125463001_C_T	2.84898e-13	0.9651	3009	5.29035792122757e-05	0.970131535105053	1.56695158363009e-06	0.0287332538337477	0.00108074053040275	0.100959866075933
8_124836564_125836564	ENSG00000183665.4	TRMT12	Brain_Caudate_basal_ganglia	COVID19_HGI_A2_ALL_leave_23andme_20210107	8_125616633_T_C	0.719277	4.4e-05	2845	0.725896642338209	0.243852534602318	0.021085697838094	0.0070812949343749	0.0020838302870049	0.473226281504164
8_124836564_125836564	ENSG00000183665.4	TRMT12	Nerve_Tibial	COVID19_HGI_C2_ALL_leave_UKBB_23andme_20210107	8_125463098_A_T	3.3981e-07	0.7553	2918	0.0778818250143685	0.912919126650734	0.000653958760883898	0.00766472660941417	0.000880362964599744	0.14489387425847
8_124836564_125836564	ENSG00000183665.4	TRMT12	Brain_Cortex	COVID19_HGI_C2_ALL_eur_leave_23andme_20210107	8_125751663_C_T	0.256713	0.00281	3169	0.722273135478643	0.269665125531317	0.00542724936172965	0.00202568818861894	0.000608801439691619	0.0171294234837596
8_124836564_125836564	ENSG00000183665.4	TRMT12	Uterus	COVID19_HGI_A2_ALL_leave_UKBB_23andme_20210107	8_125616633_T_C	0.0351159	2.668e-05	2846	0.711605658182453	0.232725934675698	0.0386118746276975	0.0126233255931753	0.00443320692097614	0.625307336306988
8_124836564_125836564	ENSG00000183665.4	TRMT12	Vagina	COVID19_HGI_C2_ALL_leave_UKBB_23andme_20210107	8_125211239_G_A	0.3942	0.002996	2913	0.772251881940262	0.218822521154225	0.00647123712622828	0.00183304520805387	0.000621314571231278	0.0267744263114031
8_124836564_125836564	ENSG00000183665.4	TRMT12	Esophagus_Muscularis	COVID19_HGI_C2_ALL_eur_leave_23andme_20210107	8_125458543_A_G	7.39182e-09	0.5705	3173	0.00607818866501106	0.985588320534152	4.57583768697486e-05	0.00741892750200004	0.000868804921966432	0.197363350396085
8_124836564_125836564	ENSG00000183665.4	TRMT12	Pituitary	COVID19_HGI_A2_ALL_leave_23andme_20210107	8_125616633_T_C	0.962758	4.4e-05	2845	0.763800156571332	0.205967020159589	0.022186711400503	0.00598082276739745	0.00206528910117852	0.495929988359877
8_124836564_125836564	ENSG00000183665.4	TRMT12	Minor_Salivary_Gland	COVID19_HGI_A2_ALL_leave_23andme_20210107	8_125616633_T_C	0.729441	4.4e-05	2841	0.661261227957018	0.308435661670399	0.0191959828626018	0.00895153082151035	0.00215559668847095	0.437026043122534
8_124836564_125836564	ENSG00000183665.4	TRMT12	Whole_Blood	COVID19_HGI_A2_ALL_eur_leave_23andme_20210107	8_125463098_A_T	5.49545e-49	0.94	3298	4.33043470281993e-35	0.972732451609973	1.16212049114461e-36	0.0261031968036845	0.00116435158634982	0.647300211372022
8_124836564_125836564	ENSG00000183665.4	TRMT12	Artery_Tibial	COVID19_HGI_C2_ALL_leave_23andme_20210107	8_125462121_A_G	1.16598e-09	0.8536	3009	0.00123853133554682	0.99024304181115	9.52942614475493e-06	0.00761817199948157	0.000890725427677449	0.201803675073884
8_124836564_125836564	ENSG00000183665.4	TRMT12	Skin_Not_Sun_Exposed_Suprapubic	COVID19_HGI_A2_ALL_leave_23andme_20210107	8_125463098_A_T	1.16374e-32	0.8681	2845	1.09941269186433e-21	0.970599465455783	3.19355159783422e-23	0.0281925676434854	0.00120796690073476	0.455245847924343
8_124836564_125836564	ENSG00000183665.4	TRMT12	Heart_Left_Ventricle	COVID19_HGI_B2_ALL_eur_leave_ukbb_23andme_20210107	8_125616633_T_C	0.254508	0.0001452	3010	0.662461261786394	0.311731931514013	0.0163104976909901	0.00767334725945944	0.00182296174914343	0.140986728024567
8_124836564_125836564	ENSG00000183665.4	TRMT12	Cells_EBV-transformed_lymphocytes	COVID19_HGI_A2_ALL_eur_leave_23andme_20210107	8_125470047_C_T	1.07269e-09	0.8647	3283	0.051814574810851	0.920725810862238	0.00138622836781107	0.0246313228037252	0.00144206315537498	0.136920817394818
8_124836564_125836564	ENSG00000183665.4	TRMT12	Heart_Atrial_Appendage	COVID19_HGI_A2_ALL_leave_23andme_20210107	8_125616633_T_C	0.184229	4.4e-05	2845	0.639733167525248	0.329887341135459	0.0185828387688826	0.00958028393524922	0.00221636863516096	0.456649898335632
8_124836564_125836564	ENSG00000183665.4	TRMT12	Brain_Putamen_basal_ganglia	COVID19_HGI_A2_ALL_eur_leave_23andme_20210107	8_125616633_T_C	0.866682	0.0001024	3287	0.712755135019455	0.259310027758676	0.0190695662704382	0.00693583855548148	0.00192943239594913	0.227014396096284
8_124836564_125836564	ENSG00000183665.4	TRMT12	Colon_Transverse	COVID19_HGI_B2_ALL_eur_leave_23andme_20210107	8_125470047_C_T	3.2899e-13	0.9754	3009	7.37875862576536e-06	0.970319576944744	2.18551517421422e-07	0.0287389703317885	0.000933855413323396	0.152432207596117
8_124836564_125836564	ENSG00000183665.4	TRMT12	Prostate	COVID19_HGI_B1_ALL_eur_leave_ukbb_23andme_20210107	8_124994322_C_T	0.977363	0.0002313	3043	0.644092526275997	0.218180536158715	0.094491095365131	0.0319967675516455	0.0112390746485118	0.0549627199862659
8_124836564_125836564	ENSG00000183665.4	TRMT12	Heart_Left_Ventricle	COVID19_HGI_C2_ALL_leave_UKBB_23andme_20210107	8_125211239_G_A	0.472168	0.002996	2918	0.67788783118139	0.313114837456643	0.00569209422115966	0.00262848854227302	0.000676748598534791	0.0206708677954316
8_124836564_125836564	ENSG00000183665.4	TRMT12	Pituitary	COVID19_HGI_A2_ALL_leave_UKBB_23andme_20210107	8_125616633_T_C	0.962758	2.668e-05	2849	0.744057969152391	0.200943832059201	0.0403835818174827	0.0109024699235854	0.00371214704733938	0.599468457855898
8_124836564_125836564	ENSG00000183665.4	TRMT12	Brain_Hippocampus	COVID19_HGI_C2_ALL_leave_23andme_20210107	8_124844966_G_A	0.726433	0.002198	3007	0.77901338428588	0.212803454668406	0.00598881965262962	0.00163540976566769	0.000558931627416723	0.0158784620982974
8_124836564_125836564	ENSG00000183665.4	TRMT12	Uterus	COVID19_HGI_B1_ALL_eur_leave_23andme_20210107	8_125231096_C_A	0.874753	0.0002418	3029	0.650944475953479	0.223091582840373	0.0872367276966933	0.029888918553142	0.00883829495631328	0.0428672351380435
8_124836564_125836564	ENSG00000183665.4	TRMT12	Adipose_Visceral_Omentum	COVID19_HGI_B1_ALL_leave_23andme_20210107	8_125547654_C_T	2.74553e-10	0.531	2853	0.000225819347092918	0.877289376072224	2.97442879832483e-05	0.115547176309695	0.00690788398300444	0.0995912890559057
8_124836564_125836564	ENSG00000183665.4	TRMT12	Breast_Mammary_Tissue	COVID19_HGI_A2_ALL_leave_23andme_20210107	8_125463098_A_T	1.2299e-08	0.8681	2845	0.0226793437762485	0.947647354443058	0.000658784959373634	0.0275255784254805	0.00148893839584003	0.20551662248398
8_124836564_125836564	ENSG00000183665.4	TRMT12	Brain_Caudate_basal_ganglia	COVID19_HGI_A2_ALL_eur_leave_23andme_20210107	8_125616633_T_C	0.719277	0.0001024	3292	0.704803639298709	0.267256090413312	0.0188716869339208	0.00715408326757839	0.00191450008648022	0.225612719091035
8_124836564_125836564	ENSG00000183665.4	TRMT12	Adrenal_Gland	COVID19_HGI_C2_ALL_eur_leave_23andme_20210107	8_125751663_C_T	0.370501	0.00281	3172	0.764288110999002	0.227705343581295	0.00575057562761795	0.00171273318393619	0.000543236608148866	0.0190108120325339
8_124836564_125836564	ENSG00000183665.4	TRMT12	Brain_Cerebellum	COVID19_HGI_B1_ALL_eur_leave_ukbb_23andme_20210107	8_124994322_C_T	0.745049	0.0002313	3048	0.641224466783762	0.222615344621258	0.0942062157217992	0.0326965269786495	0.00925744589453113	0.0648255554282452
8_124836564_125836564	ENSG00000183665.4	TRMT12	Brain_Spinal_cord_cervical_c-1	COVID19_HGI_C2_ALL_leave_UKBB_23andme_20210107	8_125211239_G_A	0.690423	0.002996	2915	0.738193724749444	0.252851618964847	0.00618291311973823	0.00211716292460865	0.000654580241361865	0.024300276994863
8_124836564_125836564	ENSG00000183665.4	TRMT12	Minor_Salivary_Gland	COVID19_HGI_A2_ALL_eur_leave_23andme_20210107	8_125616633_T_C	0.729441	0.0001024	3275	0.642996923564536	0.329233314246439	0.0170644864223305	0.0087355486261231	0.001969727140572	0.20979687277534
8_124836564_125836564	ENSG00000183665.4	TRMT12	Cells_Transformed_fibroblasts	COVID19_HGI_C2_ALL_leave_23andme_20210107	8_125470047_C_T	2.23903e-06	0.9632	3009	0.512324734352644	0.479403781912717	0.00394189519313955	0.00368795533817363	0.000641633203325658	0.191739245557632
8_124836564_125836564	ENSG00000183665.4	TRMT12	Skin_Sun_Exposed_Lower_leg	COVID19_HGI_B2_ALL_leave_23andme_20210107	8_125463098_A_T	2.9768e-38	0.762	2861	1.57687637320547e-28	0.043724852464031	3.44853601429529e-27	0.956236804342454	3.83431935145436e-05	0.523440536312399
8_124836564_125836564	ENSG00000183665.4	TRMT12	Esophagus_Muscularis	COVID19_HGI_B2_ALL_leave_23andme_20210107	8_125336564_T_C	0.166821	2.639e-08	2861	0.000267881310264799	0.0434283051156545	0.00585840692207772	0.949750831771473	0.000694574880530272	0.76437835769922
8_124836564_125836564	ENSG00000183665.4	TRMT12	Small_Intestine_Terminal_Ileum	COVID19_HGI_B2_ALL_eur_leave_ukbb_23andme_20210107	8_125463250_T_C	3.72555e-10	0.1469	2957	0.0149593745334239	0.959634309139717	0.000364657775410418	0.023390912331637	0.00165074621981188	0.241910651956645
8_124836564_125836564	ENSG00000183665.4	TRMT12	Whole_Blood	COVID19_HGI_A2_ALL_leave_23andme_20210107	8_125463098_A_T	5.49545e-49	0.8681	2845	4.32117904105501e-35	0.970653380297801	1.2552072877827e-36	0.0281941892873231	0.0011524304148733	0.656435361544167
8_124836564_125836564	ENSG00000183665.4	TRMT12	Adrenal_Gland	COVID19_HGI_B1_ALL_eur_leave_ukbb_23andme_20210107	8_124994322_C_T	0.93795	0.0002313	3049	0.672215848266012	0.192140521740077	0.0987931742534287	0.0282295887711653	0.00862086696931717	0.0723953128292205
8_124836564_125836564	ENSG00000183665.4	TRMT12	Brain_Cortex	COVID19_HGI_B2_ALL_leave_UKBB_23andme_20210107	8_125336564_T_C	0.936909	8.758e-08	2625	0.0829478679259658	0.026083730998163	0.631724288023575	0.198590943379137	0.0606531696731594	0.822369984127286
8_124836564_125836564	ENSG00000183665.4	TRMT12	Ovary	COVID19_HGI_C2_ALL_eur_leave_23andme_20210107	8_125751663_C_T	0.793979	0.00281	3172	0.750057514516014	0.241905363453729	0.00564408372063335	0.00181973260067756	0.000573305708946519	0.0166808647714975
8_124836564_125836564	ENSG00000183665.4	TRMT12	Brain_Frontal_Cortex_BA9	COVID19_HGI_B2_ALL_leave_UKBB_23andme_20210107	8_125336564_T_C	0.0532082	8.758e-08	2625	0.0869232562711458	0.0203997092857345	0.662000525795201	0.155287155177761	0.0753893534701579	0.81965531990297
8_124836564_125836564	ENSG00000183665.4	TRMT12	Brain_Hypothalamus	COVID19_HGI_B1_ALL_eur_leave_ukbb_23andme_20210107	8_124994322_C_T	0.724965	0.0002313	3041	0.670947479245842	0.192837141412602	0.0983809323372326	0.0282661139643924	0.0095683330399312	0.0669684211824999
8_124836564_125836564	ENSG00000183665.4	TRMT12	Muscle_Skeletal	COVID19_HGI_B2_ALL_leave_UKBB_23andme_20210107	8_125336564_T_C	0.461988	8.758e-08	2625	0.0834703748785603	0.0260307216975613	0.6357036589329	0.198191278014153	0.0566039664768258	0.805423775173287
8_124836564_125836564	ENSG00000183665.4	TRMT12	Liver	COVID19_HGI_B2_ALL_leave_23andme_20210107	8_125336564_T_C	0.145929	2.639e-08	2861	0.0313446028513494	0.00927871647898211	0.685488054887464	0.202849040186795	0.0710395855954097	0.822207981180571
8_124836564_125836564	ENSG00000183665.4	TRMT12	Pituitary	COVID19_HGI_B1_ALL_eur_leave_ukbb_23andme_20210107	8_124994322_C_T	0.902165	0.0002313	3048	0.669080428301617	0.194732126209382	0.0983245360317506	0.0286075523540655	0.0092553571031852	0.0666835733157602
8_124836564_125836564	ENSG00000183665.4	TRMT12	Skin_Not_Sun_Exposed_Suprapubic	COVID19_HGI_B1_ALL_eur_leave_ukbb_23andme_20210107	8_125463098_A_T	1.16374e-32	0.2553	3050	9.73166394706171e-22	0.858179152147681	1.43042147812733e-22	0.126124900150849	0.0156959477014713	0.488621851901517
8_124836564_125836564	ENSG00000183665.4	TRMT12	Small_Intestine_Terminal_Ileum	COVID19_HGI_A2_ALL_eur_leave_23andme_20210107	8_125455583_A_G	3.72555e-10	0.3147	3193	0.0149245055185425	0.957958421443203	0.000393332026024897	0.0252453028562548	0.00147843815597448	0.174894740660518
8_124836564_125836564	ENSG00000183665.4	TRMT12	Artery_Coronary	COVID19_HGI_B2_ALL_eur_leave_ukbb_23andme_20210107	8_125616633_T_C	0.433748	0.0001452	3010	0.72037910874863	0.253801721763073	0.0177364964076506	0.00624703147799765	0.00183564160264811	0.142427421051298
8_124836564_125836564	ENSG00000183665.4	TRMT12	Cells_Transformed_fibroblasts	COVID19_HGI_B2_ALL_eur_leave_ukbb_23andme_20210107	8_125470047_C_T	2.23903e-06	0.7783	3010	0.503714375529505	0.470712993407342	0.0124019812673087	0.0115878695167294	0.00158278027911526	0.108836926445094
8_124836564_125836564	ENSG00000183665.4	TRMT12	Brain_Substantia_nigra	COVID19_HGI_B2_ALL_leave_23andme_20210107	8_125336564_T_C	0.962226	2.639e-08	2852	0.0316962977524094	0.00907526749049878	0.69317842773751	0.198402839812083	0.067647167207498	0.82059419889971
8_124836564_125836564	ENSG00000183665.4	TRMT12	Spleen	COVID19_HGI_B1_ALL_eur_leave_23andme_20210107	8_125463250_T_C	3.10225e-17	0.8878	3045	5.02666848692573e-07	0.875703259571257	6.75102302511405e-08	0.117603865939377	0.00669230431228611	0.325359861517835
8_124836564_125836564	ENSG00000183665.4	TRMT12	Brain_Hippocampus	COVID19_HGI_B1_ALL_eur_leave_ukbb_23andme_20210107	8_124994322_C_T	0.122675	0.0002313	3045	0.676207209092592	0.187939191635855	0.099208033900425	0.0275639425098575	0.00908162286127094	0.0884372209497535
8_124836564_125836564	ENSG00000183665.4	TRMT12	Brain_Anterior_cingulate_cortex_BA24	COVID19_HGI_B1_ALL_leave_23andme_20210107	8_125302359_G_C	0.487046	0.0003091	2850	0.68294210892513	0.192576817381362	0.0899043683342388	0.0253421046947537	0.00923460066451597	0.0515321227160007
8_124836564_125836564	ENSG00000183665.4	TRMT12	Vagina	COVID19_HGI_B1_ALL_leave_UKBB_23andme_20210107	8_125302359_G_C	0.341172	0.000242	2668	0.715568453572102	0.186405866606637	0.0720450130553548	0.0187605344077275	0.00722013235817892	0.0949831438204618
8_124836564_125836564	ENSG00000183665.4	TRMT12	Pancreas	COVID19_HGI_C2_ALL_eur_leave_23andme_20210107	8_125455583_A_G	2.58394e-08	0.3337	3173	0.0317581188283502	0.959887574709868	0.000239084380250849	0.00722542379889215	0.000889798282638615	0.202335718092388
8_124836564_125836564	ENSG00000183665.4	TRMT12	Artery_Aorta	COVID19_HGI_A2_ALL_leave_23andme_20210107	8_125616633_T_C	0.496266	4.4e-05	2845	0.758050123178082	0.21166683890347	0.0220196856014878	0.00614633821650472	0.00211701410045611	0.471797688219535
8_124836564_125836564	ENSG00000183665.4	TRMT12	Breast_Mammary_Tissue	COVID19_HGI_B1_ALL_eur_leave_ukbb_23andme_20210107	8_125463098_A_T	1.2299e-08	0.2553	3050	0.0205102607326742	0.838973098917673	0.0030147277622412	0.12330337045646	0.0141985421309515	0.307081511248343
8_124836564_125836564	ENSG00000183665.4	TRMT12	Brain_Amygdala	COVID19_HGI_C2_ALL_leave_23andme_20210107	8_124844966_G_A	0.91767	0.002198	3001	0.760581455061724	0.231258575244256	0.00581661483077358	0.00176799531695034	0.000575359546296306	0.0153314520388988
8_124836564_125836564	ENSG00000183665.4	TRMT12	Colon_Transverse	COVID19_HGI_C2_ALL_leave_UKBB_23andme_20210107	8_125470047_C_T	3.2899e-13	0.9598	2918	7.53442511705233e-06	0.990790558225991	6.32651239568543e-08	0.00831859521267493	0.000883248871093522	0.15934086955838
8_124836564_125836564	ENSG00000183665.4	TRMT12	Spleen	COVID19_HGI_A2_ALL_leave_23andme_20210107	8_125461287_T_C	3.10225e-17	0.7542	2845	5.40709045589343e-07	0.97056782121598	1.57064062411093e-08	0.0281916164089932	0.0012400059595761	0.29733483159369
8_124836564_125836564	ENSG00000183665.4	TRMT12	Testis	COVID19_HGI_A2_ALL_leave_23andme_20210107	8_125468500_G_T	1.60842e-13	0.5768	2845	4.30689383080547e-05	0.970305370748988	1.25105774900118e-06	0.0281837662642447	0.00146654299071095	0.113007502514989
8_124836564_125836564	ENSG00000183665.4	TRMT12	Testis	COVID19_HGI_B2_ALL_eur_leave_ukbb_23andme_20210107	8_125463001_C_T	2.84898e-13	0.9031	3010	5.31470682242211e-05	0.974596574607996	1.30853709274485e-06	0.0239942448621744	0.00135472492451169	0.10331429939664
8_124836564_125836564	ENSG00000183665.4	TRMT12	Brain_Anterior_cingulate_cortex_BA24	COVID19_HGI_B1_ALL_leave_UKBB_23andme_20210107	8_125302359_G_C	0.487046	0.000242	2669	0.713236037122894	0.188731509683432	0.0717968329499365	0.0189911290736192	0.00724449117011795	0.0900860999477967
8_124836564_125836564	ENSG00000183665.4	TRMT12	Stomach	COVID19_HGI_B1_ALL_eur_leave_23andme_20210107	8_125462121_A_G	4.76475e-06	0.8584	3048	0.429234325682058	0.444267929774566	0.0577186007433685	0.0597311025653013	0.00904804123470643	0.0435066686187477
8_124836564_125836564	ENSG00000183665.4	TRMT12	Cells_EBV-transformed_lymphocytes	COVID19_HGI_B1_ALL_eur_leave_23andme_20210107	8_125470047_C_T	1.07269e-09	0.9505	3034	0.0479309814993225	0.827380811563785	0.0064315878102163	0.111014317775313	0.00724230135136362	0.16059952227333
8_124836564_125836564	ENSG00000183665.4	TRMT12	Heart_Atrial_Appendage	COVID19_HGI_C2_ALL_leave_23andme_20210107	8_125462121_A_G	3.97864e-05	0.8536	3009	0.647148224918551	0.344612589742425	0.00497924520524775	0.0026508864137348	0.000609053720041298	0.0251548084374649
8_124836564_125836564	ENSG00000183665.4	TRMT12	Whole_Blood	COVID19_HGI_B1_ALL_eur_leave_ukbb_23andme_20210107	8_125463098_A_T	5.49545e-49	0.2553	3050	3.82293215776199e-35	0.85845182547127	5.6191873225724e-36	0.126165292465084	0.0153828820636405	0.685482453465362
8_124836564_125836564	ENSG00000183665.4	TRMT12	Pituitary	COVID19_HGI_B1_ALL_leave_UKBB_23andme_20210107	8_125302359_G_C	0.351729	0.000242	2672	0.720503657205768	0.181764019544542	0.0726284499054471	0.0183154488828411	0.00678842446140215	0.100308029038036
8_124836564_125836564	ENSG00000183665.4	TRMT12	Pancreas	COVID19_HGI_A2_ALL_eur_leave_ukbb_23andme_20210107	8_125455583_A_G	2.58394e-08	0.1417	3297	0.0303005174459946	0.91629203867949	0.00158530642968412	0.0479360100468498	0.00388612739798146	0.164908028539648
8_124836564_125836564	ENSG00000183665.4	TRMT12	Brain_Spinal_cord_cervical_c-1	COVID19_HGI_B1_ALL_leave_23andme_20210107	8_125302359_G_C	0.652316	0.0003091	2847	0.655541880718662	0.220128730819674	0.0862322681390077	0.0289473521723995	0.00914976815025625	0.0490926157321349
8_124836564_125836564	ENSG00000183665.4	TRMT12	Stomach	COVID19_HGI_C2_ALL_leave_UKBB_23andme_20210107	8_125462121_A_G	4.76475e-06	0.8415	2918	0.48400906700868	0.506906975589947	0.00406413138956582	0.00425563655075077	0.00076418946105667	0.0670389270824869
8_124836564_125836564	ENSG00000183665.4	TRMT12	Lung	COVID19_HGI_B1_ALL_leave_UKBB_23andme_20210107	8_125463250_T_C	2.40377e-16	0.3107	2672	4.70530291298255e-09	0.897671060668987	4.74305513216722e-10	0.0904754841357646	0.0118534500156389	0.264200729211299
8_124836564_125836564	ENSG00000183665.4	TRMT12	Esophagus_Gastroesophageal_Junction	COVID19_HGI_B1_ALL_leave_23andme_20210107	8_125688106_G_A	0.01175	0.0006365	2853	0.387008675069855	0.488693817187802	0.0509756919922215	0.0643604109328229	0.00896140481729838	0.0434277000450316
8_124836564_125836564	ENSG00000183665.4	TRMT12	Brain_Cerebellar_Hemisphere	COVID19_HGI_B2_ALL_eur_leave_ukbb_23andme_20210107	8_125616633_T_C	0.542171	0.0001452	3007	0.719903370084404	0.254285020513548	0.0177131075429848	0.00625479864921933	0.00184370320984431	0.142581829063643
8_124836564_125836564	ENSG00000183665.4	TRMT12	Colon_Sigmoid	COVID19_HGI_A2_ALL_eur_leave_23andme_20210107	8_125616633_T_C	0.617372	0.0001024	3298	0.452484012323445	0.51964792908002	0.0121429135577078	0.0139435506414519	0.0017815943973746	0.152899782048927
8_124836564_125836564	ENSG00000183665.4	TRMT12	Brain_Cerebellum	COVID19_HGI_C2_ALL_eur_leave_23andme_20210107	8_125751663_C_T	0.458734	0.00281	3172	0.72855191335131	0.263404768796678	0.00548128549425101	0.00198115400129042	0.000580878356471069	0.0167593739003904
8_124836564_125836564	ENSG00000183665.4	TRMT12	Cells_Transformed_fibroblasts	COVID19_HGI_A2_ALL_eur_leave_ukbb_23andme_20210107	8_125616633_T_C	0.722662	5.595e-05	3299	0.482452914006663	0.464941663511554	0.0252483669035749	0.0243289167376205	0.00302813884058835	0.213621369689599
8_124836564_125836564	ENSG00000183665.4	TRMT12	Brain_Substantia_nigra	COVID19_HGI_C2_ALL_eur_leave_ukbb_23andme_20210107	8_125005333_G_T	0.839329	0.004149	3152	0.752973547950885	0.237773105455958	0.00653745579254572	0.00206373798386842	0.000652152816742725	0.0244081303619862
8_124836564_125836564	ENSG00000183665.4	TRMT12	Small_Intestine_Terminal_Ileum	COVID19_HGI_A2_ALL_leave_23andme_20210107	8_125455583_A_G	3.72555e-10	0.2069	2845	0.0148923066476096	0.955361092988529	0.000432588690687773	0.0277495700286009	0.0015644416445735	0.219638262687317
8_124836564_125836564	ENSG00000183665.4	TRMT12	Testis	COVID19_HGI_C2_ALL_eur_leave_23andme_20210107	8_125468500_G_T	1.60842e-13	0.9583	3173	4.40102842645213e-05	0.991514514344332	3.31322254788395e-07	0.0074634327108596	0.000977711338289719	0.124339836110859
8_124836564_125836564	ENSG00000183665.4	TRMT12	Esophagus_Mucosa	COVID19_HGI_B1_ALL_eur_leave_23andme_20210107	8_125462121_A_G	1.3128e-17	0.8584	3048	1.32765276853693e-09	0.875707389057819	1.78527800523046e-10	0.117748729015637	0.00654388042036411	0.597222938664188
8_124836564_125836564	ENSG00000183665.4	TRMT12	Pancreas	COVID19_HGI_A2_ALL_leave_23andme_20210107	8_125455583_A_G	2.58394e-08	0.2069	2845	0.0311042786344746	0.939126339489753	0.000903510751400942	0.0272779627484379	0.00158790837593349	0.225858675944323
8_124836564_125836564	ENSG00000183665.4	TRMT12	Prostate	COVID19_HGI_B1_ALL_leave_UKBB_23andme_20210107	8_125302359_G_C	0.431747	0.000242	2671	0.694195089868525	0.20713229546471	0.0699642915679814	0.0208679401065859	0.00784038299219716	0.0819375579600834
8_124836564_125836564	ENSG00000183665.4	TRMT12	Brain_Amygdala	COVID19_HGI_C2_ALL_eur_leave_ukbb_23andme_20210107	8_125005333_G_T	0.77845	0.004149	3162	0.750738937434734	0.23986742486154	0.0066187874951246	0.00211409769812513	0.000660752510476124	0.0240225513924126
8_124836564_125836564	ENSG00000183665.4	TRMT12	Thyroid	COVID19_HGI_B2_ALL_eur_leave_ukbb_23andme_20210107	8_125616633_T_C	0.308079	0.0001452	3010	0.74466483759496	0.229596804800931	0.0183344367660104	0.00565116367823434	0.00175275715986371	0.15430379650583
8_124836564_125836564	ENSG00000183665.4	TRMT12	Heart_Left_Ventricle	COVID19_HGI_C2_ALL_leave_23andme_20210107	8_124844966_G_A	0.787508	0.002198	3009	0.674446219567131	0.31734175339944	0.00518927963589759	0.00244108833738921	0.000581659060142194	0.0109489513228719
8_124836564_125836564	ENSG00000183665.4	TRMT12	Brain_Hypothalamus	COVID19_HGI_B2_ALL_eur_leave_ukbb_23andme_20210107	8_125616633_T_C	0.941001	0.0001452	3006	0.758790073562258	0.215446862075664	0.0186662163630207	0.00529818862612	0.00179865937293693	0.147327650513001
8_124836564_125836564	ENSG00000183665.4	TRMT12	Ovary	COVID19_HGI_B1_ALL_eur_leave_ukbb_23andme_20210107	8_124994322_C_T	0.794178	0.0002313	3049	0.658991266398335	0.203754440727728	0.0968532461351336	0.029935726693675	0.0104653200451285	0.0610014005834309
8_124836564_125836564	ENSG00000183665.4	TRMT12	Adrenal_Gland	COVID19_HGI_B2_ALL_leave_23andme_20210107	8_125336564_T_C	0.477028	2.639e-08	2861	0.0321541403114737	0.00860426230494396	0.703192163678724	0.188102215892218	0.0679472178126406	0.809901183584266
8_124836564_125836564	ENSG00000183665.4	TRMT12	Brain_Frontal_Cortex_BA9	COVID19_HGI_C2_ALL_leave_UKBB_23andme_20210107	8_125211239_G_A	0.527076	0.002996	2915	0.785113219394288	0.205944870836931	0.00658506798796717	0.00172671434050864	0.00063012744030569	0.0269256183456631
8_124836564_125836564	ENSG00000183665.4	TRMT12	Esophagus_Mucosa	COVID19_HGI_B1_ALL_eur_leave_ukbb_23andme_20210107	8_125462121_A_G	1.3128e-17	0.6607	3050	1.30976621055707e-09	0.863909582162304	1.92517716301943e-10	0.126973774280527	0.00911664205488687	0.577335490246303
8_124836564_125836564	ENSG00000183665.4	TRMT12	Artery_Aorta	COVID19_HGI_B1_ALL_leave_23andme_20210107	8_125302359_G_C	0.761488	0.0003091	2853	0.684761177610789	0.191553315844954	0.0901948124853217	0.0252225948183375	0.00826809924059849	0.0526804157901968
8_124836564_125836564	ENSG00000183665.4	TRMT12	Liver	COVID19_HGI_A2_ALL_leave_UKBB_23andme_20210107	8_125616633_T_C	0.11603	2.668e-05	2849	0.729523484224676	0.21494015668662	0.0395947258605712	0.0116615494123789	0.00428008381575311	0.620937794361092
8_124836564_125836564	ENSG00000183665.4	TRMT12	Adipose_Subcutaneous	COVID19_HGI_B1_ALL_leave_23andme_20210107	8_125463098_A_T	3.17931e-18	0.6191	2853	9.02400204936805e-11	0.877968263549885	1.18861611803076e-11	0.115637110713325	0.00639462563466405	0.212595286274062
8_124836564_125836564	ENSG00000183665.4	TRMT12	Adipose_Visceral_Omentum	COVID19_HGI_C2_ALL_eur_leave_ukbb_23andme_20210107	8_125546062_A_C	2.73432e-10	0.8237	3173	0.000254837956348206	0.990050508877904	2.26316341912429e-06	0.00879153386153637	0.000900856140792169	0.0940828756626871
8_124836564_125836564	ENSG00000183665.4	TRMT12	Stomach	COVID19_HGI_B1_ALL_leave_UKBB_23andme_20210107	8_125458543_A_G	1.89881e-05	0.1221	2672	0.456799828090691	0.444081751537377	0.0460464885910033	0.0447561610266821	0.00831577075424674	0.0652062282054079
8_124836564_125836564	ENSG00000183665.4	TRMT12	Brain_Hypothalamus	COVID19_HGI_B2_ALL_leave_23andme_20210107	8_125336564_T_C	0.374106	2.639e-08	2859	0.0320717592445023	0.00863900687669789	0.701390185753705	0.188860873395786	0.0690381747293087	0.820984880690184
8_124836564_125836564	ENSG00000183665.4	TRMT12	Brain_Spinal_cord_cervical_c-1	COVID19_HGI_B1_ALL_eur_leave_ukbb_23andme_20210107	8_124994322_C_T	0.0154694	0.0002313	3039	0.637124740617341	0.224453476577472	0.0933555952448942	0.0328761701023711	0.0121900174579217	0.0740939424202083
8_124836564_125836564	ENSG00000183665.4	TRMT12	Esophagus_Muscularis	COVID19_HGI_C2_ALL_eur_leave_ukbb_23andme_20210107	8_125458543_A_G	7.39182e-09	0.8259	3173	0.00606986340306933	0.984238365574315	5.39052070961426e-05	0.00873992032422856	0.000897945491291186	0.188388435706799
8_124836564_125836564	ENSG00000183665.4	TRMT12	Brain_Cerebellar_Hemisphere	COVID19_HGI_C2_ALL_leave_23andme_20210107	8_124844966_G_A	0.682169	0.002198	3006	0.731232081111804	0.260576978926055	0.00560542713079327	0.00199692397255866	0.000588588858789119	0.0141546479303989
8_124836564_125836564	ENSG00000183665.4	TRMT12	Adipose_Subcutaneous	COVID19_HGI_C2_ALL_leave_23andme_20210107	8_125463098_A_T	3.17931e-18	0.6422	3009	1.01913635569942e-10	0.991543855676272	7.84137175567261e-13	0.00762824346042613	0.00082790076060528	0.207086256333131
8_124836564_125836564	ENSG00000183665.4	TRMT12	Adipose_Visceral_Omentum	COVID19_HGI_B2_ALL_leave_23andme_20210107	8_125336564_T_C	0.88933	2.639e-08	2861	1.12515533866101e-05	0.0437120156715492	0.000246064864245608	0.955956034940472	7.46329703467599e-05	0.231217538990761
8_124836564_125836564	ENSG00000183665.4	TRMT12	Cells_Transformed_fibroblasts	COVID19_HGI_A2_ALL_leave_UKBB_23andme_20210107	8_125616633_T_C	0.722662	2.668e-05	2849	0.49266725135503	0.452926597075903	0.0267394061736275	0.0245794036046674	0.00308734179077218	0.429330261801924
8_124836564_125836564	ENSG00000183665.4	TRMT12	Adipose_Visceral_Omentum	COVID19_HGI_A2_ALL_leave_23andme_20210107	8_125547654_C_T	2.74553e-10	0.342	2845	0.000249679221502691	0.970000833299223	7.25263117914161e-06	0.0281748192498153	0.00156741559827905	0.104416268820806
8_124836564_125836564	ENSG00000183665.4	TRMT12	Muscle_Skeletal	COVID19_HGI_A2_ALL_leave_UKBB_23andme_20210107	8_125616633_T_C	0.56346	2.668e-05	2849	0.70289844855071	0.242367159002353	0.0381496579342671	0.0131509902404506	0.00343374427221989	0.539582171596383
8_124836564_125836564	ENSG00000183665.4	TRMT12	Brain_Cortex	COVID19_HGI_B2_ALL_leave_23andme_20210107	8_125336564_T_C	0.936909	2.639e-08	2859	0.03053534096771	0.0103867264067631	0.667789677416097	0.227087304707033	0.0642009505023962	0.81246828960129
8_124836564_125836564	ENSG00000183665.4	TRMT12	Skin_Sun_Exposed_Lower_leg	COVID19_HGI_C2_ALL_eur_leave_ukbb_23andme_20210107	8_125463098_A_T	2.9768e-38	0.8366	3173	3.57147658161741e-27	0.990326757782014	3.17175481533502e-29	0.00879400879389073	0.00087923342409275	0.530777125041731
8_124836564_125836564	ENSG00000183665.4	TRMT12	Small_Intestine_Terminal_Ileum	COVID19_HGI_C2_ALL_leave_UKBB_23andme_20210107	8_125455583_A_G	3.72555e-10	0.461	2918	0.0152057880127902	0.975568095101982	0.000127680088201232	0.00819075066950368	0.000907686127522642	0.170625145917408
8_124836564_125836564	ENSG00000183665.4	TRMT12	Stomach	COVID19_HGI_B2_ALL_eur_leave_23andme_20210107	8_125289734_C_T	0.0129508	0.0004413	3009	0.472406630560059	0.496401107287785	0.013992216195869	0.0147004091788862	0.00249963677740136	0.0408406962237415
8_124836564_125836564	ENSG00000183665.4	TRMT12	Brain_Hypothalamus	COVID19_HGI_B2_ALL_leave_UKBB_23andme_20210107	8_125336564_T_C	0.374106	8.758e-08	2625	0.0870301519905824	0.0214668478803079	0.662814634993453	0.163424522361275	0.0652638427743816	0.829600868509715
8_124836564_125836564	ENSG00000183665.4	TRMT12	Heart_Atrial_Appendage	COVID19_HGI_B1_ALL_leave_UKBB_23andme_20210107	8_125302359_G_C	0.587191	0.000242	2672	0.607790768882189	0.293730409785581	0.061266727752565	0.0296010997176868	0.00761099386197839	0.0681419878909865
8_124836564_125836564	ENSG00000183665.4	TRMT12	Adipose_Visceral_Omentum	COVID19_HGI_B2_ALL_leave_UKBB_23andme_20210107	8_125336564_T_C	0.88933	8.758e-08	2625	2.98643224921637e-05	0.116017460779078	0.000227444277175481	0.883579500637555	0.00014572998369909	0.110640259870436
8_124836564_125836564	ENSG00000183665.4	TRMT12	Whole_Blood	COVID19_HGI_B2_ALL_eur_leave_ukbb_23andme_20210107	8_125463098_A_T	5.49545e-49	0.2495	3010	4.33602849532759e-35	0.973988968304758	1.06757612619336e-36	0.0239786072521257	0.0020324244431155	0.64547683941845
8_124836564_125836564	ENSG00000183665.4	TRMT12	Muscle_Skeletal	COVID19_HGI_A2_ALL_eur_leave_23andme_20210107	8_125616633_T_C	0.56346	0.0001024	3298	0.70037946195171	0.271728439859136	0.0187954646627254	0.00729032969770073	0.00180630382872827	0.206731529292032
8_124836564_125836564	ENSG00000183665.4	TRMT12	Esophagus_Muscularis	COVID19_HGI_B1_ALL_leave_23andme_20210107	8_125458543_A_G	7.39182e-09	0.8888	2853	0.00539117794303111	0.871984303234906	0.000710110764957935	0.114848248791313	0.00706615926579204	0.155886914173677
8_124836564_125836564	ENSG00000183665.4	TRMT12	Pituitary	COVID19_HGI_A2_ALL_eur_leave_23andme_20210107	8_125616633_T_C	0.962758	0.0001024	3294	0.739670858485751	0.232372390410861	0.0198281290650957	0.00622723376741692	0.00190138827087535	0.235333414702926
8_124836564_125836564	ENSG00000183665.4	TRMT12	Esophagus_Gastroesophageal_Junction	COVID19_HGI_B2_ALL_leave_UKBB_23andme_20210107	8_125336564_T_C	0.28617	8.758e-08	2625	0.0498502642977264	0.0617880820220216	0.379655601870029	0.470534889963031	0.0381711618471927	0.824579301428674
8_124836564_125836564	ENSG00000183665.4	TRMT12	Colon_Sigmoid	COVID19_HGI_B2_ALL_eur_leave_23andme_20210107	8_125285013_G_A	0.0535334	0.0003097	3009	0.458213119817045	0.510992297748157	0.0135718184748226	0.015132995647486	0.00208976831248942	0.0322757770375034
8_124836564_125836564	ENSG00000183665.4	TRMT12	Esophagus_Mucosa	COVID19_HGI_B2_ALL_eur_leave_23andme_20210107	8_125462121_A_G	1.3128e-17	0.9212	3009	1.47095021115233e-09	0.970403192465868	4.35680873983538e-11	0.0287415255155622	0.000855280504050436	0.594642866579484
8_124836564_125836564	ENSG00000183665.4	TRMT12	Vagina	COVID19_HGI_A2_ALL_eur_leave_ukbb_23andme_20210107	8_125616633_T_C	0.788688	5.595e-05	3289	0.717550363007884	0.229613061339856	0.0372797633484	0.0119257344827638	0.00363107782109624	0.30348134272849
8_124836564_125836564	ENSG00000183665.4	TRMT12	Stomach	COVID19_HGI_B2_ALL_eur_leave_ukbb_23andme_20210107	8_125616633_T_C	0.936377	0.0001452	3010	0.474968151796902	0.499355882992816	0.0116942188019972	0.012292981801599	0.00168876460668622	0.0936492937027096
8_124836564_125836564	ENSG00000183665.4	TRMT12	Brain_Frontal_Cortex_BA9	COVID19_HGI_B2_ALL_eur_leave_23andme_20210107	8_125381163_T_C	0.0976922	0.0007663	3004	0.761776486039091	0.207441920297774	0.0225451159512404	0.00613723720787946	0.00209924050401553	0.0436294093512937
8_124836564_125836564	ENSG00000183665.4	TRMT12	Adipose_Subcutaneous	COVID19_HGI_C2_ALL_eur_leave_23andme_20210107	8_125463098_A_T	3.17931e-18	0.6855	3173	1.01930505623229e-10	0.991707988746326	7.6736257261657e-13	0.00746503998275137	0.00082697116822394	0.209752660628014
8_124836564_125836564	ENSG00000183665.4	TRMT12	Whole_Blood	COVID19_HGI_C2_ALL_leave_23andme_20210107	8_125463098_A_T	5.49545e-49	0.6422	3009	4.41420663448218e-35	0.991549887284238	3.39634976554012e-37	0.00762829595242381	0.000821816763338192	0.683025654023731
8_124836564_125836564	ENSG00000183665.4	TRMT12	Heart_Left_Ventricle	COVID19_HGI_B2_ALL_eur_leave_23andme_20210107	8_125381163_T_C	0.785645	0.0007663	3009	0.658762663172568	0.309923830169494	0.0195118971847393	0.00917701208731136	0.00262459738588723	0.0246524334572247
8_124836564_125836564	ENSG00000183665.4	TRMT12	Cells_Transformed_fibroblasts	COVID19_HGI_B1_ALL_eur_leave_ukbb_23andme_20210107	8_125470047_C_T	2.23903e-06	0.568	3050	0.446493236349793	0.416785248050845	0.0656283980404152	0.0612518889155176	0.00984122864342882	0.158329676094325
8_124836564_125836564	ENSG00000183665.4	TRMT12	Minor_Salivary_Gland	COVID19_HGI_A2_ALL_eur_leave_ukbb_23andme_20210107	8_125616633_T_C	0.729441	5.595e-05	3276	0.626313619648078	0.320751067930336	0.0325258840383812	0.0166535731783728	0.00375585520483201	0.264052974162904
8_124836564_125836564	ENSG00000183665.4	TRMT12	Brain_Amygdala	COVID19_HGI_B1_ALL_eur_leave_23andme_20210107	8_125231096_C_A	0.112612	0.0002418	3036	0.669213943167913	0.204781677691324	0.0897147316210483	0.027444158804675	0.00884548871503936	0.0714308358556389
8_124836564_125836564	ENSG00000183665.4	TRMT12	Colon_Transverse	COVID19_HGI_B2_ALL_leave_23andme_20210107	8_125470047_C_T	3.2899e-13	0.798	2861	3.3249787836539e-07	0.043724068005431	7.27153331550626e-06	0.956219638347183	4.8689616191201e-05	0.130373851000553
8_124836564_125836564	ENSG00000183665.4	TRMT12	Breast_Mammary_Tissue	COVID19_HGI_A2_ALL_eur_leave_23andme_20210107	8_125463098_A_T	1.2299e-08	0.94	3298	0.022704333459267	0.949747362107104	0.000609296132178431	0.0254860776906563	0.00145293061079388	0.209609545902854
8_124836564_125836564	ENSG00000183665.4	TRMT12	Lung	COVID19_HGI_B1_ALL_eur_leave_ukbb_23andme_20210107	8_125463250_T_C	2.40377e-16	0.2209	3050	4.40157347893995e-09	0.859977790741943	6.46971091077628e-10	0.126391340504133	0.0136308637053807	0.321450307875601
8_124836564_125836564	ENSG00000183665.4	TRMT12	Brain_Hippocampus	COVID19_HGI_C2_ALL_eur_leave_ukbb_23andme_20210107	8_125005333_G_T	0.500631	0.004149	3169	0.768602107363281	0.22197904097775	0.00681454370833308	0.00196746324581675	0.000636844704818382	0.0254224396248878
8_124836564_125836564	ENSG00000183665.4	TRMT12	Prostate	COVID19_HGI_B2_ALL_eur_leave_23andme_20210107	8_125381163_T_C	0.612992	0.0007663	3004	0.724638288948564	0.244803337550378	0.0214441623158369	0.00724257374441445	0.00187163744080664	0.0399606114940534
8_124836564_125836564	ENSG00000183665.4	TRMT12	Brain_Nucleus_accumbens_basal_ganglia	COVID19_HGI_A2_ALL_eur_leave_23andme_20210107	8_125616633_T_C	0.770096	0.0001024	3289	0.747823495150063	0.224308586588595	0.0200055400798743	0.00599876949305387	0.00186360868841417	0.247262104959384
8_124836564_125836564	ENSG00000183665.4	TRMT12	Brain_Hippocampus	COVID19_HGI_A2_ALL_leave_23andme_20210107	8_125616633_T_C	0.523566	4.4e-05	2845	0.77158584281196	0.198145786085532	0.0224128684288691	0.00575359653576857	0.0021019061378708	0.512490389382461
8_124836564_125836564	ENSG00000183665.4	TRMT12	Artery_Coronary	COVID19_HGI_B1_ALL_eur_leave_ukbb_23andme_20210107	8_124994322_C_T	0.480301	0.0002313	3049	0.636685359661226	0.226901901721802	0.0935114991406846	0.0333160389337518	0.00958520054253584	0.0652913466594367
8_124836564_125836564	ENSG00000183665.4	TRMT12	Brain_Caudate_basal_ganglia	COVID19_HGI_A2_ALL_leave_UKBB_23andme_20210107	8_125616633_T_C	0.719277	2.668e-05	2849	0.707205032804285	0.237799871312007	0.0383833968427507	0.012902826582373	0.00370887245858381	0.57772759650024
8_124836564_125836564	ENSG00000183665.4	TRMT12	Minor_Salivary_Gland	COVID19_HGI_C2_ALL_eur_leave_ukbb_23andme_20210107	8_125743821_T_C	0.00242483	0.008025	3155	0.660771533491079	0.329797701328423	0.00579117141761978	0.00288968184054609	0.00074991192233187	0.0200025270806338
8_124836564_125836564	ENSG00000183665.4	TRMT12	Testis	COVID19_HGI_B1_ALL_eur_leave_23andme_20210107	8_125469741_T_C	2.47945e-13	0.7743	3047	4.76790778151222e-05	0.874261549517356	6.40718258315803e-06	0.117476307791645	0.00820805643060094	0.0938275802572629
8_124836564_125836564	ENSG00000183665.4	TRMT12	Adipose_Subcutaneous	COVID19_HGI_B1_ALL_leave_UKBB_23andme_20210107	8_125463098_A_T	3.17931e-18	0.3486	2672	9.35550082696302e-11	0.898631813958074	9.43056313949286e-12	0.0905733889622121	0.0107947969767274	0.217167947395921
8_124836564_125836564	ENSG00000183665.4	TRMT12	Brain_Frontal_Cortex_BA9	COVID19_HGI_B1_ALL_leave_23andme_20210107	8_125302359_G_C	0.93496	0.0003091	2848	0.696832585573105	0.178756733151323	0.0916951814057148	0.0235131348694484	0.00920236500040915	0.0513982090554642
8_124836564_125836564	ENSG00000183665.4	TRMT12	Brain_Cerebellum	COVID19_HGI_B1_ALL_eur_leave_23andme_20210107	8_125231096_C_A	0.0324859	0.0002418	3046	0.647908850133702	0.224824851727489	0.0871020236923914	0.0302145170912843	0.00994975735513301	0.105466448632638
8_124836564_125836564	ENSG00000183665.4	TRMT12	Breast_Mammary_Tissue	COVID19_HGI_C2_ALL_eur_leave_ukbb_23andme_20210107	8_125463098_A_T	1.2299e-08	0.8366	3173	0.023128075027742	0.967181034171462	0.000205395672244474	0.0085884385650768	0.000897056563474262	0.272439545451513
8_124836564_125836564	ENSG00000183665.4	TRMT12	Adrenal_Gland	COVID19_HGI_C2_ALL_leave_UKBB_23andme_20210107	8_125211239_G_A	0.816253	0.002996	2918	0.778519149140252	0.212554231682573	0.00653707611502707	0.00178417178239018	0.000605371279757188	0.0262448252765262
8_124836564_125836564	ENSG00000183665.4	TRMT12	Brain_Substantia_nigra	COVID19_HGI_B2_ALL_eur_leave_23andme_20210107	8_125381163_T_C	0.902991	0.0007663	2995	0.745550286961994	0.223801798517834	0.0220284670281458	0.00661057061736562	0.00200887687465983	0.0402741992452521
8_124836564_125836564	ENSG00000183665.4	TRMT12	Colon_Transverse	COVID19_HGI_A2_ALL_eur_leave_23andme_20210107	8_125470047_C_T	3.2899e-13	0.8647	3298	7.39476340377119e-06	0.972425081699128	1.98446730373113e-07	0.0260946398553749	0.00147268523536326	0.128194547606077
8_124836564_125836564	ENSG00000183665.4	TRMT12	Heart_Atrial_Appendage	COVID19_HGI_B2_ALL_leave_23andme_20210107	8_125336564_T_C	0.650341	2.639e-08	2861	0.0272782397374218	0.0141065351123766	0.59655908186293	0.308448029672121	0.0536081136151511	0.820473016835741
8_124836564_125836564	ENSG00000183665.4	TRMT12	Cells_Transformed_fibroblasts	COVID19_HGI_B1_ALL_leave_UKBB_23andme_20210107	8_125470047_C_T	2.23903e-06	0.6256	2672	0.47659051305172	0.42499932222286	0.0480414358156447	0.0428333880537864	0.00753534085598814	0.178040576088124
8_124836564_125836564	ENSG00000183665.4	TRMT12	Whole_Blood	COVID19_HGI_C2_ALL_eur_leave_ukbb_23andme_20210107	8_125463098_A_T	5.49545e-49	0.8366	3173	4.40877057816562e-35	0.990328802393049	3.91533837376345e-37	0.00879402901649412	0.000877168590459482	0.689122031575214
8_124836564_125836564	ENSG00000183665.4	TRMT12	Cells_EBV-transformed_lymphocytes	COVID19_HGI_A2_ALL_eur_leave_ukbb_23andme_20210107	8_125470047_C_T	1.07269e-09	0.4478	3284	0.0504789998752032	0.896998066356519	0.00263559071685998	0.0468306718609771	0.00305667119044104	0.113108649148384
8_124836564_125836564	ENSG00000183665.4	TRMT12	Liver	COVID19_HGI_B2_ALL_eur_leave_ukbb_23andme_20210107	8_125616633_T_C	0.11603	0.0001452	3009	0.743294618520452	0.230814337726354	0.0182966817769035	0.00567973081830334	0.00191463115798781	0.166124336269325
8_124836564_125836564	ENSG00000183665.4	TRMT12	Heart_Left_Ventricle	COVID19_HGI_B2_ALL_leave_23andme_20210107	8_125336564_T_C	0.530803	2.639e-08	2861	0.0283399225855887	0.0129210342122588	0.61977746219937	0.282518986780354	0.0564425942224279	0.822471010368039
8_124836564_125836564	ENSG00000183665.4	TRMT12	Brain_Hippocampus	COVID19_HGI_C2_ALL_leave_UKBB_23andme_20210107	8_125211239_G_A	0.91099	0.002996	2917	0.783690017907305	0.207376799536362	0.00657846795561027	0.00174015232171151	0.000614562279011215	0.0268006630888416
8_124836564_125836564	ENSG00000183665.4	TRMT12	Adipose_Visceral_Omentum	COVID19_HGI_A2_ALL_leave_UKBB_23andme_20210107	8_125547654_C_T	2.74553e-10	0.1419	2849	0.000243226557621693	0.944932396824159	1.32010676548356e-05	0.0512824682730503	0.00352870727751359	0.115842072626631
8_124836564_125836564	ENSG00000183665.4	TRMT12	Muscle_Skeletal	COVID19_HGI_B1_ALL_eur_leave_23andme_20210107	8_125231096_C_A	0.198808	0.0002418	3048	0.64117926620789	0.232626863309387	0.0862185707360964	0.0312723392166099	0.00870296053001749	0.0529094317381949
8_124836564_125836564	ENSG00000183665.4	TRMT12	Adipose_Subcutaneous	COVID19_HGI_A2_ALL_eur_leave_23andme_20210107	8_125463098_A_T	3.17931e-18	0.94	3298	9.99694940867236e-11	0.972628805387446	2.6827929651471e-12	0.0261003088074912	0.00127088570241102	0.181116203426987
8_124836564_125836564	ENSG00000183665.4	TRMT12	Spleen	COVID19_HGI_A2_ALL_leave_UKBB_23andme_20210107	8_125461287_T_C	3.10225e-17	0.5675	2849	5.27336015472641e-07	0.946563353898421	2.86210456833143e-08	0.0513724531780785	0.00206363696643894	0.26590667740177
8_124836564_125836564	ENSG00000183665.4	TRMT12	Brain_Putamen_basal_ganglia	COVID19_HGI_C2_ALL_eur_leave_23andme_20210107	8_125751663_C_T	0.106	0.00281	3163	0.734445454366802	0.257558806723794	0.00549327011165925	0.00192582931286762	0.000576639484876978	0.0202185148026211
8_124836564_125836564	ENSG00000183665.4	TRMT12	Artery_Tibial	COVID19_HGI_B1_ALL_eur_leave_23andme_20210107	8_125462121_A_G	1.16598e-09	0.8584	3048	0.00112173705855145	0.873694372527042	0.000150838573589592	0.117477029068331	0.00755602277248506	0.211504713295119
8_124836564_125836564	ENSG00000183665.4	TRMT12	Stomach	COVID19_HGI_C2_ALL_eur_leave_23andme_20210107	8_125462121_A_G	4.76475e-06	0.8336	3173	0.478290983745238	0.513550457989637	0.00360071401100176	0.0038654652369177	0.00069237901720634	0.0674395177461663
8_124836564_125836564	ENSG00000183665.4	TRMT12	Brain_Cortex	COVID19_HGI_B1_ALL_eur_leave_23andme_20210107	8_125231096_C_A	0.00910969	0.0002418	3042	0.64338063416885	0.228194101219762	0.08641697182574	0.0306389831701157	0.0113693096155319	0.144561955190801
8_124836564_125836564	ENSG00000183665.4	TRMT12	Artery_Aorta	COVID19_HGI_C2_ALL_eur_leave_ukbb_23andme_20210107	8_125005333_G_T	0.715593	0.004149	3173	0.755076702924097	0.235496868183587	0.00670568072817158	0.00209076921852398	0.000629978945619858	0.0237283640963136
8_124836564_125836564	ENSG00000183665.4	TRMT12	Lung	COVID19_HGI_B1_ALL_eur_leave_23andme_20210107	8_125463250_T_C	2.40377e-16	0.8878	3048	4.48041844756359e-09	0.875382491412122	6.02476242148672e-10	0.117704671485627	0.00691283201935767	0.243514007398935
8_124836564_125836564	ENSG00000183665.4	TRMT12	Cells_Transformed_fibroblasts	COVID19_HGI_C2_ALL_leave_UKBB_23andme_20210107	8_125470047_C_T	2.23903e-06	0.9598	2918	0.514199435678238	0.476773152427897	0.00431763413018766	0.00400266568930689	0.000707112074370627	0.197263062985843
8_124836564_125836564	ENSG00000183665.4	TRMT12	Esophagus_Gastroesophageal_Junction	COVID19_HGI_A2_ALL_leave_UKBB_23andme_20210107	8_125616633_T_C	0.536343	2.668e-05	2849	0.416981927168456	0.527795609562963	0.0226316019320399	0.0286420412308774	0.00394882010566332	0.314289397119375
8_124836564_125836564	ENSG00000183665.4	TRMT12	Colon_Transverse	COVID19_HGI_A2_ALL_leave_23andme_20210107	8_125470047_C_T	3.2899e-13	0.7089	2845	7.37865338981178e-06	0.970306236326477	2.1433362100759e-07	0.0281837555352028	0.00150241515130996	0.131786055241271
8_124836564_125836564	ENSG00000183665.4	TRMT12	Testis	COVID19_HGI_A2_ALL_leave_UKBB_23andme_20210107	8_125468500_G_T	1.60842e-13	0.1951	2849	4.20007578076567e-05	0.946240213697502	2.27958184663216e-06	0.0513546175636642	0.00236088839917862	0.189947775776043
8_124836564_125836564	ENSG00000183665.4	TRMT12	Artery_Tibial	COVID19_HGI_B1_ALL_eur_leave_ukbb_23andme_20210107	8_125462121_A_G	1.16598e-09	0.6607	3050	0.00110518316497446	0.860801173279683	0.00016244680714869	0.126514580721585	0.0114166160266089	0.188278683803216
8_124836564_125836564	ENSG00000183665.4	TRMT12	Breast_Mammary_Tissue	COVID19_HGI_B1_ALL_eur_leave_23andme_20210107	8_125463098_A_T	1.2299e-08	0.742	3048	0.0208834125760632	0.854232970074413	0.00280816626378028	0.114860419711492	0.00721503137425213	0.268588989202204
8_124836564_125836564	ENSG00000183665.4	TRMT12	Brain_Nucleus_accumbens_basal_ganglia	COVID19_HGI_A2_ALL_leave_UKBB_23andme_20210107	8_125616633_T_C	0.770096	2.668e-05	2848	0.752457614070901	0.192486172785593	0.040836148811189	0.0104425171662901	0.00377754716602716	0.606812007346464
8_124836564_125836564	ENSG00000183665.4	TRMT12	Brain_Caudate_basal_ganglia	COVID19_HGI_B1_ALL_leave_23andme_20210107	8_125302359_G_C	0.568587	0.0003091	2851	0.655387786870673	0.218962438277902	0.0862790843955957	0.0288149412620473	0.0105557491937824	0.0422818334409359
8_124836564_125836564	ENSG00000183665.4	TRMT12	Adrenal_Gland	COVID19_HGI_B1_ALL_leave_23andme_20210107	8_125302359_G_C	0.747182	0.0003091	2853	0.691600568300513	0.184577852408631	0.0910956777518455	0.0243036522831037	0.0084222492559075	0.0556713624854376
8_124836564_125836564	ENSG00000183665.4	TRMT12	Nerve_Tibial	COVID19_HGI_B1_ALL_leave_UKBB_23andme_20210107	8_125463098_A_T	3.3981e-07	0.3486	2672	0.073376013866442	0.825631389098206	0.00739647341698131	0.0832151896565267	0.0103809339618436	0.162077921743807
8_124836564_125836564	ENSG00000183665.4	TRMT12	Esophagus_Gastroesophageal_Junction	COVID19_HGI_B1_ALL_eur_leave_23andme_20210107	8_125231096_C_A	0.560735	0.0002418	3048	0.387545592087656	0.486196440404952	0.0521127690895079	0.0653694490279242	0.0087757493899604	0.0256376846057174
8_124836564_125836564	ENSG00000183665.4	TRMT12	Brain_Spinal_cord_cervical_c-1	COVID19_HGI_B1_ALL_eur_leave_23andme_20210107	8_125231096_C_A	0.141463	0.0002418	3037	0.645367744140893	0.227244185399428	0.0865186988583949	0.0304541864662331	0.0104151851350513	0.0544910321168508
8_124836564_125836564	ENSG00000183665.4	TRMT12	Brain_Caudate_basal_ganglia	COVID19_HGI_B2_ALL_leave_23andme_20210107	8_125336564_T_C	0.0804874	2.639e-08	2860	0.0302701127213544	0.010214694437173	0.661989399329658	0.223315094026486	0.0742106994853284	0.815963987621807
8_124836564_125836564	ENSG00000183665.4	TRMT12	Minor_Salivary_Gland	COVID19_HGI_B1_ALL_eur_leave_ukbb_23andme_20210107	8_124994322_C_T	0.618142	0.0002313	3030	0.583592861107542	0.280127105062709	0.0852396293648023	0.0409052567322585	0.0101351477326879	0.0573805099633059
8_124836564_125836564	ENSG00000183665.4	TRMT12	Skin_Sun_Exposed_Lower_leg	COVID19_HGI_B2_ALL_eur_leave_23andme_20210107	8_125463098_A_T	2.9768e-38	0.8039	3009	3.49953415843119e-27	0.970378004073896	1.03652733391033e-28	0.0287407534984328	0.000881242427669033	0.518739522260423
8_124836564_125836564	ENSG00000183665.4	TRMT12	Brain_Spinal_cord_cervical_c-1	COVID19_HGI_A2_ALL_eur_leave_ukbb_23andme_20210107	8_125616633_T_C	0.173808	5.595e-05	3287	0.68635292044549	0.260497010468026	0.0358023597770958	0.013584592686658	0.00376311662273043	0.305788552785217
8_124836564_125836564	ENSG00000183665.4	TRMT12	Esophagus_Mucosa	COVID19_HGI_B2_ALL_leave_23andme_20210107	8_125462121_A_G	1.3128e-17	0.621	2861	6.62785863556843e-11	0.0437247726688396	1.44947375652242e-09	0.9562350574433	4.01683721069899e-05	0.61480559084683
8_124836564_125836564	ENSG00000183665.4	TRMT12	Whole_Blood	COVID19_HGI_C2_ALL_eur_leave_23andme_20210107	8_125463098_A_T	5.49545e-49	0.6855	3173	4.41493042797727e-35	0.991712470828213	3.3236883800601e-37	0.00746507824541289	0.000822450926367933	0.690509450096366
8_124836564_125836564	ENSG00000183665.4	TRMT12	Thyroid	COVID19_HGI_B1_ALL_eur_leave_23andme_20210107	8_125231096_C_A	0.994154	0.0002418	3048	0.666689605465663	0.207214177456459	0.0896489140202865	0.0278552381587678	0.00859206489882336	0.0326522174763101
8_124836564_125836564	ENSG00000183665.4	TRMT12	Artery_Aorta	COVID19_HGI_C2_ALL_leave_UKBB_23andme_20210107	8_125211239_G_A	0.410423	0.002996	2918	0.770134281041382	0.220947115569959	0.00646666998431428	0.00185465331132988	0.000597280093015362	0.0273569444742389
8_124836564_125836564	ENSG00000183665.4	TRMT12	Colon_Transverse	COVID19_HGI_B1_ALL_eur_leave_23andme_20210107	8_125470047_C_T	3.2899e-13	0.9505	3048	6.84970716804041e-06	0.875102644937776	9.21071521045969e-07	0.117666730860248	0.00722285342328789	0.154177536000677
8_124836564_125836564	ENSG00000183665.4	TRMT12	Vagina	COVID19_HGI_B2_ALL_eur_leave_23andme_20210107	8_125381163_T_C	0.120926	0.0007663	3003	0.74972238112606	0.219561882502747	0.0221844584761953	0.00649485040416757	0.00203642749082965	0.0429071569747277
8_124836564_125836564	ENSG00000183665.4	TRMT12	Esophagus_Muscularis	COVID19_HGI_B1_ALL_eur_leave_ukbb_23andme_20210107	8_125458543_A_G	7.39182e-09	0.1832	3050	0.00558460122200029	0.853371981605469	0.000820859986347684	0.125419204434694	0.0148033527514895	0.262608458252806
8_124836564_125836564	ENSG00000183665.4	TRMT12	Liver	COVID19_HGI_C2_ALL_eur_leave_23andme_20210107	8_125751663_C_T	0.595955	0.00281	3172	0.747316482138889	0.244645228526102	0.00562287495318125	0.00184015696349777	0.000575257418329926	0.0158650387574368
8_124836564_125836564	ENSG00000183665.4	TRMT12	Colon_Sigmoid	COVID19_HGI_A2_ALL_leave_UKBB_23andme_20210107	8_125616633_T_C	0.617372	2.668e-05	2849	0.449172355278966	0.495960186238804	0.0243787303027252	0.026914555313745	0.0035741728657591	0.374040620781388
8_124836564_125836564	ENSG00000183665.4	TRMT12	Uterus	COVID19_HGI_B2_ALL_eur_leave_23andme_20210107	8_125616633_T_C	0.0351159	0.0005708	2991	0.722982480488958	0.246371093547408	0.0213630478154605	0.00727789076714649	0.00200548738102729	0.0398998551638501
8_124836564_125836564	ENSG00000183665.4	TRMT12	Pancreas	COVID19_HGI_B1_ALL_eur_leave_ukbb_23andme_20210107	8_125455583_A_G	2.58394e-08	0.3845	3048	0.0285285936962757	0.831050915431903	0.00418901359743638	0.122013654352237	0.0142178229221478	0.128345783095862
8_124836564_125836564	ENSG00000183665.4	TRMT12	Artery_Aorta	COVID19_HGI_A2_ALL_leave_UKBB_23andme_20210107	8_125616633_T_C	0.496266	2.668e-05	2849	0.738425351684084	0.20643107701682	0.0400778727493612	0.0112001355148333	0.00386556303490135	0.561356467461859
8_124836564_125836564	ENSG00000183665.4	TRMT12	Heart_Left_Ventricle	COVID19_HGI_B1_ALL_leave_UKBB_23andme_20210107	8_125302359_G_C	0.439614	0.000242	2672	0.632154612294792	0.270012054469549	0.0637226600203606	0.0272109454223086	0.00689972779299008	0.0813807869732976
8_124836564_125836564	ENSG00000183665.4	TRMT12	Brain_Cerebellar_Hemisphere	COVID19_HGI_B1_ALL_eur_leave_ukbb_23andme_20210107	8_124994322_C_T	0.402245	0.0002313	3045	0.637595772640082	0.226159257508729	0.0935948703835445	0.0331892322560519	0.0094608672115929	0.0670780657930221
8_124836564_125836564	ENSG00000183665.4	TRMT12	Brain_Nucleus_accumbens_basal_ganglia	COVID19_HGI_B1_ALL_eur_leave_ukbb_23andme_20210107	8_124994322_C_T	0.873668	0.0002313	3042	0.676532775529172	0.187648416598638	0.0991687683222318	0.0274970714526611	0.0091529680972973	0.0679669628086731
8_124836564_125836564	ENSG00000183665.4	TRMT12	Nerve_Tibial	COVID19_HGI_B2_ALL_eur_leave_ukbb_23andme_20210107	8_125463250_T_C	5.33517e-07	0.1469	3010	0.0765686691504663	0.897954314051764	0.00188520170675815	0.0221071012681881	0.00148471382282308	0.194723483821427
8_124836564_125836564	ENSG00000183665.4	TRMT12	Prostate	COVID19_HGI_C2_ALL_leave_23andme_20210107	8_124844966_G_A	0.289253	0.002198	3005	0.741437823863257	0.250362107601017	0.00569147420917355	0.00192125888348995	0.000587335443062325	0.0163242893047516
8_124836564_125836564	ENSG00000183665.4	TRMT12	Brain_Frontal_Cortex_BA9	COVID19_HGI_C2_ALL_leave_23andme_20210107	8_124844966_G_A	0.812207	0.002198	3003	0.78041787893985	0.211423061644031	0.00597748429061287	0.0016187979060176	0.000562777219488876	0.0156821060037279
8_124836564_125836564	ENSG00000183665.4	TRMT12	Heart_Atrial_Appendage	COVID19_HGI_B1_ALL_eur_leave_23andme_20210107	8_125231096_C_A	0.516602	0.0002418	3048	0.570944975188174	0.303189653090927	0.076774253822674	0.0407612019906296	0.00832991590759542	0.0371827292679496
8_124836564_125836564	ENSG00000183665.4	TRMT12	Liver	COVID19_HGI_A2_ALL_eur_leave_ukbb_23andme_20210107	8_125616633_T_C	0.11603	5.595e-05	3298	0.706498741888773	0.240121145788721	0.0369665080496832	0.0125601324809182	0.00385347179190499	0.332861316987531
8_124836564_125836564	ENSG00000183665.4	TRMT12	Liver	COVID19_HGI_C2_ALL_eur_leave_ukbb_23andme_20210107	8_125005333_G_T	0.847917	0.004149	3172	0.74625752941829	0.244298564513571	0.00662468251825995	0.00216803772620727	0.000651185823672081	0.0239224457332826
8_124836564_125836564	ENSG00000183665.4	TRMT12	Brain_Nucleus_accumbens_basal_ganglia	COVID19_HGI_C2_ALL_eur_leave_ukbb_23andme_20210107	8_125005333_G_T	0.123815	0.004149	3167	0.769101601533484	0.221500098105718	0.00680341971985798	0.00195873844810609	0.000636142192834472	0.0274009514497447
8_124836564_125836564	ENSG00000183665.4	TRMT12	Artery_Tibial	COVID19_HGI_A2_ALL_eur_leave_23andme_20210107	8_125462121_A_G	1.16598e-09	0.8456	3298	0.00121483001037776	0.971333524212155	3.26013193871293e-05	0.0260654657983323	0.00135357865974768	0.198767101807064
8_124836564_125836564	ENSG00000183665.4	TRMT12	Cells_EBV-transformed_lymphocytes	COVID19_HGI_C2_ALL_eur_leave_ukbb_23andme_20210107	8_125470047_C_T	1.07269e-09	0.9517	3158	0.0528002437815252	0.937581206902823	0.000465536058333931	0.00826570064549594	0.000887312611821854	0.173146944372174
8_124836564_125836564	ENSG00000183665.4	TRMT12	Cells_EBV-transformed_lymphocytes	COVID19_HGI_A2_ALL_leave_23andme_20210107	8_125470047_C_T	1.07269e-09	0.7089	2841	0.0518196482074863	0.918521171764392	0.0015043491620461	0.0266636175410362	0.00149121332503971	0.13918217192486
8_124836564_125836564	ENSG00000183665.4	TRMT12	Breast_Mammary_Tissue	COVID19_HGI_B2_ALL_leave_UKBB_23andme_20210107	8_125336564_T_C	0.172885	8.758e-08	2625	0.00270875310166544	0.1130822056581	0.0206296456722498	0.861222622768072	0.00235677279991257	0.792222289571948
8_124836564_125836564	ENSG00000183665.4	TRMT12	Brain_Anterior_cingulate_cortex_BA24	COVID19_HGI_C2_ALL_eur_leave_23andme_20210107	8_125751663_C_T	0.192021	0.00281	3168	0.755546177729703	0.236465951722767	0.00565882043052085	0.00177050243862981	0.000558547678379773	0.0201784974244616
8_124836564_125836564	ENSG00000183665.4	TRMT12	Small_Intestine_Terminal_Ileum	COVID19_HGI_C2_ALL_eur_leave_ukbb_23andme_20210107	8_125455583_A_G	3.72555e-10	0.5392	3117	0.0151970276543103	0.975310204292642	0.000131729929832277	0.00845321542420667	0.000907822699008622	0.162926383545114
8_124836564_125836564	ENSG00000183665.4	TRMT12	Esophagus_Gastroesophageal_Junction	COVID19_HGI_B2_ALL_eur_leave_23andme_20210107	8_125381163_T_C	0.224533	0.0007663	3009	0.425745495273533	0.543949276108415	0.0126101596144452	0.0161096530352619	0.00158541596834501	0.0307021588699997
8_124836564_125836564	ENSG00000183665.4	TRMT12	Cells_Transformed_fibroblasts	COVID19_HGI_A2_ALL_leave_23andme_20210107	8_125616633_T_C	0.722662	4.4e-05	2845	0.505530579983954	0.464583131513239	0.0146845493362837	0.0134934078607312	0.00170833130579258	0.356972363782502
8_124836564_125836564	ENSG00000183665.4	TRMT12	Brain_Anterior_cingulate_cortex_BA24	COVID19_HGI_A2_ALL_eur_leave_23andme_20210107	8_125616633_T_C	0.295534	0.0001024	3289	0.73384695920559	0.238196393558871	0.019633383282244	0.00637076736349125	0.00195249658980426	0.247142387668083
8_124836564_125836564	ENSG00000183665.4	TRMT12	Brain_Substantia_nigra	COVID19_HGI_C2_ALL_leave_23andme_20210107	8_124844966_G_A	0.366578	0.002198	2995	0.762804289651363	0.229038059752951	0.00582837672570502	0.0017494366675223	0.000579837202458772	0.016567641272703
8_124836564_125836564	ENSG00000183665.4	TRMT12	Artery_Coronary	COVID19_HGI_A2_ALL_eur_leave_ukbb_23andme_20210107	8_125616633_T_C	0.433748	5.595e-05	3297	0.685576165701639	0.261238764578052	0.0358421513652812	0.013653961076256	0.0036889572787712	0.286166771550797
8_124836564_125836564	ENSG00000183665.4	TRMT12	Esophagus_Muscularis	COVID19_HGI_B2_ALL_eur_leave_23andme_20210107	8_125458543_A_G	7.39182e-09	0.7323	3009	0.00596173493757826	0.9643155626235	0.000176580680186823	0.0285610861980131	0.000985035560721206	0.17284681670288
8_124836564_125836564	ENSG00000183665.4	TRMT12	Prostate	COVID19_HGI_B1_ALL_eur_leave_23andme_20210107	8_125231096_C_A	0.873958	0.0002418	3041	0.653139339230829	0.221130057053758	0.0876873558687394	0.0296794973864644	0.00836375046020866	0.047214204076486
8_124836564_125836564	ENSG00000183665.4	TRMT12	Adipose_Visceral_Omentum	COVID19_HGI_A2_ALL_eur_leave_ukbb_23andme_20210107	8_125547654_C_T	2.74553e-10	0.158	3299	0.000243628668696597	0.946505202035277	1.27498991858016e-05	0.0495300594406439	0.00370835995619694	0.102587059797991
8_124836564_125836564	ENSG00000183665.4	TRMT12	Liver	COVID19_HGI_B1_ALL_leave_UKBB_23andme_20210107	8_125302359_G_C	0.0957041	0.000242	2672	0.705780592966043	0.195924893531119	0.0711443306745517	0.0197422785445542	0.00740790428373289	0.102077606566913
8_124836564_125836564	ENSG00000183665.4	TRMT12	Brain_Putamen_basal_ganglia	COVID19_HGI_B1_ALL_leave_23andme_20210107	8_125302359_G_C	0.00417144	0.0003091	2848	0.664053561569618	0.209922863069636	0.087382774686397	0.0276127108775519	0.0110280897967981	0.0936764232714777
8_124836564_125836564	ENSG00000183665.4	TRMT12	Brain_Amygdala	COVID19_HGI_B2_ALL_leave_UKBB_23andme_20210107	8_125336564_T_C	0.76236	8.758e-08	2625	0.0859994755583866	0.0228668460859981	0.654965086215505	0.174089981281929	0.062078610858181	0.829095120539768
8_124836564_125836564	ENSG00000183665.4	TRMT12	Pancreas	COVID19_HGI_A2_ALL_eur_leave_23andme_20210107	8_125455583_A_G	2.58394e-08	0.3147	3296	0.0311235342144058	0.941177252977015	0.000834672046472989	0.0252388993717536	0.00162564139035289	0.165760407653608
8_124836564_125836564	ENSG00000183665.4	TRMT12	Testis	COVID19_HGI_B2_ALL_leave_UKBB_23andme_20210107	8_125463001_C_T	2.84898e-13	0.9828	2625	6.32835939139954e-06	0.116039776000737	4.81962759363188e-05	0.883749441041856	0.000156258322079323	0.101022011083807
8_124836564_125836564	ENSG00000183665.4	TRMT12	Spleen	COVID19_HGI_B1_ALL_eur_leave_ukbb_23andme_20210107	8_125461287_T_C	3.10225e-17	0.2201	3047	4.92480856146276e-07	0.857958093257625	7.22848495392394e-08	0.125912363282698	0.0161289786939714	0.351379762829381
8_124836564_125836564	ENSG00000183665.4	TRMT12	Brain_Caudate_basal_ganglia	COVID19_HGI_B1_ALL_leave_UKBB_23andme_20210107	8_125302359_G_C	0.568587	0.000242	2670	0.687640428454622	0.21434545898969	0.0692713659015842	0.0215855271320753	0.00715721952202884	0.0859175190993325
8_124836564_125836564	ENSG00000183665.4	TRMT12	Brain_Cerebellum	COVID19_HGI_C2_ALL_leave_23andme_20210107	8_124844966_G_A	0.972031	0.002198	3009	0.737129126959496	0.254657152119894	0.00567157032922941	0.00195878290243351	0.000583367688947029	0.0131805786307664
8_124836564_125836564	ENSG00000183665.4	TRMT12	Nerve_Tibial	COVID19_HGI_C2_ALL_eur_leave_23andme_20210107	8_125463098_A_T	3.3981e-07	0.6855	3173	0.0777792901270784	0.913924376150084	0.000585545179073492	0.00687945790339732	0.000831330640366751	0.145695743647059
8_124836564_125836564	ENSG00000183665.4	TRMT12	Adipose_Visceral_Omentum	COVID19_HGI_C2_ALL_leave_23andme_20210107	8_125546062_A_C	2.73432e-10	0.3888	3009	0.000255123329654559	0.991155034356736	1.96295310257428e-06	0.00762511695542012	0.000962762405087241	0.106394974156513
8_124836564_125836564	ENSG00000183665.4	TRMT12	Brain_Caudate_basal_ganglia	COVID19_HGI_B2_ALL_leave_UKBB_23andme_20210107	8_125336564_T_C	0.0804874	8.758e-08	2625	0.0823983111124655	0.0255390821314927	0.62753890755006	0.194433504408656	0.0700901947973263	0.827856270779944
8_124836564_125836564	ENSG00000183665.4	TRMT12	Artery_Aorta	COVID19_HGI_B1_ALL_leave_UKBB_23andme_20210107	8_125302359_G_C	0.761488	0.000242	2672	0.715127060021162	0.18742192052913	0.0720864763632192	0.0188860884743648	0.00647845461212411	0.0922035558322456
8_124836564_125836564	ENSG00000183665.4	TRMT12	Liver	COVID19_HGI_B1_ALL_eur_leave_23andme_20210107	8_125231096_C_A	0.0114471	0.0002418	3047	0.6635100430035	0.209126505010677	0.0892123614588859	0.0281080986283748	0.0100429918985628	0.165694585816389
8_124836564_125836564	ENSG00000183665.4	TRMT12	Brain_Nucleus_accumbens_basal_ganglia	COVID19_HGI_B2_ALL_eur_leave_23andme_20210107	8_125381163_T_C	0.924768	0.0007663	3005	0.761740207593834	0.207667959457937	0.0225490324817993	0.00614548931300502	0.00189731115342482	0.041156353453301
8_124836564_125836564	ENSG00000183665.4	TRMT12	Brain_Amygdala	COVID19_HGI_C2_ALL_leave_UKBB_23andme_20210107	8_125211239_G_A	0.678066	0.002996	2915	0.76491287118399	0.226127713345474	0.00640906003414498	0.00189402493950421	0.000656330496887187	0.0246050104693991
8_124836564_125836564	ENSG00000183665.4	TRMT12	Testis	COVID19_HGI_A2_ALL_eur_leave_23andme_20210107	8_125468500_G_T	1.60842e-13	0.5263	3297	4.31652395099536e-05	0.972476930895424	1.15428916437111e-06	0.0260036994068061	0.00147505016909664	0.118051426224897
8_124836564_125836564	ENSG00000183665.4	TRMT12	Thyroid	COVID19_HGI_B1_ALL_eur_leave_ukbb_23andme_20210107	8_124994322_C_T	0.602137	0.0002313	3050	0.658601552507817	0.204795078691124	0.0968054190280198	0.0300923695395108	0.00970558023352901	0.0559190685972523
8_124836564_125836564	ENSG00000183665.4	TRMT12	Cells_Transformed_fibroblasts	COVID19_HGI_B1_ALL_eur_leave_23andme_20210107	8_125470047_C_T	2.23903e-06	0.9505	3048	0.452257954724451	0.422093584128791	0.0608145592276991	0.056750310602705	0.00808359131635388	0.132093680003265
8_124836564_125836564	ENSG00000183665.4	TRMT12	Thyroid	COVID19_HGI_A2_ALL_eur_leave_ukbb_23andme_20210107	8_125616633_T_C	0.308079	5.595e-05	3299	0.706869387988045	0.240009669480875	0.0369928279893882	0.0125569337296738	0.00357118081201858	0.305008241999054
8_124836564_125836564	ENSG00000183665.4	TRMT12	Artery_Aorta	COVID19_HGI_B2_ALL_eur_leave_23andme_20210107	8_125381163_T_C	0.936169	0.0007663	3009	0.749210484434852	0.220304775785893	0.0221908720078631	0.00652343868604529	0.00177042908534752	0.0412452872255615
8_124836564_125836564	ENSG00000183665.4	TRMT12	Lung	COVID19_HGI_A2_ALL_leave_UKBB_23andme_20210107	8_125455583_A_G	5.96491e-16	0.09299	2849	4.77114825319047e-09	0.945920885215425	2.5895301688059e-10	0.0513369047642892	0.00274220499018622	0.264346715563936
8_124836564_125836564	ENSG00000183665.4	TRMT12	Skin_Sun_Exposed_Lower_leg	COVID19_HGI_C2_ALL_leave_23andme_20210107	8_125463098_A_T	2.9768e-38	0.6422	3009	3.5759353955219e-27	0.991563132322535	2.75137263563832e-29	0.0076284112218318	0.000808456455636499	0.536042540065548
8_124836564_125836564	ENSG00000183665.4	TRMT12	Brain_Anterior_cingulate_cortex_BA24	COVID19_HGI_B2_ALL_leave_UKBB_23andme_20210107	8_125336564_T_C	0.43643	8.758e-08	2625	0.0862164873896783	0.0224247339768573	0.65661783086155	0.170720949644397	0.0640199981275164	0.829577600949413
8_124836564_125836564	ENSG00000183665.4	TRMT12	Brain_Caudate_basal_ganglia	COVID19_HGI_C2_ALL_eur_leave_23andme_20210107	8_125751663_C_T	0.343643	0.00281	3167	0.725584136268226	0.266407948341779	0.00544376787921857	0.00199818643642209	0.000565961074354242	0.0179174453918721
8_124836564_125836564	ENSG00000183665.4	TRMT12	Brain_Cortex	COVID19_HGI_A2_ALL_eur_leave_23andme_20210107	8_125616633_T_C	0.6021	0.0001024	3294	0.701327810279739	0.270687333187187	0.018802563876308	0.00725518689736197	0.001927105759405	0.221278793433798
8_124836564_125836564	ENSG00000183665.4	TRMT12	Spleen	COVID19_HGI_B1_ALL_leave_23andme_20210107	8_125463250_T_C	3.10225e-17	0.7455	2853	4.89243420924793e-07	0.87818736964735	6.44417645929549e-08	0.115666219519473	0.00614585714799192	0.317691860422093
8_124836564_125836564	ENSG00000183665.4	TRMT12	Cells_Transformed_fibroblasts	COVID19_HGI_B2_ALL_eur_leave_23andme_20210107	8_125470047_C_T	2.23903e-06	0.9754	3009	0.501307909316462	0.468428097463403	0.0148482434286308	0.0138728330719431	0.00154291671956154	0.0910285079514101
8_124836564_125836564	ENSG00000183665.4	TRMT12	Brain_Nucleus_accumbens_basal_ganglia	COVID19_HGI_B2_ALL_eur_leave_ukbb_23andme_20210107	8_125616633_T_C	0.770096	0.0001452	3006	0.765515400618277	0.208766161384163	0.0188309330317761	0.00513369035954233	0.00175381460624176	0.156188326193068
8_124836564_125836564	ENSG00000183665.4	TRMT12	Adipose_Visceral_Omentum	COVID19_HGI_B1_ALL_eur_leave_23andme_20210107	8_125547654_C_T	2.74553e-10	0.6127	3048	0.00022812801500569	0.87473289727896	3.06760876953811e-05	0.117616842754454	0.00739145586388498	0.0967645739579746
8_124836564_125836564	ENSG00000183665.4	TRMT12	Heart_Left_Ventricle	COVID19_HGI_A2_ALL_leave_23andme_20210107	8_125616633_T_C	0.254508	4.4e-05	2845	0.665378848269538	0.304303486992214	0.0193277892804106	0.00883719303645115	0.00215268242138654	0.457746224326053
8_124836564_125836564	ENSG00000183665.4	TRMT12	Brain_Hippocampus	COVID19_HGI_B1_ALL_eur_leave_23andme_20210107	8_125231096_C_A	0.678759	0.0002418	3043	0.684229016336975	0.190038086787739	0.0919098488478712	0.0255187801072882	0.00830426792012667	0.0501590522925295
8_124836564_125836564	ENSG00000183665.4	TRMT12	Minor_Salivary_Gland	COVID19_HGI_C2_ALL_eur_leave_23andme_20210107	8_124842159_G_C	0.000314369	0.01484	3155	0.661702117208971	0.330262164997784	0.00492419553938878	0.002457060932685	0.000654461321171018	0.015231949202028
8_124836564_125836564	ENSG00000183665.4	TRMT12	Uterus	COVID19_HGI_C2_ALL_leave_23andme_20210107	8_124844966_G_A	0.910013	0.002198	2992	0.739438141016703	0.252403244618707	0.00564455094342452	0.00192614928470077	0.000587914136465485	0.0141549596207036
8_124836564_125836564	ENSG00000183665.4	TRMT12	Skin_Sun_Exposed_Lower_leg	COVID19_HGI_C2_ALL_leave_UKBB_23andme_20210107	8_125463098_A_T	2.9768e-38	0.7553	2918	3.57324991227297e-27	0.990818480675462	3.0003894805077e-29	0.00831885025193107	0.000862669072608782	0.534073200011881
8_124836564_125836564	ENSG00000183665.4	TRMT12	Brain_Hypothalamus	COVID19_HGI_A2_ALL_leave_23andme_20210107	8_125616633_T_C	0.941001	4.4e-05	2845	0.764984204087472	0.204771975728178	0.0222211053716211	0.005946098032445	0.00207661678028358	0.49107531052841
8_124836564_125836564	ENSG00000183665.4	TRMT12	Brain_Caudate_basal_ganglia	COVID19_HGI_C2_ALL_eur_leave_ukbb_23andme_20210107	8_125005333_G_T	0.833092	0.004149	3167	0.72452307770506	0.266018366457675	0.0064061137019535	0.00235138952224303	0.000701052613068705	0.0213696068618826
8_124836564_125836564	ENSG00000183665.4	TRMT12	Brain_Cerebellar_Hemisphere	COVID19_HGI_B2_ALL_leave_23andme_20210107	8_125336564_T_C	0.0800785	2.639e-08	2859	0.0302527542045808	0.0102443984477276	0.661609687964191	0.22396495481904	0.073928204564461	0.817165106868955
8_124836564_125836564	ENSG00000183665.4	TRMT12	Artery_Aorta	COVID19_HGI_B2_ALL_leave_23andme_20210107	8_125336564_T_C	0.69776	2.639e-08	2861	0.0320081289346502	0.0089765903076031	0.699998980623739	0.196249991542018	0.0627663085919893	0.82429962393762
8_124836564_125836564	ENSG00000183665.4	TRMT12	Brain_Spinal_cord_cervical_c-1	COVID19_HGI_C2_ALL_eur_leave_ukbb_23andme_20210107	8_125005333_G_T	0.299361	0.004149	3165	0.724448655853012	0.266140830630741	0.00637913356386287	0.00234281485875062	0.00068856509363377	0.0227889974212739
8_124836564_125836564	ENSG00000183665.4	TRMT12	Brain_Anterior_cingulate_cortex_BA24	COVID19_HGI_A2_ALL_leave_UKBB_23andme_20210107	8_125616633_T_C	0.295534	2.668e-05	2847	0.737303254617593	0.207470301550912	0.0400100164418713	0.0112544858195989	0.00396194157002448	0.604977113049517
8_124836564_125836564	ENSG00000183665.4	TRMT12	Liver	COVID19_HGI_C2_ALL_leave_23andme_20210107	8_124855776_C_A	0.0220212	0.002906	3008	0.756758244191419	0.234982878289766	0.00581916614097664	0.001806290282146	0.000633421095692924	0.026509829507378
8_124836564_125836564	ENSG00000183665.4	TRMT12	Spleen	COVID19_HGI_B2_ALL_leave_UKBB_23andme_20210107	8_125463250_T_C	3.10225e-17	0.4061	2625	6.4651006674293e-08	0.116047950191048	4.92376864921686e-07	0.883811711494601	0.000139781286479936	0.365420332338862
8_124836564_125836564	ENSG00000183665.4	TRMT12	Nerve_Tibial	COVID19_HGI_A2_ALL_leave_UKBB_23andme_20210107	8_125511370_C_T	1.64151e-06	0.08179	2849	0.0743429959241919	0.87088726264932	0.00403494967184001	0.0472637426399833	0.0034710491146646	0.0806322820418189
8_124836564_125836564	ENSG00000183665.4	TRMT12	Esophagus_Gastroesophageal_Junction	COVID19_HGI_C2_ALL_eur_leave_ukbb_23andme_20210107	8_125458543_A_G	1.67987e-05	0.8259	3173	0.431048977943806	0.55937268010401	0.00382805722001781	0.00496689020248793	0.000783394529678656	0.022413004962732
8_124836564_125836564	ENSG00000183665.4	TRMT12	Heart_Left_Ventricle	COVID19_HGI_A2_ALL_eur_leave_23andme_20210107	8_125616633_T_C	0.254508	0.0001024	3298	0.646135541433928	0.325836439936425	0.0173397685056472	0.00874223857031171	0.00194601155368894	0.221823921225615
8_124836564_125836564	ENSG00000183665.4	TRMT12	Heart_Atrial_Appendage	COVID19_HGI_B1_ALL_leave_23andme_20210107	8_125302359_G_C	0.587191	0.0003091	2853	0.578849621265753	0.297542510370942	0.0762444407690111	0.0391832807694552	0.00818014682483866	0.0459818660167425
8_124836564_125836564	ENSG00000183665.4	TRMT12	Whole_Blood	COVID19_HGI_B2_ALL_eur_leave_23andme_20210107	8_125463098_A_T	5.49545e-49	0.8039	3009	4.31988962318067e-35	0.970363742260021	1.2795084920416e-36	0.0287403163787073	0.000895941361278844	0.660877079094965
8_124836564_125836564	ENSG00000183665.4	TRMT12	Brain_Cortex	COVID19_HGI_C2_ALL_eur_leave_ukbb_23andme_20210107	8_125005333_G_T	0.555039	0.004149	3169	0.721231083697959	0.269276069078231	0.00639132106089322	0.00238552309615511	0.000716003066761249	0.0210855186220774
8_124836564_125836564	ENSG00000183665.4	TRMT12	Brain_Hypothalamus	COVID19_HGI_A2_ALL_leave_UKBB_23andme_20210107	8_125616633_T_C	0.941001	2.668e-05	2849	0.745217040311009	0.199758301597897	0.0404464901484285	0.0108380975965358	0.00374007034612948	0.592404368825537
8_124836564_125836564	ENSG00000183665.4	TRMT12	Pituitary	COVID19_HGI_C2_ALL_leave_23andme_20210107	8_124844966_G_A	0.677886	0.002198	3007	0.771476078731045	0.220342014001077	0.00593109880180052	0.00169342937079551	0.000557379095282659	0.0149861311927366
8_124836564_125836564	ENSG00000183665.4	TRMT12	Stomach	COVID19_HGI_B2_ALL_leave_UKBB_23andme_20210107	8_125336564_T_C	0.976448	8.758e-08	2625	0.0557602544611283	0.055955958606928	0.424665611428487	0.426118578859626	0.0374995966438316	0.826362678320784
8_124836564_125836564	ENSG00000183665.4	TRMT12	Thyroid	COVID19_HGI_C2_ALL_leave_UKBB_23andme_20210107	8_125211239_G_A	0.146616	0.002996	2918	0.761607906854255	0.229432926043461	0.00639507565409388	0.00192586609055519	0.000638225357635514	0.0290458284998588
8_124836564_125836564	ENSG00000183665.4	TRMT12	Colon_Sigmoid	COVID19_HGI_B2_ALL_leave_UKBB_23andme_20210107	8_125336564_T_C	0.977399	8.758e-08	2625	0.0539310805718348	0.0578658797461999	0.410734770265498	0.440665080989631	0.0368031884268369	0.826962982901283
8_124836564_125836564	ENSG00000183665.4	TRMT12	Brain_Anterior_cingulate_cortex_BA24	COVID19_HGI_B1_ALL_eur_leave_23andme_20210107	8_125231096_C_A	0.0233468	0.0002418	3039	0.671580645884957	0.201691053721701	0.0900566046970366	0.0270364262978008	0.00963526939850454	0.1169486509498
8_124836564_125836564	ENSG00000183665.4	TRMT12	Esophagus_Mucosa	COVID19_HGI_A2_ALL_leave_UKBB_23andme_20210107	8_125462121_A_G	1.3128e-17	0.3655	2849	1.4345796043269e-09	0.946409248054854	7.78614909413892e-11	0.0513639259299444	0.00222682450275881	0.589982744340155
8_124836564_125836564	ENSG00000183665.4	TRMT12	Minor_Salivary_Gland	COVID19_HGI_C2_ALL_leave_23andme_20210107	8_124844966_G_A	0.000939809	0.002198	2996	0.668739342018613	0.323045595493446	0.00504520295404388	0.00243643527551437	0.000733424258382999	0.0309080717225772
8_124836564_125836564	ENSG00000183665.4	TRMT12	Brain_Spinal_cord_cervical_c-1	COVID19_HGI_B2_ALL_leave_23andme_20210107	8_125336564_T_C	0.828866	2.639e-08	2859	0.0306090145944252	0.0103120410939475	0.669400925228519	0.225453975112306	0.0642240439708021	0.818066780131555
8_124836564_125836564	ENSG00000183665.4	TRMT12	Esophagus_Mucosa	COVID19_HGI_B2_ALL_leave_UKBB_23andme_20210107	8_125462121_A_G	1.3128e-17	0.837	2625	1.75911395744759e-10	0.116050819747767	1.33972703591703e-09	0.883833590000229	0.000115588736367423	0.598542131711885
8_124836564_125836564	ENSG00000183665.4	TRMT12	Esophagus_Muscularis	COVID19_HGI_C2_ALL_leave_23andme_20210107	8_125458543_A_G	7.39182e-09	0.5367	3009	0.00607756855802494	0.985388211736207	4.67616273009461e-05	0.0075808023557061	0.000906655722760625	0.187693910109295
8_124836564_125836564	ENSG00000183665.4	TRMT12	Breast_Mammary_Tissue	COVID19_HGI_A2_ALL_leave_UKBB_23andme_20210107	8_125455583_A_G	4.71503e-08	0.09299	2849	0.0221043773205512	0.923629572846801	0.00119971019336823	0.0501268514292852	0.00293948820999438	0.208600450440981
8_124836564_125836564	ENSG00000183665.4	TRMT12	Skin_Not_Sun_Exposed_Suprapubic	COVID19_HGI_B1_ALL_eur_leave_23andme_20210107	8_125463098_A_T	1.16374e-32	0.742	3048	9.92891939732771e-22	0.87557396931221	1.33512932265333e-22	0.117730636716443	0.00669539397134603	0.510149999820426
8_124836564_125836564	ENSG00000183665.4	TRMT12	Brain_Frontal_Cortex_BA9	COVID19_HGI_A2_ALL_eur_leave_23andme_20210107	8_125616633_T_C	0.650347	0.0001024	3287	0.747642588232068	0.224415744712195	0.0199999059306876	0.0060013208161458	0.00194044030890368	0.241766233448905
8_124836564_125836564	ENSG00000183665.4	TRMT12	Adipose_Visceral_Omentum	COVID19_HGI_B1_ALL_leave_UKBB_23andme_20210107	8_125550868_C_G	4.07104e-10	0.229	2672	0.000238747616378826	0.897953011295782	2.40663168365604e-05	0.0905044791712783	0.0112796955997243	0.0965059598557944
8_124836564_125836564	ENSG00000183665.4	TRMT12	Heart_Atrial_Appendage	COVID19_HGI_A2_ALL_eur_leave_23andme_20210107	8_125616633_T_C	0.184229	0.0001024	3298	0.622554936103385	0.349386675765867	0.0167069566396612	0.00937420422111927	0.0019772272699674	0.224720141817243
8_124836564_125836564	ENSG00000183665.4	TRMT12	Brain_Substantia_nigra	COVID19_HGI_B2_ALL_eur_leave_ukbb_23andme_20210107	8_125616633_T_C	0.920513	0.0001452	2996	0.749471376455357	0.225044851091133	0.0181804049133807	0.0054572102457115	0.00184615729441788	0.146415716501911
8_124836564_125836564	ENSG00000183665.4	TRMT12	Muscle_Skeletal	COVID19_HGI_C2_ALL_leave_23andme_20210107	8_124855776_C_A	0.022197	0.002906	3009	0.730300428618572	0.261373175368796	0.00561902940867537	0.00201034323003828	0.000697023373918391	0.030290654621416
8_124836564_125836564	ENSG00000183665.4	TRMT12	Brain_Cerebellar_Hemisphere	COVID19_HGI_A2_ALL_leave_23andme_20210107	8_125616633_T_C	0.542171	4.4e-05	2844	0.723359562955665	0.246365497349996	0.021009115802056	0.00715327950200536	0.00211254439027811	0.477276239949245
8_124836564_125836564	ENSG00000183665.4	TRMT12	Skin_Sun_Exposed_Lower_leg	COVID19_HGI_B1_ALL_leave_23andme_20210107	8_125463098_A_T	2.9768e-38	0.6191	2853	3.16668608986164e-27	0.878083307175391	4.17106967237109e-28	0.115652394262528	0.00626429856208278	0.548619320014873
8_124836564_125836564	ENSG00000183665.4	TRMT12	Esophagus_Gastroesophageal_Junction	COVID19_HGI_C2_ALL_leave_UKBB_23andme_20210107	8_125458543_A_G	1.67987e-05	0.7236	2918	0.436027691099853	0.554896738621027	0.00366124097027927	0.00465860586110906	0.000755723447731759	0.0234491732152295
8_124836564_125836564	ENSG00000183665.4	TRMT12	Esophagus_Muscularis	COVID19_HGI_B2_ALL_leave_UKBB_23andme_20210107	8_125336564_T_C	0.166821	8.758e-08	2625	0.000713332783498655	0.115265768926687	0.00543268508337993	0.877854087576269	0.000734125630164865	0.677918145651963
8_124836564_125836564	ENSG00000183665.4	TRMT12	Artery_Coronary	COVID19_HGI_B1_ALL_eur_leave_23andme_20210107	8_125231096_C_A	0.281023	0.0002418	3047	0.644005342879022	0.229383307502446	0.0865423578944824	0.0308156031322429	0.00925338859180768	0.0505042902155538
8_124836564_125836564	ENSG00000183665.4	TRMT12	Heart_Atrial_Appendage	COVID19_HGI_C2_ALL_eur_leave_23andme_20210107	8_125462121_A_G	3.97864e-05	0.8336	3173	0.640418845737185	0.351509197479374	0.00482125983788925	0.00264565871202385	0.000605038233527879	0.026185487046526
8_124836564_125836564	ENSG00000183665.4	TRMT12	Whole_Blood	COVID19_HGI_A2_ALL_leave_UKBB_23andme_20210107	8_125463098_A_T	5.49545e-49	0.718	2849	4.21536848609094e-35	0.946885475318334	2.28788192864617e-36	0.051390275634866	0.00172424904680713	0.613246935976627
8_124836564_125836564	ENSG00000183665.4	TRMT12	Colon_Sigmoid	COVID19_HGI_A2_ALL_eur_leave_ukbb_23andme_20210107	8_125616633_T_C	0.617372	5.595e-05	3299	0.440672330233279	0.506128370002964	0.0230618498820581	0.0264837286017267	0.00365372127997286	0.178897675525285
8_124836564_125836564	ENSG00000183665.4	TRMT12	Brain_Nucleus_accumbens_basal_ganglia	COVID19_HGI_C2_ALL_leave_23andme_20210107	8_124855776_C_A	0.0828745	0.002906	3004	0.780193255714077	0.211647709366519	0.00597122105291494	0.00161928045748477	0.000568533409004195	0.0164593968879174
8_124836564_125836564	ENSG00000183665.4	TRMT12	Esophagus_Muscularis	COVID19_HGI_A2_ALL_leave_UKBB_23andme_20210107	8_125513322_C_G	2.03658e-08	0.07961	2849	0.00579596888329316	0.939645667671931	0.000314574930064508	0.0509958129485443	0.00324797556616619	0.180818137317686
8_124836564_125836564	ENSG00000183665.4	TRMT12	Cells_EBV-transformed_lymphocytes	COVID19_HGI_C2_ALL_leave_23andme_20210107	8_125470047_C_T	1.07269e-09	0.9632	2996	0.0529083353267836	0.938659065475554	0.000404355961330402	0.00717291769978344	0.000855325536548427	0.152668530114998
8_124836564_125836564	ENSG00000183665.4	TRMT12	Stomach	COVID19_HGI_C2_ALL_eur_leave_ukbb_23andme_20210107	8_125462121_A_G	4.76475e-06	0.8595	3173	0.477607533419971	0.512816623902268	0.00424153416478248	0.00455343797725878	0.000780870535719838	0.0672236917031474
8_124836564_125836564	ENSG00000183665.4	TRMT12	Spleen	COVID19_HGI_B1_ALL_leave_UKBB_23andme_20210107	8_125461287_T_C	3.10225e-17	0.1455	2672	5.14412750295802e-07	0.894930524683723	5.18540055861395e-08	0.0901962124669793	0.0148726965825428	0.456161658746291
8_124836564_125836564	ENSG00000183665.4	TRMT12	Lung	COVID19_HGI_A2_ALL_eur_leave_ukbb_23andme_20210107	8_125455583_A_G	5.96491e-16	0.1417	3299	4.78018187918071e-09	0.947711878934339	2.50162829257381e-10	0.0495942233266163	0.00269389270870123	0.195235267821213
8_124836564_125836564	ENSG00000183665.4	TRMT12	Stomach	COVID19_HGI_B2_ALL_leave_23andme_20210107	8_125336564_T_C	0.976448	2.639e-08	2861	0.0206257084508037	0.0213623284981635	0.451072129823098	0.467141779569767	0.0397980536581682	0.818180574918434
8_124836564_125836564	ENSG00000183665.4	TRMT12	Colon_Sigmoid	COVID19_HGI_B1_ALL_eur_leave_ukbb_23andme_20210107	8_125463250_T_C	6.22297e-06	0.2209	3050	0.412310355459957	0.450488906545649	0.060603982146579	0.0662053154609543	0.010391440386861	0.0660761790466042
8_124836564_125836564	ENSG00000183665.4	TRMT12	Muscle_Skeletal	COVID19_HGI_C2_ALL_eur_leave_23andme_20210107	8_125751663_C_T	0.688438	0.00281	3173	0.720743713738809	0.271154081749398	0.00542596886957647	0.00204069146066835	0.000635544181547994	0.0117480680047593
8_124836564_125836564	ENSG00000183665.4	TRMT12	Adipose_Visceral_Omentum	COVID19_HGI_B2_ALL_eur_leave_ukbb_23andme_20210107	8_125463250_T_C	3.10962e-10	0.1469	3010	0.00025081582532787	0.974400956505804	6.17535118784514e-06	0.023989430640622	0.00135262167705771	0.180597125531966
8_124836564_125836564	ENSG00000183665.4	TRMT12	Prostate	COVID19_HGI_C2_ALL_eur_leave_23andme_20210107	8_125751663_C_T	0.423035	0.00281	3167	0.732820185586104	0.25920135701499	0.00548317970119966	0.00193886562796495	0.000556412069741076	0.0177551074748528
8_124836564_125836564	ENSG00000183665.4	TRMT12	Pancreas	COVID19_HGI_B2_ALL_eur_leave_23andme_20210107	8_125455583_A_G	2.58394e-08	0.6756	3009	0.0311107833914535	0.93898058475454	0.000921470570216148	0.0278104976348952	0.00117666364889508	0.115111646637951
8_124836564_125836564	ENSG00000183665.4	TRMT12	Brain_Caudate_basal_ganglia	COVID19_HGI_C2_ALL_leave_23andme_20210107	8_124844966_G_A	0.299662	0.002198	3005	0.73380712015895	0.25801674676353	0.00562439280004499	0.00197703970643211	0.000574700571042881	0.0164175385454014
8_124836564_125836564	ENSG00000183665.4	TRMT12	Brain_Nucleus_accumbens_basal_ganglia	COVID19_HGI_B1_ALL_eur_leave_23andme_20210107	8_125231096_C_A	0.696189	0.0002418	3040	0.684688429874797	0.189786826115214	0.0918518415043786	0.0254519280675743	0.00822097443803679	0.0479156475619663
8_124836564_125836564	ENSG00000183665.4	TRMT12	Ovary	COVID19_HGI_A2_ALL_leave_23andme_20210107	8_125616633_T_C	0.00796241	4.4e-05	2845	0.751539206775768	0.217434514406529	0.0218305578277788	0.00631311088392736	0.00288261010599594	0.581349962512743
8_124836564_125836564	ENSG00000183665.4	TRMT12	Brain_Hippocampus	COVID19_HGI_B1_ALL_leave_23andme_20210107	8_125302359_G_C	0.935219	0.0003091	2852	0.696077801927983	0.180129617887273	0.0916735907443062	0.0237147037136784	0.00840428572675994	0.0546178429978348
8_124836564_125836564	ENSG00000183665.4	TRMT12	Nerve_Tibial	COVID19_HGI_B2_ALL_eur_leave_23andme_20210107	8_125463098_A_T	3.3981e-07	0.8039	3009	0.0762274171063356	0.893947673071817	0.00225778054584043	0.0264767537109705	0.00109037556503667	0.116001509317587
8_124836564_125836564	ENSG00000183665.4	TRMT12	Prostate	COVID19_HGI_C2_ALL_eur_leave_ukbb_23andme_20210107	8_125005333_G_T	0.742345	0.004149	3167	0.731789025761124	0.258836631764251	0.00643812560200111	0.00227653044219159	0.000659686430432662	0.0234616329300489
8_124836564_125836564	ENSG00000183665.4	TRMT12	Muscle_Skeletal	COVID19_HGI_B2_ALL_leave_23andme_20210107	8_125336564_T_C	0.461988	2.639e-08	2861	0.0306047614436591	0.0105106182934609	0.669308157828693	0.229801273739508	0.0597751886946787	0.794395121362475
8_124836564_125836564	ENSG00000183665.4	TRMT12	Liver	COVID19_HGI_A2_ALL_eur_leave_23andme_20210107	8_125616633_T_C	0.11603	0.0001024	3297	0.725435353203041	0.246487609947407	0.0194639670027511	0.00661144323159328	0.00200162661520692	0.267059421325155
8_124836564_125836564	ENSG00000183665.4	TRMT12	Lung	COVID19_HGI_C2_ALL_leave_23andme_20210107	8_125463250_T_C	2.40377e-16	0.6823	3009	5.00098959520742e-09	0.991488894116102	3.84782844248154e-11	0.00762776514387355	0.000883335700558201	0.229159596617289
8_124836564_125836564	ENSG00000183665.4	TRMT12	Muscle_Skeletal	COVID19_HGI_C2_ALL_eur_leave_ukbb_23andme_20210107	8_125005333_G_T	0.802561	0.004149	3173	0.719762310791069	0.270784863940005	0.00639206088288105	0.002404127985574	0.000656636400470231	0.0198375753404053
8_124836564_125836564	ENSG00000183665.4	TRMT12	Colon_Transverse	COVID19_HGI_C2_ALL_eur_leave_23andme_20210107	8_125470047_C_T	3.2899e-13	0.9276	3173	7.54114537243367e-06	0.991674488628547	5.67719416094749e-08	0.0074647616034125	0.000853151850726677	0.152456359224414
8_124836564_125836564	ENSG00000183665.4	TRMT12	Brain_Anterior_cingulate_cortex_BA24	COVID19_HGI_A2_ALL_eur_leave_ukbb_23andme_20210107	8_125616633_T_C	0.295534	5.595e-05	3290	0.714786405292198	0.232073757178231	0.0373477472216761	0.0121222351084436	0.00366985519945145	0.315552222070066
8_124836564_125836564	ENSG00000183665.4	TRMT12	Prostate	COVID19_HGI_B1_ALL_leave_23andme_20210107	8_125302359_G_C	0.431747	0.0003091	2850	0.663066372095107	0.213073700186085	0.0873061837939028	0.028046982723681	0.00850676120122439	0.054930225764716
8_124836564_125836564	ENSG00000183665.4	TRMT12	Pituitary	COVID19_HGI_B2_ALL_leave_UKBB_23andme_20210107	8_125336564_T_C	0.490709	8.758e-08	2625	0.0870734054193292	0.0216091777762379	0.663144049626557	0.164510095968182	0.0636632712096945	0.829657927616603
8_124836564_125836564	ENSG00000183665.4	TRMT12	Brain_Caudate_basal_ganglia	COVID19_HGI_B2_ALL_eur_leave_23andme_20210107	8_125285013_G_A	0.00530301	0.0003097	3005	0.716151619248926	0.249400913431731	0.0211980326761901	0.00737637473552724	0.00587305990762535	0.0593450410193576
8_124836564_125836564	ENSG00000183665.4	TRMT12	Brain_Hippocampus	COVID19_HGI_B1_ALL_leave_UKBB_23andme_20210107	8_125302359_G_C	0.935219	0.000242	2671	0.726494659178229	0.175806633445014	0.073217003540379	0.0177112330144699	0.00677047082190806	0.0929204402006008
8_124836564_125836564	ENSG00000183665.4	TRMT12	Prostate	COVID19_HGI_A2_ALL_leave_23andme_20210107	8_125616633_T_C	0.348493	4.4e-05	2845	0.733555343336397	0.236150284762226	0.0213081662249982	0.00685751669088138	0.00212868898549694	0.496659811919739
8_124836564_125836564	ENSG00000183665.4	TRMT12	Heart_Atrial_Appendage	COVID19_HGI_C2_ALL_leave_UKBB_23andme_20210107	8_125462121_A_G	3.97864e-05	0.8415	2918	0.650493001648256	0.340506980066201	0.0054620650869835	0.00285849240266942	0.00067946079589086	0.0256782864269466
8_124836564_125836564	ENSG00000183665.4	TRMT12	Cells_EBV-transformed_lymphocytes	COVID19_HGI_B1_ALL_eur_leave_ukbb_23andme_20210107	8_125463098_A_T	3.16119e-09	0.2553	3036	0.0471748799413978	0.814337955728545	0.00691251937196286	0.119312405916784	0.0122622390413099	0.142790593951999
8_124836564_125836564	ENSG00000183665.4	TRMT12	Breast_Mammary_Tissue	COVID19_HGI_C2_ALL_leave_UKBB_23andme_20210107	8_125463098_A_T	1.2299e-08	0.7553	2918	0.023153270007205	0.967635108194113	0.000194413571607094	0.00812415352999241	0.000893054697082535	0.27033221748067
8_124836564_125836564	ENSG00000183665.4	TRMT12	Esophagus_Mucosa	COVID19_HGI_C2_ALL_leave_UKBB_23andme_20210107	8_125462121_A_G	1.3128e-17	0.8415	2918	1.50191036034864e-09	0.990828149593319	1.26112534988886e-11	0.00831894120136338	0.000852907690794424	0.5982572325014
8_124836564_125836564	ENSG00000183665.4	TRMT12	Brain_Cerebellar_Hemisphere	COVID19_HGI_C2_ALL_eur_leave_23andme_20210107	8_125751663_C_T	0.814259	0.00281	3169	0.722961282699884	0.269002407295801	0.00542857769163196	0.00201929907967476	0.000588433233008786	0.0162155556851423
8_124836564_125836564	ENSG00000183665.4	TRMT12	Uterus	COVID19_HGI_B1_ALL_eur_leave_ukbb_23andme_20210107	8_124994322_C_T	0.832561	0.0002313	3031	0.643138793472536	0.220529536256928	0.0941876855875643	0.0322866964799003	0.00985728820307185	0.0630836621793825
8_124836564_125836564	ENSG00000183665.4	TRMT12	Esophagus_Muscularis	COVID19_HGI_C2_ALL_leave_UKBB_23andme_20210107	8_125458543_A_G	7.39182e-09	0.7236	2918	0.00607385244906324	0.984725632178713	5.10009751395556e-05	0.00826767059589058	0.000881843801193976	0.191522686903634
8_124836564_125836564	ENSG00000183665.4	TRMT12	Brain_Spinal_cord_cervical_c-1	COVID19_HGI_A2_ALL_leave_UKBB_23andme_20210107	8_125616633_T_C	0.173808	2.668e-05	2848	0.707156303842729	0.237508799987632	0.0383749725494664	0.0128847212776633	0.00407520234250985	0.583773838213262
8_124836564_125836564	ENSG00000183665.4	TRMT12	Liver	COVID19_HGI_B1_ALL_leave_23andme_20210107	8_125302359_G_C	0.0957041	0.0003091	2853	0.675698408114946	0.199367027598337	0.0890010900284977	0.0262503799143809	0.00968309434383893	0.0569343972275606
8_124836564_125836564	ENSG00000183665.4	TRMT12	Brain_Hippocampus	COVID19_HGI_A2_ALL_eur_leave_ukbb_23andme_20210107	8_125616633_T_C	0.523566	5.595e-05	3292	0.72779404702976	0.219158863306614	0.0380260269868125	0.011447111699046	0.00357395097776784	0.315995562116756
8_124836564_125836564	ENSG00000183665.4	TRMT12	Brain_Spinal_cord_cervical_c-1	COVID19_HGI_B2_ALL_eur_leave_23andme_20210107	8_125279281_C_G	0.0110891	0.0003281	3002	0.716425121688014	0.25156652394105	0.0212022928587169	0.00744163848457601	0.00336442302764261	0.0435840758789487
8_124836564_125836564	ENSG00000183665.4	TRMT12	Vagina	COVID19_HGI_B2_ALL_leave_UKBB_23andme_20210107	8_125336564_T_C	0.174232	8.758e-08	2624	0.0861136471371954	0.0220211515531607	0.655834356893429	0.167642866242782	0.0683879781734326	0.829109005407408
8_124836564_125836564	ENSG00000183665.4	TRMT12	Cells_Transformed_fibroblasts	COVID19_HGI_C2_ALL_eur_leave_23andme_20210107	8_125470047_C_T	2.23903e-06	0.9276	3173	0.508265092596954	0.483622392798297	0.00382636784387258	0.00364020447087726	0.000645942289998868	0.197094002993082
8_124836564_125836564	ENSG00000183665.4	TRMT12	Whole_Blood	COVID19_HGI_B1_ALL_leave_UKBB_23andme_20210107	8_125463098_A_T	5.49545e-49	0.3486	2672	4.07847526358586e-35	0.898048331771023	4.11119823486692e-36	0.090513929654634	0.0114377385743436	0.675402896305276
8_124836564_125836564	ENSG00000183665.4	TRMT12	Cells_EBV-transformed_lymphocytes	COVID19_HGI_B1_ALL_leave_23andme_20210107	8_125470047_C_T	1.07269e-09	0.9481	2843	0.0469170505025472	0.830841722744088	0.00617269842207962	0.109303930256921	0.00676459807436416	0.148159932431325
8_124836564_125836564	ENSG00000183665.4	TRMT12	Muscle_Skeletal	COVID19_HGI_B1_ALL_eur_leave_ukbb_23andme_20210107	8_124994322_C_T	0.68645	0.0002313	3050	0.633639970137035	0.230450362020531	0.093136407875822	0.0338641417052738	0.00890911826133825	0.0545650221450705
8_124836564_125836564	ENSG00000183665.4	TRMT12	Whole_Blood	COVID19_HGI_B2_ALL_leave_UKBB_23andme_20210107	8_125463098_A_T	5.49545e-49	0.5862	2625	5.16627704649488e-36	0.116048518959559	3.93459503002831e-35	0.883816047537599	0.000135433502843996	0.658307493977231
8_124836564_125836564	ENSG00000183665.4	TRMT12	Nerve_Tibial	COVID19_HGI_B2_ALL_leave_UKBB_23andme_20210107	8_125336564_T_C	0.708144	8.758e-08	2625	0.00909562323856819	0.106265960562378	0.0692715347384652	0.80930694540033	0.00605993606025834	0.809463500550981
8_124836564_125836564	ENSG00000183665.4	TRMT12	Cells_EBV-transformed_lymphocytes	COVID19_HGI_B2_ALL_leave_23andme_20210107	8_125336564_T_C	0.252903	2.639e-08	2855	0.00232299507019887	0.0411768285432835	0.0508024571208165	0.900506434106405	0.00519128515929554	0.816746040254225
8_124836564_125836564	ENSG00000183665.4	TRMT12	Skin_Not_Sun_Exposed_Suprapubic	COVID19_HGI_C2_ALL_eur_leave_ukbb_23andme_20210107	8_125463098_A_T	1.16374e-32	0.8366	3173	1.12175035666408e-21	0.990319926820846	9.96203394883188e-24	0.00879394123100704	0.000886131948150667	0.495901465457517
8_124836564_125836564	ENSG00000183665.4	TRMT12	Breast_Mammary_Tissue	COVID19_HGI_B2_ALL_eur_leave_23andme_20210107	8_125463098_A_T	1.2299e-08	0.8039	3009	0.02267523368901	0.947610705192424	0.000671617948487162	0.0280663137832312	0.00097612938684741	0.245392220307843
8_124836564_125836564	ENSG00000183665.4	TRMT12	Artery_Coronary	COVID19_HGI_C2_ALL_leave_23andme_20210107	8_124844966_G_A	0.0777803	0.002198	3009	0.733687417736164	0.257997668146865	0.00564508935703747	0.0019843832067415	0.000685441553192315	0.0197980361122068
8_124836564_125836564	ENSG00000183665.4	TRMT12	Esophagus_Muscularis	COVID19_HGI_B1_ALL_eur_leave_23andme_20210107	8_125458543_A_G	7.39182e-09	0.9771	3048	0.0056875906510533	0.869108614688927	0.000764803172388928	0.116860365367272	0.00757862612035975	0.171714605192852
8_124836564_125836564	ENSG00000183665.4	TRMT12	Brain_Substantia_nigra	COVID19_HGI_B2_ALL_leave_UKBB_23andme_20210107	8_125336564_T_C	0.962226	8.758e-08	2622	0.0860002808997969	0.022645974913011	0.6549684115549	0.172405203246525	0.0639801293857673	0.828694957103746
8_124836564_125836564	ENSG00000183665.4	TRMT12	Vagina	COVID19_HGI_C2_ALL_eur_leave_23andme_20210107	8_125751663_C_T	0.56736	0.00281	3165	0.758519483761108	0.233491567562207	0.00568130365313363	0.00174829024522067	0.000559354778330497	0.0180062544589104
8_124836564_125836564	ENSG00000183665.4	TRMT12	Brain_Substantia_nigra	COVID19_HGI_C2_ALL_leave_UKBB_23andme_20210107	8_125211239_G_A	0.472264	0.002996	2909	0.767181904278723	0.223896822218764	0.00641364675069557	0.00187114270979142	0.000636484042025643	0.0257809238264471
8_124836564_125836564	ENSG00000183665.4	TRMT12	Colon_Sigmoid	COVID19_HGI_B1_ALL_leave_23andme_20210107	8_125462121_A_G	3.52003e-06	0.7067	2853	0.417094800841794	0.459086868302144	0.0549385516886165	0.0604612099009984	0.00841856926644705	0.0430959377345425
8_124836564_125836564	ENSG00000183665.4	TRMT12	Brain_Putamen_basal_ganglia	COVID19_HGI_B1_ALL_leave_UKBB_23andme_20210107	8_125302359_G_C	0.00417144	0.000242	2668	0.693541866058319	0.206184093433161	0.0698333513871928	0.0207511714365361	0.00968951768479152	0.146223825094906
8_124836564_125836564	ENSG00000183665.4	TRMT12	Breast_Mammary_Tissue	COVID19_HGI_B2_ALL_eur_leave_ukbb_23andme_20210107	8_125463098_A_T	1.2299e-08	0.2495	3010	0.0227683476752159	0.95150412827444	0.000560580827296755	0.0234252974619112	0.0017416457611361	0.304834006025317
8_124836564_125836564	ENSG00000183665.4	TRMT12	Brain_Hippocampus	COVID19_HGI_B2_ALL_leave_23andme_20210107	8_125336564_T_C	0.856945	2.639e-08	2860	0.0324356661165264	0.00839589239140329	0.709348812217993	0.183546922531987	0.0662727067420897	0.821840170791145
8_124836564_125836564	ENSG00000183665.4	TRMT12	Nerve_Tibial	COVID19_HGI_A2_ALL_eur_leave_23andme_20210107	8_125463098_A_T	3.3981e-07	0.94	3298	0.0761819644552228	0.896032374718335	0.0020444280545649	0.0240443320744321	0.00169690069744508	0.0945921405384943
8_124836564_125836564	ENSG00000183665.4	TRMT12	Nerve_Tibial	COVID19_HGI_B1_ALL_eur_leave_23andme_20210107	8_125463098_A_T	3.3981e-07	0.742	3048	0.0693060820395598	0.805389743179544	0.00931950181750272	0.108292054741259	0.00769261822213461	0.131321026592552
8_124836564_125836564	ENSG00000183665.4	TRMT12	Prostate	COVID19_HGI_B2_ALL_eur_leave_ukbb_23andme_20210107	8_125616633_T_C	0.348493	0.0001452	3005	0.728210817806842	0.246067435767861	0.0179067716860622	0.00604905519423669	0.00176591954499816	0.155698388210735
8_124836564_125836564	ENSG00000183665.4	TRMT12	Pancreas	COVID19_HGI_B2_ALL_eur_leave_ukbb_23andme_20210107	8_125463250_T_C	4.60488e-08	0.1469	3010	0.0312505744718989	0.94320210236158	0.000769422232164234	0.0232210776160462	0.00155682331831123	0.177415629567747
8_124836564_125836564	ENSG00000183665.4	TRMT12	Brain_Hypothalamus	COVID19_HGI_C2_ALL_leave_23andme_20210107	8_124844966_G_A	0.213972	0.002198	3006	0.772702233071683	0.21912107893861	0.00592543137424416	0.00167974836184649	0.000571508253616647	0.0185147720100479
8_124836564_125836564	ENSG00000183665.4	TRMT12	Ovary	COVID19_HGI_B2_ALL_leave_UKBB_23andme_20210107	8_125336564_T_C	0.710658	8.758e-08	2625	0.0860911750646747	0.0229883600215492	0.655663462277126	0.175017260506634	0.0602397421300162	0.829342953297209
8_124836564_125836564	ENSG00000183665.4	TRMT12	Skin_Not_Sun_Exposed_Suprapubic	COVID19_HGI_C2_ALL_leave_UKBB_23andme_20210107	8_125463098_A_T	1.16374e-32	0.7553	2918	1.12229684073274e-21	0.990802381815992	9.42371151644286e-24	0.00831869882260419	0.000878919361401364	0.49359337363034
8_124836564_125836564	ENSG00000183665.4	TRMT12	Small_Intestine_Terminal_Ileum	COVID19_HGI_B1_ALL_eur_leave_ukbb_23andme_20210107	8_125461287_T_C	3.72555e-10	0.2201	2949	0.0139127382133014	0.855094732066215	0.00185622370594421	0.114070823877286	0.0150654821372531	0.169017049242831
8_124836564_125836564	ENSG00000183665.4	TRMT12	Liver	COVID19_HGI_B1_ALL_eur_leave_ukbb_23andme_20210107	8_124994322_C_T	0.766429	0.0002313	3049	0.656098786576466	0.206925285161862	0.0964239039189845	0.0304007322868768	0.0101512920558106	0.0618760211636418
8_124836564_125836564	ENSG00000183665.4	TRMT12	Minor_Salivary_Gland	COVID19_HGI_B2_ALL_leave_UKBB_23andme_20210107	8_125336564_T_C	0.795106	8.758e-08	2623	0.0762892559267798	0.0334617568629174	0.581011965578238	0.254787216828888	0.0544498048031774	0.828998553933812
8_124836564_125836564	ENSG00000183665.4	TRMT12	Brain_Hypothalamus	COVID19_HGI_A2_ALL_eur_leave_ukbb_23andme_20210107	8_125616633_T_C	0.941001	5.595e-05	3292	0.721987251270986	0.2249087973967	0.0377244043663927	0.0117480308624441	0.00363151610347786	0.29457767365687
8_124836564_125836564	ENSG00000183665.4	TRMT12	Heart_Atrial_Appendage	COVID19_HGI_B2_ALL_leave_UKBB_23andme_20210107	8_125336564_T_C	0.650341	8.758e-08	2625	0.0743006415578211	0.0358641289020383	0.56586770777162	0.273087439958525	0.0508800818099951	0.828883835014532
8_124836564_125836564	ENSG00000183665.4	TRMT12	Lung	COVID19_HGI_B2_ALL_leave_UKBB_23andme_20210107	8_125463250_T_C	2.40377e-16	0.4061	2625	5.85341025515229e-10	0.116048856127891	4.45791015297264e-09	0.883818618297453	0.00013252053140498	0.302687306330937
8_124836564_125836564	ENSG00000183665.4	TRMT12	Brain_Putamen_basal_ganglia	COVID19_HGI_B2_ALL_eur_leave_23andme_20210107	8_125381163_T_C	0.0215293	0.0007663	3003	0.727891246755101	0.241259511047312	0.0215434343505767	0.00713840264681023	0.0021674052002002	0.0464715422312358
8_124836564_125836564	ENSG00000183665.4	TRMT12	Brain_Amygdala	COVID19_HGI_B1_ALL_leave_23andme_20210107	8_125302359_G_C	0.820717	0.0003091	2849	0.680148306339273	0.195964079800459	0.0894991208169098	0.0257778431137106	0.0086106499296477	0.0518811242452835
8_124836564_125836564	ENSG00000183665.4	TRMT12	Nerve_Tibial	COVID19_HGI_B1_ALL_eur_leave_ukbb_23andme_20210107	8_125463098_A_T	3.3981e-07	0.2553	3050	0.068236897883538	0.792978823052941	0.0100298905577051	0.116544830056295	0.0122095584495209	0.186619791226027
8_124836564_125836564	ENSG00000183665.4	TRMT12	Spleen	COVID19_HGI_A2_ALL_eur_leave_23andme_20210107	8_125463250_T_C	3.10225e-17	0.8095	3296	5.41963686910863e-07	0.972819915165472	1.44611983682187e-08	0.0259564972174623	0.00122303119218052	0.297670502637269
8_124836564_125836564	ENSG00000183665.4	TRMT12	Small_Intestine_Terminal_Ileum	COVID19_HGI_B1_ALL_leave_23andme_20210107	8_125463098_A_T	3.72555e-10	0.6191	2850	0.0134753283068771	0.864331272974951	0.00177418841768834	0.11379294125432	0.00662626904616383	0.138493780155456
8_124836564_125836564	ENSG00000183665.4	TRMT12	Brain_Anterior_cingulate_cortex_BA24	COVID19_HGI_C2_ALL_leave_UKBB_23andme_20210107	8_125211239_G_A	0.253217	0.002996	2915	0.76933098428484	0.221731889749337	0.00644607856680107	0.00185721566514835	0.000633831733874228	0.026670659613246
8_124836564_125836564	ENSG00000183665.4	TRMT12	Testis	COVID19_HGI_B2_ALL_leave_23andme_20210107	8_125468500_G_T	1.60842e-13	0.5972	2861	1.94069863947962e-06	0.0437222370643294	4.24419394244251e-05	0.956179591641608	5.37886559988713e-05	0.128953258888127
8_124836564_125836564	ENSG00000183665.4	TRMT12	Esophagus_Gastroesophageal_Junction	COVID19_HGI_C2_ALL_eur_leave_23andme_20210107	8_125458543_A_G	1.67987e-05	0.5705	3173	0.431664113605242	0.56017094225326	0.00324969333466036	0.00421643139812792	0.000698819408710449	0.0254697274685422
8_124836564_125836564	ENSG00000183665.4	TRMT12	Skin_Not_Sun_Exposed_Suprapubic	COVID19_HGI_A2_ALL_eur_leave_ukbb_23andme_20210107	8_125463098_A_T	1.16374e-32	0.7765	3299	1.07450017290358e-21	0.948605833978371	5.62321706757269e-23	0.0496419486450601	0.00175221737656816	0.432732329928698
8_124836564_125836564	ENSG00000183665.4	TRMT12	Brain_Cortex	COVID19_HGI_A2_ALL_eur_leave_ukbb_23andme_20210107	8_125616633_T_C	0.6021	5.595e-05	3295	0.683093435699951	0.263713253323309	0.0357100869986426	0.0137824413858225	0.00370078259227434	0.276517541632788
8_124836564_125836564	ENSG00000183665.4	TRMT12	Muscle_Skeletal	COVID19_HGI_C2_ALL_leave_UKBB_23andme_20210107	8_125211239_G_A	0.281577	0.002996	2918	0.734390047645432	0.256651225958478	0.00616653250581981	0.0021544133842063	0.000637780506064143	0.0250945263081352
8_124836564_125836564	ENSG00000183665.4	TRMT12	Esophagus_Mucosa	COVID19_HGI_B2_ALL_eur_leave_ukbb_23andme_20210107	8_125462121_A_G	1.3128e-17	0.813	3010	1.47785208219838e-09	0.974956438147757	3.63862830398887e-11	0.0240034196678075	0.00104014067019891	0.590245435219138
8_124836564_125836564	ENSG00000183665.4	TRMT12	Skin_Sun_Exposed_Lower_leg	COVID19_HGI_B1_ALL_leave_UKBB_23andme_20210107	8_125463098_A_T	2.9768e-38	0.3486	2672	3.24164741163285e-27	0.898794262059523	3.26765623314055e-28	0.0905899431120521	0.0106157948284259	0.551220530355559
8_124836564_125836564	ENSG00000183665.4	TRMT12	Lung	COVID19_HGI_C2_ALL_eur_leave_23andme_20210107	8_125463250_T_C	2.40377e-16	0.7601	3173	5.00186527257972e-09	0.991662504719611	3.7655500480256e-11	0.00746465169835931	0.000872838542507306	0.232015222900168
8_124836564_125836564	ENSG00000183665.4	TRMT12	Small_Intestine_Terminal_Ileum	COVID19_HGI_B1_ALL_leave_UKBB_23andme_20210107	8_125461287_T_C	3.72555e-10	0.1455	2671	0.014447926920933	0.881461738728613	0.00145394899324326	0.0886908502893114	0.0139455350678993	0.217307043533718
8_124836564_125836564	ENSG00000183665.4	TRMT12	Skin_Not_Sun_Exposed_Suprapubic	COVID19_HGI_B2_ALL_eur_leave_ukbb_23andme_20210107	8_125463098_A_T	1.16374e-32	0.2495	3010	1.10322574264822e-21	0.973965758277384	2.71625858991084e-23	0.0239780119913885	0.00205622973122818	0.463800872455676
8_124836564_125836564	ENSG00000183665.4	TRMT12	Brain_Nucleus_accumbens_basal_ganglia	COVID19_HGI_B2_ALL_leave_23andme_20210107	8_125336564_T_C	0.924768	2.639e-08	2859	0.0324685811583616	0.00834903500030915	0.710068547128773	0.182521834750713	0.066592001961843	0.81623977063623
8_124836564_125836564	ENSG00000183665.4	TRMT12	Skin_Sun_Exposed_Lower_leg	COVID19_HGI_A2_ALL_leave_UKBB_23andme_20210107	8_125463098_A_T	2.9768e-38	0.718	2849	3.41474282771413e-27	0.946866405518483	1.85334412217567e-28	0.0513892205007595	0.00174437398075598	0.467977649635236
8_124836564_125836564	ENSG00000183665.4	TRMT12	Uterus	COVID19_HGI_C2_ALL_leave_UKBB_23andme_20210107	8_125211239_G_A	0.723078	0.002996	2906	0.743855484574598	0.247219858655738	0.0062153598791664	0.0020650263101788	0.000644270580318639	0.0248677418517928
8_124836564_125836564	ENSG00000183665.4	TRMT12	Thyroid	COVID19_HGI_C2_ALL_leave_23andme_20210107	8_124844966_G_A	0.13112	0.002198	3009	0.756515635311574	0.235236798555404	0.00582073272362634	0.00180932595867289	0.000617507450723689	0.0200308410371292
8_124836564_125836564	ENSG00000183665.4	TRMT12	Esophagus_Gastroesophageal_Junction	COVID19_HGI_B2_ALL_eur_leave_ukbb_23andme_20210107	8_125616633_T_C	0.536343	0.0001452	3010	0.427748781429835	0.546538511584346	0.0105316279068477	0.0134546303912508	0.00172644868772071	0.0866186186997912
8_124836564_125836564	ENSG00000183665.4	TRMT12	Esophagus_Gastroesophageal_Junction	COVID19_HGI_A2_ALL_eur_leave_23andme_20210107	8_125616633_T_C	0.536343	0.0001024	3298	0.420649985189935	0.55103154028925	0.0112886119047256	0.0147853019140229	0.0022445607020669	0.112823750516026
8_124836564_125836564	ENSG00000183665.4	TRMT12	Muscle_Skeletal	COVID19_HGI_B1_ALL_leave_23andme_20210107	8_125302359_G_C	0.273912	0.0003091	2853	0.6519288688645	0.223908933714937	0.085870233306981	0.0294838455986121	0.00880811851496983	0.0526769191164541
8_124836564_125836564	ENSG00000183665.4	TRMT12	Cells_EBV-transformed_lymphocytes	COVID19_HGI_C2_ALL_leave_UKBB_23andme_20210107	8_125470047_C_T	1.07269e-09	0.9598	2909	0.0528959191675586	0.937944225728663	0.000442480049494422	0.00784513202260481	0.000872243031679136	0.169079686666159
8_124836564_125836564	ENSG00000183665.4	TRMT12	Skin_Sun_Exposed_Lower_leg	COVID19_HGI_B1_ALL_eur_leave_23andme_20210107	8_125463098_A_T	2.9768e-38	0.742	3048	3.15781919148575e-27	0.875578117442313	4.24627981099814e-28	0.117731199220922	0.00669068333676466	0.541576532306938
8_124836564_125836564	ENSG00000183665.4	TRMT12	Cells_EBV-transformed_lymphocytes	COVID19_HGI_B2_ALL_leave_UKBB_23andme_20210107	8_125336564_T_C	0.252903	8.758e-08	2621	0.00618838566703931	0.109308308618326	0.0471300799365734	0.832475429076345	0.00489779670171634	0.811821732237497
8_124836564_125836564	ENSG00000183665.4	TRMT12	Artery_Coronary	COVID19_HGI_B1_ALL_leave_23andme_20210107	8_125302359_G_C	0.146504	0.0003091	2853	0.654930365717056	0.220265086692562	0.086265582013425	0.0290031606516937	0.00953580492526353	0.0557742396066452
8_124836564_125836564	ENSG00000183665.4	TRMT12	Brain_Cerebellar_Hemisphere	COVID19_HGI_A2_ALL_eur_leave_ukbb_23andme_20210107	8_125616633_T_C	0.542171	5.595e-05	3294	0.68368290144529	0.263189484250305	0.0357391244731816	0.0137544425665715	0.0036340472646516	0.291468657069743
8_124836564_125836564	ENSG00000183665.4	TRMT12	Cells_Transformed_fibroblasts	COVID19_HGI_C2_ALL_eur_leave_ukbb_23andme_20210107	8_125470047_C_T	2.23903e-06	0.9517	3173	0.507536832883303	0.482929441992851	0.00450733011086547	0.00428805860262545	0.000738336410355179	0.194609704419234
8_124836564_125836564	ENSG00000183665.4	TRMT12	Spleen	COVID19_HGI_C2_ALL_eur_leave_23andme_20210107	8_125461287_T_C	3.10225e-17	0.5583	3173	5.52466622129029e-07	0.991672582100432	4.15912984880851e-09	0.00746473827936913	0.000862122994445796	0.338982325530841
8_124836564_125836564	ENSG00000183665.4	TRMT12	Esophagus_Muscularis	COVID19_HGI_A2_ALL_eur_leave_23andme_20210107	8_125513322_C_G	2.03658e-08	0.1756	3298	0.00595912618389418	0.966358253343707	0.000159919803042179	0.0259317114403431	0.00159098922901404	0.149877982066293
8_124836564_125836564	ENSG00000183665.4	TRMT12	Vagina	COVID19_HGI_A2_ALL_eur_leave_23andme_20210107	8_125616633_T_C	0.788688	0.0001024	3288	0.736507536118378	0.235601686435922	0.0196819133332572	0.00629414030101557	0.00191472381142742	0.239758690315207
8_124836564_125836564	ENSG00000183665.4	TRMT12	Brain_Cerebellum	COVID19_HGI_C2_ALL_leave_UKBB_23andme_20210107	8_125211239_G_A	0.809841	0.002996	2918	0.741744119973074	0.249287484122014	0.00622828324196329	0.00209257169458781	0.0006475409683617	0.0235843501763187
8_124836564_125836564	ENSG00000183665.4	TRMT12	Esophagus_Gastroesophageal_Junction	COVID19_HGI_B2_ALL_leave_23andme_20210107	8_125336564_T_C	0.28617	2.639e-08	2861	0.0185139862181353	0.0234404157641748	0.404890004862081	0.51258755758274	0.0405680355728686	0.818551256802295
8_124836564_125836564	ENSG00000183665.4	TRMT12	Pituitary	COVID19_HGI_B1_ALL_eur_leave_23andme_20210107	8_125231096_C_A	0.769541	0.0002418	3046	0.677207051472672	0.196914420456676	0.0910441085551397	0.0264649193309692	0.00836950018454244	0.043348850802826
8_124836564_125836564	ENSG00000183665.4	TRMT12	Brain_Nucleus_accumbens_basal_ganglia	COVID19_HGI_A2_ALL_leave_23andme_20210107	8_125616633_T_C	0.770096	4.4e-05	2844	0.772442514831317	0.197328668334364	0.022434671601234	0.00572911079624234	0.00206503443684272	0.510925567338629
8_124836564_125836564	ENSG00000183665.4	TRMT12	Brain_Cortex	COVID19_HGI_C2_ALL_leave_23andme_20210107	8_124857643_C_T	0.0113853	0.003808	3007	0.730943407969198	0.260775965501315	0.00561855209891611	0.00200385174667893	0.000658222683891842	0.0255756752311159
8_124836564_125836564	ENSG00000183665.4	TRMT12	Artery_Aorta	COVID19_HGI_A2_ALL_eur_leave_23andme_20210107	8_125616633_T_C	0.496266	0.0001024	3298	0.73412354771407	0.237798778375293	0.0197010248711231	0.00637959861106778	0.0019970504284466	0.218502382825565
8_124836564_125836564	ENSG00000183665.4	TRMT12	Uterus	COVID19_HGI_B2_ALL_eur_leave_ukbb_23andme_20210107	8_125616633_T_C	0.0351159	0.0001452	2992	0.726534570435604	0.247640935156744	0.0178302561613374	0.00607556406312208	0.00191867418319232	0.173270044501736
8_124836564_125836564	ENSG00000183665.4	TRMT12	Brain_Frontal_Cortex_BA9	COVID19_HGI_B2_ALL_leave_23andme_20210107	8_125336564_T_C	0.0532082	2.639e-08	2858	0.0320040156616574	0.00822187282886453	0.699908565179137	0.179727273258419	0.0801382730719228	0.806490706973603
8_124836564_125836564	ENSG00000183665.4	TRMT12	Vagina	COVID19_HGI_B1_ALL_eur_leave_ukbb_23andme_20210107	8_124994322_C_T	0.335101	0.0002313	3039	0.666579000746542	0.19744219619903	0.0976611503627377	0.0289180523436031	0.00939960034808784	0.0732814542444988
8_124836564_125836564	ENSG00000183665.4	TRMT12	Nerve_Tibial	COVID19_HGI_A2_ALL_leave_23andme_20210107	8_125463098_A_T	3.3981e-07	0.8681	2845	0.0763082954438299	0.893887407120205	0.00221658782590006	0.0259638354881108	0.00162387412195416	0.0995920634725133
8_124836564_125836564	ENSG00000183665.4	TRMT12	Brain_Spinal_cord_cervical_c-1	COVID19_HGI_A2_ALL_leave_23andme_20210107	8_125616633_T_C	0.173808	4.4e-05	2844	0.725947806314059	0.243563896526151	0.0210838074623728	0.00707152862302008	0.00233296107439663	0.469367524781492
8_124836564_125836564	ENSG00000183665.4	TRMT12	Esophagus_Muscularis	COVID19_HGI_A2_ALL_leave_23andme_20210107	8_125458543_A_G	7.39182e-09	0.8113	2845	0.00594817649915533	0.964319855803279	0.000172781419603819	0.0280098174191814	0.00154936885878022	0.13823404374766
8_124836564_125836564	ENSG00000183665.4	TRMT12	Ovary	COVID19_HGI_A2_ALL_eur_leave_23andme_20210107	8_125616633_T_C	0.00796241	0.0001024	3297	0.728021133755409	0.243583816178896	0.0195267536057457	0.00653099111100791	0.00233730534894209	0.313324866316325
8_124836564_125836564	ENSG00000183665.4	TRMT12	Cells_EBV-transformed_lymphocytes	COVID19_HGI_B2_ALL_eur_leave_ukbb_23andme_20210107	8_125463098_A_T	3.16119e-09	0.2495	2998	0.0520609014306282	0.922574504390966	0.00127896187710914	0.0226631412695706	0.00142249103172578	0.148999978189392
8_124836564_125836564	ENSG00000183665.4	TRMT12	Skin_Sun_Exposed_Lower_leg	COVID19_HGI_A2_ALL_leave_23andme_20210107	8_125463098_A_T	2.9768e-38	0.8681	2845	3.50054585093203e-27	0.970658534025956	1.01683142993182e-28	0.02819434430051	0.00114712167353018	0.509140420861814
8_124836564_125836564	ENSG00000183665.4	TRMT12	Brain_Hypothalamus	COVID19_HGI_C2_ALL_leave_UKBB_23andme_20210107	8_125211239_G_A	0.248739	0.002996	2916	0.777404970671571	0.213653601396021	0.00652228329468247	0.00179188676996282	0.000627257867762772	0.027085114233208
8_124836564_125836564	ENSG00000183665.4	TRMT12	Brain_Putamen_basal_ganglia	COVID19_HGI_C2_ALL_eur_leave_ukbb_23andme_20210107	8_125005333_G_T	0.503141	0.004149	3163	0.733399853580986	0.257192130493308	0.00647224514789515	0.00226905082980921	0.000666719948001425	0.0231606568439472
8_124836564_125836564	ENSG00000183665.4	TRMT12	Artery_Aorta	COVID19_HGI_A2_ALL_eur_leave_ukbb_23andme_20210107	8_125616633_T_C	0.496266	5.595e-05	3299	0.714920279989525	0.231642866548439	0.0374141579663725	0.0121187383057399	0.0039039571899229	0.268188708494249
8_124836564_125836564	ENSG00000183665.4	TRMT12	Brain_Amygdala	COVID19_HGI_B1_ALL_leave_UKBB_23andme_20210107	8_125302359_G_C	0.820717	0.000242	2668	0.710780889438924	0.191436346239721	0.0715139164388717	0.0192540022579124	0.00701484562457051	0.0873935636994687
8_124836564_125836564	ENSG00000183665.4	TRMT12	Ovary	COVID19_HGI_C2_ALL_eur_leave_ukbb_23andme_20210107	8_125005333_G_T	0.282236	0.004149	3172	0.748976439879472	0.241556699854189	0.0066486026455736	0.00214360442982673	0.000674653190938037	0.0241397475111392
8_124836564_125836564	ENSG00000183665.4	TRMT12	Adrenal_Gland	COVID19_HGI_A2_ALL_leave_23andme_20210107	8_125616633_T_C	0.656607	4.4e-05	2845	0.766069357308761	0.203714797745754	0.0222526266814021	0.00591541815837998	0.00204780010570293	0.499081029292615
8_124836564_125836564	ENSG00000183665.4	TRMT12	Pancreas	COVID19_HGI_B1_ALL_leave_UKBB_23andme_20210107	8_125461287_T_C	4.60488e-08	0.1455	2672	0.0300680969311273	0.866578245964129	0.00303093433305203	0.0873401267139504	0.0129825960577408	0.160841893700765
8_124836564_125836564	ENSG00000183665.4	TRMT12	Colon_Sigmoid	COVID19_HGI_C2_ALL_leave_UKBB_23andme_20210107	8_125462121_A_G	3.52003e-06	0.8415	2918	0.469533018503103	0.521414360789454	0.00394257878417354	0.00437748391581083	0.000732558007459511	0.0691922814704764
8_124836564_125836564	ENSG00000183665.4	TRMT12	Spleen	COVID19_HGI_A2_ALL_eur_leave_ukbb_23andme_20210107	8_125461287_T_C	3.10225e-17	0.6916	3297	5.28470493484077e-07	0.948599755079944	2.74810537025111e-08	0.0493261692733458	0.0020735196951644	0.245960936923777
8_124836564_125836564	ENSG00000183665.4	TRMT12	Thyroid	COVID19_HGI_B2_ALL_leave_UKBB_23andme_20210107	8_125336564_T_C	0.167596	8.758e-08	2625	0.0850499982454366	0.0228870455493835	0.647733943396341	0.174235804172017	0.0700932086368221	0.854324793034869
8_124836564_125836564	ENSG00000183665.4	TRMT12	Testis	COVID19_HGI_C2_ALL_leave_UKBB_23andme_20210107	8_125465263_AG_A	2.47945e-13	0.1943	2918	4.39542787837418e-05	0.990251649867766	3.69075656401967e-07	0.00831356288743758	0.00139046389035605	0.140645546412798
8_124836564_125836564	ENSG00000183665.4	TRMT12	Artery_Tibial	COVID19_HGI_A2_ALL_eur_leave_ukbb_23andme_20210107	8_125462121_A_G	1.16598e-09	0.5009	3299	0.00118341669724725	0.94621671249889	6.19321349388775e-05	0.0495156478921054	0.00302229077681828	0.145993518988884
8_124836564_125836564	ENSG00000183665.4	TRMT12	Minor_Salivary_Gland	COVID19_HGI_B2_ALL_eur_leave_ukbb_23andme_20210107	8_125616633_T_C	0.729441	0.0001452	2994	0.657979267190822	0.316317758537322	0.0161245660296157	0.0077499151228324	0.00182849311940792	0.134301295338641
8_124836564_125836564	ENSG00000183665.4	TRMT12	Colon_Sigmoid	COVID19_HGI_B2_ALL_leave_23andme_20210107	8_125336564_T_C	0.977399	2.639e-08	2861	0.0199632548241025	0.0220556239554712	0.436584658082775	0.482304450071864	0.0390920130657873	0.818663234909374
8_124836564_125836564	ENSG00000183665.4	TRMT12	Ovary	COVID19_HGI_B1_ALL_leave_23andme_20210107	8_125302359_G_C	0.911517	0.0003091	2852	0.678786759357599	0.19700157436945	0.0893970220651439	0.0259364630441736	0.00887818116363413	0.0496947580258467
8_124836564_125836564	ENSG00000183665.4	TRMT12	Brain_Spinal_cord_cervical_c-1	COVID19_HGI_B2_ALL_eur_leave_ukbb_23andme_20210107	8_125616633_T_C	0.173808	0.0001452	3003	0.720992040731946	0.253228481905032	0.017726568866986	0.00622413749488829	0.00182877100114778	0.155792244104994
8_124836564_125836564	ENSG00000183665.4	TRMT12	Small_Intestine_Terminal_Ileum	COVID19_HGI_B1_ALL_eur_leave_23andme_20210107	8_125455583_A_G	3.72555e-10	0.7459	2947	0.0140669964200024	0.864570440069309	0.00182690328281076	0.112275883548632	0.00725977667924665	0.14039279609888
8_124836564_125836564	ENSG00000183665.4	TRMT12	Stomach	COVID19_HGI_C2_ALL_leave_23andme_20210107	8_125462121_A_G	4.76475e-06	0.8536	3009	0.482134502519088	0.509525324395247	0.00370960750182823	0.00391964523726578	0.000710920346570398	0.063358794537264
8_124836564_125836564	ENSG00000183665.4	TRMT12	Brain_Cortex	COVID19_HGI_B1_ALL_leave_23andme_20210107	8_125302359_G_C	0.312107	0.0003091	2851	0.653918515938907	0.220957843877975	0.0861124351236899	0.0290873069222701	0.00992389813715803	0.0482475025222914
8_124836564_125836564	ENSG00000183665.4	TRMT12	Pancreas	COVID19_HGI_C2_ALL_eur_leave_ukbb_23andme_20210107	8_125455583_A_G	2.58394e-08	0.5392	3173	0.0317149318600485	0.958582250723702	0.000281653779736044	0.00851206249519123	0.000909101141322275	0.16967664448461
8_124836564_125836564	ENSG00000183665.4	TRMT12	Spleen	COVID19_HGI_C2_ALL_eur_leave_ukbb_23andme_20210107	8_125461287_T_C	3.10225e-17	0.8109	3173	5.51713859622565e-07	0.990321380220368	4.8996571892751e-09	0.00879395616329428	0.000884107002820002	0.324187217263524
8_124836564_125836564	ENSG00000183665.4	TRMT12	Vagina	COVID19_HGI_B1_ALL_eur_leave_23andme_20210107	8_125231096_C_A	0.0366715	0.0002418	3037	0.674010711332333	0.199507507465232	0.0903534142871349	0.0267352626888053	0.00939310422649433	0.105051331992728
8_124836564_125836564	ENSG00000183665.4	TRMT12	Pancreas	COVID19_HGI_A2_ALL_leave_UKBB_23andme_20210107	8_125455583_A_G	2.58394e-08	0.09299	2849	0.0303085274737007	0.915109642245906	0.0016449886295767	0.0496641008264575	0.00327274082435934	0.270469805956499
8_124836564_125836564	ENSG00000183665.4	TRMT12	Prostate	COVID19_HGI_B2_ALL_leave_23andme_20210107	8_125336564_T_C	0.467086	2.639e-08	2860	0.0309054758208538	0.00999559729176545	0.675884465379423	0.218533115719492	0.0646813457884663	0.817364050266073
8_124836564_125836564	ENSG00000183665.4	TRMT12	Brain_Putamen_basal_ganglia	COVID19_HGI_B2_ALL_leave_UKBB_23andme_20210107	8_125336564_T_C	0.0215293	8.758e-08	2625	0.0826250191476588	0.0241410582810405	0.629265497704849	0.183776165185668	0.0801922596807839	0.819630642447229
8_124836564_125836564	ENSG00000183665.4	TRMT12	Brain_Caudate_basal_ganglia	COVID19_HGI_C2_ALL_leave_UKBB_23andme_20210107	8_125211239_G_A	0.566721	0.002996	2917	0.737864965583002	0.253168701904859	0.00619245842752043	0.00212404335138099	0.000649830733236783	0.0243117179244165
8_124836564_125836564	ENSG00000183665.4	TRMT12	Heart_Left_Ventricle	COVID19_HGI_A2_ALL_eur_leave_ukbb_23andme_20210107	8_125616633_T_C	0.254508	5.595e-05	3299	0.629425523768641	0.317467175418451	0.0329399327917956	0.0166105572137914	0.00355681080732073	0.291290024048523
8_124836564_125836564	ENSG00000183665.4	TRMT12	Breast_Mammary_Tissue	COVID19_HGI_B2_ALL_leave_23andme_20210107	8_125336564_T_C	0.172885	2.639e-08	2861	0.00101951659997576	0.0425994145274605	0.0222962292537956	0.93162171288405	0.00246312673471792	0.810461661080125
8_124836564_125836564	ENSG00000183665.4	TRMT12	Thyroid	COVID19_HGI_C2_ALL_eur_leave_23andme_20210107	8_125701339_CAGA_C	0.00146523	0.04241	3173	0.747497822847199	0.244450615075796	0.0056273816053218	0.00183971105070166	0.000584469420981898	0.0259356677823253
8_124836564_125836564	ENSG00000183665.4	TRMT12	Pancreas	COVID19_HGI_C2_ALL_leave_23andme_20210107	8_125455583_A_G	2.58394e-08	0.3018	3009	0.0317687445372798	0.959684555307861	0.000244432979683905	0.00738302238801018	0.000919244787164665	0.20202357620971
8_124836564_125836564	ENSG00000183665.4	TRMT12	Lung	COVID19_HGI_C2_ALL_leave_UKBB_23andme_20210107	8_125463250_T_C	2.40377e-16	0.8622	2918	4.99746793606081e-09	0.990790695041409	4.19627806413165e-11	0.00831858889933907	0.000890711019820544	0.239382484850551
8_124836564_125836564	ENSG00000183665.4	TRMT12	Adrenal_Gland	COVID19_HGI_A2_ALL_eur_leave_23andme_20210107	8_125616633_T_C	0.656607	0.0001024	3297	0.741917065265025	0.230131837528228	0.0199063011780293	0.00617277185850387	0.00187202417021385	0.238522228833763
8_124836564_125836564	ENSG00000183665.4	TRMT12	Skin_Not_Sun_Exposed_Suprapubic	COVID19_HGI_B2_ALL_eur_leave_23andme_20210107	8_125463098_A_T	1.16374e-32	0.8039	3009	1.09914974662916e-21	0.970367328327856	3.25557261299163e-23	0.0287404262904615	0.000892245381685859	0.482431929972533
8_124836564_125836564	ENSG00000183665.4	TRMT12	Brain_Putamen_basal_ganglia	COVID19_HGI_B2_ALL_eur_leave_ukbb_23andme_20210107	8_125616633_T_C	0.866682	0.0001452	3004	0.731605746685971	0.242546646234975	0.0179926686268568	0.00596315353085112	0.00189178492134574	0.138010807544082
8_124836564_125836564	ENSG00000183665.4	TRMT12	Vagina	COVID19_HGI_A2_ALL_leave_23andme_20210107	8_125616633_T_C	0.788688	4.4e-05	2843	0.759795257206758	0.209929899833903	0.0220646459995979	0.00609430137028675	0.00211589558945418	0.496147980574525
8_124836564_125836564	ENSG00000183665.4	TRMT12	Adrenal_Gland	COVID19_HGI_B1_ALL_leave_UKBB_23andme_20210107	8_125302359_G_C	0.747182	0.000242	2672	0.722368629909957	0.180144738864405	0.0728164435058495	0.0181524923408557	0.00651769537893251	0.0986710050452681
8_124836564_125836564	ENSG00000183665.4	TRMT12	Artery_Tibial	COVID19_HGI_A2_ALL_leave_23andme_20210107	8_125462121_A_G	1.16598e-09	0.6486	2845	0.00121229242840598	0.969248308842318	3.52144235774931e-05	0.0281531764804155	0.00135100782528258	0.215175846332495
8_124836564_125836564	ENSG00000183665.4	TRMT12	Nerve_Tibial	COVID19_HGI_A2_ALL_eur_leave_ukbb_23andme_20210107	8_125511370_C_T	1.64151e-06	0.06084	3299	0.0741448432762968	0.87208279982826	0.00388024645037618	0.0456347383954352	0.00425737204963158	0.0842766520846178
8_124836564_125836564	ENSG00000183665.4	TRMT12	Colon_Transverse	COVID19_HGI_C2_ALL_eur_leave_ukbb_23andme_20210107	8_125470047_C_T	3.2899e-13	0.9517	3173	7.53066258507893e-06	0.99029598280801	6.68782638526231e-08	0.00879371201346961	0.000902707637671373	0.162627883153738
8_124836564_125836564	ENSG00000183665.4	TRMT12	Colon_Sigmoid	COVID19_HGI_C2_ALL_eur_leave_ukbb_23andme_20210107	8_125462121_A_G	3.52003e-06	0.8595	3173	0.463608507790249	0.526845404782588	0.00411721170056807	0.00467805474127753	0.000750820985317816	0.0692156261436062
8_124836564_125836564	ENSG00000183665.4	TRMT12	Brain_Hippocampus	COVID19_HGI_C2_ALL_eur_leave_23andme_20210107	8_125751663_C_T	0.803274	0.00281	3169	0.769705375246109	0.222297674434809	0.00578386000841052	0.00166988637922568	0.000543203931445299	0.0188722254418706
8_124836564_125836564	ENSG00000183665.4	TRMT12	Thyroid	COVID19_HGI_C2_ALL_eur_leave_ukbb_23andme_20210107	8_125701339_CAGA_C	0.00146523	0.02472	3173	0.7464226917527	0.244099020128888	0.00662882623682164	0.00216711078661542	0.000682351094975392	0.0407713221955633
8_124836564_125836564	ENSG00000183665.4	TRMT12	Brain_Spinal_cord_cervical_c-1	COVID19_HGI_C2_ALL_eur_leave_23andme_20210107	8_125751663_C_T	0.709066	0.00281	3165	0.725495838011721	0.266525534125307	0.00541961151367007	0.00199043505753165	0.000568581291770991	0.0170967749402493
8_124836564_125836564	ENSG00000183665.4	TRMT12	Brain_Nucleus_accumbens_basal_ganglia	COVID19_HGI_B1_ALL_leave_23andme_20210107	8_125302359_G_C	0.490543	0.0003091	2850	0.697239707256082	0.179040038651905	0.091763223158009	0.0235549303517377	0.00840210058226626	0.0570310687205699
8_124836564_125836564	ENSG00000183665.4	TRMT12	Brain_Anterior_cingulate_cortex_BA24	COVID19_HGI_B2_ALL_eur_leave_ukbb_23andme_20210107	8_125616633_T_C	0.295534	0.0001452	3007	0.75104995294907	0.223179736865235	0.0184806817692117	0.00548986384335002	0.0017997645731338	0.15934934616302
8_124836564_125836564	ENSG00000183665.4	TRMT12	Brain_Cerebellar_Hemisphere	COVID19_HGI_A2_ALL_leave_UKBB_23andme_20210107	8_125616633_T_C	0.542171	2.668e-05	2848	0.704681904016978	0.24022430810352	0.0382433436234427	0.0130332435058425	0.00381720075021723	0.573895480250743
8_124836564_125836564	ENSG00000183665.4	TRMT12	Skin_Sun_Exposed_Lower_leg	COVID19_HGI_A2_ALL_eur_leave_23andme_20210107	8_125463098_A_T	2.9768e-38	0.94	3298	3.5081730561647e-27	0.972773464715377	9.41457399737625e-29	0.0261043395920425	0.00112219569258237	0.518534525583323
8_124836564_125836564	ENSG00000183665.4	TRMT12	Lung	COVID19_HGI_A2_ALL_leave_23andme_20210107	8_125455583_A_G	5.96491e-16	0.2069	2845	4.89457390122192e-09	0.970391073949235	1.42176585904776e-10	0.0281862996750038	0.00142262133901231	0.206373064239547
8_124836564_125836564	ENSG00000183665.4	TRMT12	Skin_Not_Sun_Exposed_Suprapubic	COVID19_HGI_C2_ALL_leave_23andme_20210107	8_125463098_A_T	1.16374e-32	0.6422	3009	1.12310465586392e-21	0.991515548891754	8.64131779609792e-24	0.00762799711099432	0.000856453997248711	0.476443495582746
8_124836564_125836564	ENSG00000183665.4	TRMT12	Thyroid	COVID19_HGI_A2_ALL_leave_UKBB_23andme_20210107	8_125616633_T_C	0.308079	2.668e-05	2849	0.730319118404389	0.214545151568051	0.039637908729817	0.0116405333927869	0.00385728790495632	0.585425758835049
8_124836564_125836564	ENSG00000183665.4	TRMT12	Artery_Tibial	COVID19_HGI_C2_ALL_leave_UKBB_23andme_20210107	8_125462121_A_G	1.16598e-09	0.8415	2918	0.00123759272670419	0.989481602773298	1.03918289778788e-05	0.00830752452528684	0.000962888145732854	0.211340530970819
8_124836564_125836564	ENSG00000183665.4	TRMT12	Esophagus_Gastroesophageal_Junction	COVID19_HGI_A2_ALL_eur_leave_ukbb_23andme_20210107	8_125616633_T_C	0.536343	5.595e-05	3299	0.409608911311137	0.536605238154553	0.0214361977708246	0.0280780666939294	0.0042715860695555	0.142233896893772
8_124836564_125836564	ENSG00000183665.4	TRMT12	Colon_Sigmoid	COVID19_HGI_B2_ALL_eur_leave_ukbb_23andme_20210107	8_125616633_T_C	0.617372	0.0001452	3010	0.460644664207791	0.513743098362949	0.0113415593715889	0.0126472756396408	0.00162340241803008	0.0992013221746674
8_124836564_125836564	ENSG00000183665.4	TRMT12	Esophagus_Mucosa	COVID19_HGI_A2_ALL_leave_23andme_20210107	8_125462121_A_G	1.3128e-17	0.6486	2845	1.47124193693627e-09	0.970595825454655	4.27363361663223e-11	0.0281924581615048	0.00121171486986396	0.601579099159216
8_124836564_125836564	ENSG00000183665.4	TRMT12	Brain_Cerebellar_Hemisphere	COVID19_HGI_A2_ALL_eur_leave_23andme_20210107	8_125616633_T_C	0.542171	0.0001024	3293	0.701897124756813	0.270134131769735	0.0188131738253593	0.00723857480644239	0.00191699484164963	0.23023342149761
8_124836564_125836564	ENSG00000183665.4	TRMT12	Thyroid	COVID19_HGI_A2_ALL_eur_leave_23andme_20210107	8_125616633_T_C	0.308079	0.0001024	3298	0.725691952564468	0.246337039063307	0.0194747536034832	0.00660884200516163	0.00188741276357962	0.240468279044119
8_124836564_125836564	ENSG00000183665.4	TRMT12	Brain_Cortex	COVID19_HGI_A2_ALL_leave_23andme_20210107	8_125616633_T_C	0.6021	4.4e-05	2845	0.72305296262993	0.246677695744145	0.0210030952090421	0.00716334056431425	0.00210290585256913	0.463425733389914
8_124836564_125836564	ENSG00000183665.4	TRMT12	Cells_EBV-transformed_lymphocytes	COVID19_HGI_B1_ALL_leave_UKBB_23andme_20210107	8_125470047_C_T	1.07269e-09	0.6256	2664	0.0505628525723969	0.848028640526505	0.00509008184300571	0.0853587329951185	0.0109596920629739	0.133479342960649
8_124836564_125836564	ENSG00000183665.4	TRMT12	Brain_Hypothalamus	COVID19_HGI_A2_ALL_eur_leave_23andme_20210107	8_125616633_T_C	0.941001	0.0001024	3291	0.741223139456488	0.230831052631312	0.0198477790724412	0.00617905878388306	0.00191897005587582	0.232288216657578
8_124836564_125836564	ENSG00000183665.4	TRMT12	Cells_EBV-transformed_lymphocytes	COVID19_HGI_C2_ALL_eur_leave_23andme_20210107	8_125470047_C_T	1.07269e-09	0.9276	3158	0.0528738917806999	0.938888984575934	0.000394536946929148	0.00700500937293276	0.000837577323504402	0.16251653616521
8_124836564_125836564	ENSG00000183665.4	TRMT12	Brain_Hypothalamus	COVID19_HGI_B1_ALL_eur_leave_23andme_20210107	8_125231096_C_A	0.633606	0.0002418	3039	0.678808411691718	0.19497906600427	0.0910827038399324	0.0261533695355508	0.00897644892852806	0.0467160519859796
8_124836564_125836564	ENSG00000183665.4	TRMT12	Brain_Cerebellum	COVID19_HGI_B2_ALL_eur_leave_ukbb_23andme_20210107	8_125616633_T_C	0.228288	0.0001452	3010	0.72449148424584	0.24971563470866	0.0178377474466485	0.00614645465095083	0.0018086789479006	0.157963001445978
8_124836564_125836564	ENSG00000183665.4	TRMT12	Liver	COVID19_HGI_C2_ALL_leave_UKBB_23andme_20210107	8_125211239_G_A	0.69122	0.002996	2918	0.7615082032174	0.22952895270614	0.00639423846176048	0.00192666869648044	0.000641936918219316	0.0243084555054647
8_124836564_125836564	ENSG00000183665.4	TRMT12	Brain_Cerebellar_Hemisphere	COVID19_HGI_B1_ALL_eur_leave_23andme_20210107	8_125231096_C_A	0.253473	0.0002418	3043	0.644410198280669	0.228463682211072	0.0865263287462795	0.0306663714037552	0.00993341935822382	0.049299896184977
8_124836564_125836564	ENSG00000183665.4	TRMT12	Minor_Salivary_Gland	COVID19_HGI_A2_ALL_leave_UKBB_23andme_20210107	8_125616633_T_C	0.729441	2.668e-05	2845	0.644150055252705	0.30070726131261	0.0349409725270868	0.0163075290191815	0.00389418188841729	0.525576377823721
8_124836564_125836564	ENSG00000183665.4	TRMT12	Pituitary	COVID19_HGI_B2_ALL_leave_23andme_20210107	8_125336564_T_C	0.490709	2.639e-08	2861	0.0320851650411872	0.00869813798618823	0.701683715028465	0.19015579193329	0.0673771900108697	0.820584765064923
8_124836564_125836564	ENSG00000183665.4	TRMT12	Minor_Salivary_Gland	COVID19_HGI_B2_ALL_leave_23andme_20210107	8_125336564_T_C	0.795106	2.639e-08	2857	0.0280584613159359	0.0131578424891085	0.613621541540088	0.287696574122378	0.0574655805324899	0.820677171528629
8_124836564_125836564	ENSG00000183665.4	TRMT12	Adrenal_Gland	COVID19_HGI_B1_ALL_eur_leave_23andme_20210107	8_125231096_C_A	0.989569	0.0002418	3047	0.679949011902181	0.19423351682555	0.0914221572577694	0.0261072688703347	0.00828804514416478	0.045977941868143
8_124836564_125836564	ENSG00000183665.4	TRMT12	Stomach	COVID19_HGI_A2_ALL_eur_leave_ukbb_23andme_20210107	8_125616633_T_C	0.936377	5.595e-05	3299	0.4538094478814	0.493115448262416	0.0237493589773615	0.0258028499179896	0.00352289496083283	0.181982530626561
8_124836564_125836564	ENSG00000183665.4	TRMT12	Testis	COVID19_HGI_B1_ALL_leave_UKBB_23andme_20210107	8_125463001_C_T	2.84898e-13	0.6328	2672	4.90414053345854e-05	0.89923601943198	4.94348809338306e-06	0.0906350140992666	0.010074981575326	0.096733548667321
8_124836564_125836564	ENSG00000183665.4	TRMT12	Colon_Transverse	COVID19_HGI_A2_ALL_eur_leave_ukbb_23andme_20210107	8_125455583_A_G	1.0884e-12	0.1417	3299	7.20214964257815e-06	0.94709601615256	3.76912464182468e-07	0.0495613520171989	0.00333505276813501	0.0995456316232402
8_124836564_125836564	ENSG00000183665.4	TRMT12	Pancreas	COVID19_HGI_B2_ALL_leave_23andme_20210107	8_125336564_T_C	0.4349	2.639e-08	2861	0.00139773595397234	0.0422006659981942	0.0305676643879865	0.922900846783866	0.00293308687598138	0.800977415200048
8_124836564_125836564	ENSG00000183665.4	TRMT12	Prostate	COVID19_HGI_B2_ALL_leave_UKBB_23andme_20210107	8_125336564_T_C	0.467086	8.758e-08	2625	0.0838918217861458	0.0250914739393601	0.638913364670868	0.191033576864609	0.0610697627390178	0.827223682546458
8_124836564_125836564	ENSG00000183665.4	TRMT12	Adipose_Visceral_Omentum	COVID19_HGI_B2_ALL_eur_leave_23andme_20210107	8_125547654_C_T	2.74553e-10	0.554	3009	0.000249688266936669	0.970020456773375	7.395519001094e-06	0.0287300521368795	0.000992407303808478	0.0960022095238771
8_124836564_125836564	ENSG00000183665.4	TRMT12	Spleen	COVID19_HGI_B2_ALL_eur_leave_23andme_20210107	8_125463250_T_C	3.10225e-17	0.5896	3009	5.40585903433939e-07	0.970346654805928	1.60116186860446e-08	0.028739793211228	0.000912995385322195	0.342186579430053
8_124836564_125836564	ENSG00000183665.4	TRMT12	Esophagus_Gastroesophageal_Junction	COVID19_HGI_B1_ALL_eur_leave_ukbb_23andme_20210107	8_124994322_C_T	0.311527	0.0002313	3050	0.382625398793414	0.480084961502348	0.0562406995852321	0.0705554286159489	0.0104935115030575	0.0377479179765086
8_124836564_125836564	ENSG00000183665.4	TRMT12	Brain_Nucleus_accumbens_basal_ganglia	COVID19_HGI_B2_ALL_leave_UKBB_23andme_20210107	8_125336564_T_C	0.924768	8.758e-08	2624	0.0880789413945994	0.0207000649080426	0.670801850634674	0.157587130949683	0.0628320121130009	0.826110327913992
8_124836564_125836564	ENSG00000183665.4	TRMT12	Esophagus_Gastroesophageal_Junction	COVID19_HGI_A2_ALL_leave_23andme_20210107	8_125616633_T_C	0.536343	4.4e-05	2845	0.42798318263041	0.541596444593351	0.0124319683304528	0.0157299247469604	0.00225847969882523	0.252887349548515
8_124836564_125836564	ENSG00000183665.4	TRMT12	Vagina	COVID19_HGI_C2_ALL_leave_23andme_20210107	8_124844966_G_A	0.843634	0.002198	3002	0.767734314143258	0.224099648291567	0.00588292938104768	0.00171664531329957	0.000566462870828381	0.0154398110502198
8_124836564_125836564	ENSG00000183665.4	TRMT12	Adrenal_Gland	COVID19_HGI_A2_ALL_eur_leave_ukbb_23andme_20210107	8_125616633_T_C	0.656607	5.595e-05	3298	0.722628063640054	0.224219791964112	0.0378116761612335	0.0117287393785446	0.00361172885605628	0.296685621303217
8_124836564_125836564	ENSG00000183665.4	TRMT12	Nerve_Tibial	COVID19_HGI_B1_ALL_leave_23andme_20210107	8_125463098_A_T	3.3981e-07	0.6191	2853	0.068979743176553	0.807906092772439	0.00908581736891508	0.10640749280313	0.00762085387896393	0.12478159055807
8_124836564_125836564	ENSG00000183665.4	TRMT12	Pituitary	COVID19_HGI_C2_ALL_eur_leave_23andme_20210107	8_125751663_C_T	0.964999	0.00281	3171	0.761949974309728	0.230046758495787	0.00573128182907733	0.00172983760321749	0.00054214776218964	0.0176533187371271
8_124836564_125836564	ENSG00000183665.4	TRMT12	Stomach	COVID19_HGI_A2_ALL_leave_23andme_20210107	8_125616633_T_C	0.936377	4.4e-05	2845	0.475465413757037	0.494453447066981	0.0138112225104826	0.0143608739924919	0.00190904267300788	0.316557694042495
8_124836564_125836564	ENSG00000183665.4	TRMT12	Spleen	COVID19_HGI_C2_ALL_leave_23andme_20210107	8_125461287_T_C	3.10225e-17	0.5106	3009	5.52370787196697e-07	0.991500550336644	4.2500148926689e-09	0.00762786713819335	0.000871025904361336	0.338040539486778
8_124836564_125836564	ENSG00000183665.4	TRMT12	Heart_Atrial_Appendage	COVID19_HGI_A2_ALL_eur_leave_ukbb_23andme_20210107	8_125616633_T_C	0.184229	5.595e-05	3299	0.606342882237647	0.340341892626941	0.0317319413266012	0.0178074482823642	0.00377583552644621	0.282382637868455
8_124836564_125836564	ENSG00000183665.4	TRMT12	Brain_Putamen_basal_ganglia	COVID19_HGI_B2_ALL_leave_23andme_20210107	8_125336564_T_C	0.0215293	2.639e-08	2859	0.0303427021905053	0.00968523111698125	0.663576827144045	0.211725567082726	0.0846696724657426	0.809832158163282
8_124836564_125836564	ENSG00000183665.4	TRMT12	Adrenal_Gland	COVID19_HGI_A2_ALL_leave_UKBB_23andme_20210107	8_125616633_T_C	0.656607	2.668e-05	2849	0.746298890462587	0.198682672597206	0.0405052073262853	0.0107797246356362	0.00373350497828578	0.594771087111535
8_124836564_125836564	ENSG00000183665.4	TRMT12	Skin_Not_Sun_Exposed_Suprapubic	COVID19_HGI_B2_ALL_leave_23andme_20210107	8_125463098_A_T	1.16374e-32	0.762	2861	4.95277962697646e-23	0.0437248477667826	1.08314381550257e-21	0.956236701508866	3.84507243489146e-05	0.491508979191271
8_124836564_125836564	ENSG00000183665.4	TRMT12	Pancreas	COVID19_HGI_B1_ALL_eur_leave_23andme_20210107	8_125455583_A_G	2.58394e-08	0.7459	3046	0.0290412626827604	0.845980261626941	0.0038996858922748	0.113591474529042	0.00748731526898122	0.140440629923928
8_124836564_125836564	ENSG00000183665.4	TRMT12	Brain_Nucleus_accumbens_basal_ganglia	COVID19_HGI_B1_ALL_leave_UKBB_23andme_20210107	8_125302359_G_C	0.490543	0.000242	2669	0.727429096961896	0.17494642052861	0.0732550926850008	0.0176110635401453	0.00675832628434802	0.0971379473010491
8_124836564_125836564	ENSG00000183665.4	TRMT12	Pituitary	COVID19_HGI_B2_ALL_eur_leave_ukbb_23andme_20210107	8_125616633_T_C	0.962758	0.0001452	3008	0.757373658644556	0.216899518221528	0.0186363316808309	0.00533538768810742	0.00175510376497824	0.151596241867534
8_124836564_125836564	ENSG00000183665.4	TRMT12	Colon_Sigmoid	COVID19_HGI_C2_ALL_eur_leave_23andme_20210107	8_125462121_A_G	3.52003e-06	0.8336	3173	0.464267017277604	0.527593735953369	0.00349513750158395	0.00397120660526503	0.000672902662177858	0.0686974593358238
8_124836564_125836564	ENSG00000183665.4	TRMT12	Esophagus_Mucosa	COVID19_HGI_A2_ALL_eur_leave_23andme_20210107	8_125462121_A_G	1.3128e-17	0.8456	3298	1.47452361574038e-09	0.972760788108024	3.9570487171015e-11	0.0261039863728215	0.00113522400505905	0.594357500813071
8_124836564_125836564	ENSG00000183665.4	TRMT12	Vagina	COVID19_HGI_A2_ALL_leave_UKBB_23andme_20210107	8_125616633_T_C	0.788688	2.668e-05	2847	0.740090857573305	0.20477957020009	0.0401593419840045	0.0111080340079261	0.00386219623467509	0.590503996719515
8_124836564_125836564	ENSG00000183665.4	TRMT12	Adrenal_Gland	COVID19_HGI_B2_ALL_leave_UKBB_23andme_20210107	8_125336564_T_C	0.477028	8.758e-08	2625	0.0873306536238631	0.021288515544922	0.66510323125374	0.162067411298338	0.0642101882791369	0.819407619367193
8_124836564_125836564	ENSG00000183665.4	TRMT12	Colon_Transverse	COVID19_HGI_B1_ALL_leave_UKBB_23andme_20210107	8_125470047_C_T	3.2899e-13	0.6256	2672	7.24300866869313e-06	0.898213790724038	7.30112175001305e-07	0.090530798604211	0.0112474375509066	0.124824443228284
8_124836564_125836564	ENSG00000183665.4	TRMT12	Artery_Coronary	COVID19_HGI_A2_ALL_leave_23andme_20210107	8_125616633_T_C	0.433748	4.4e-05	2845	0.726726053085014	0.243021820031412	0.0211097903925581	0.00705716316365352	0.00208517332736313	0.482824618142967
8_124836564_125836564	ENSG00000183665.4	TRMT12	Esophagus_Mucosa	COVID19_HGI_B1_ALL_leave_23andme_20210107	8_125462121_A_G	1.3128e-17	0.7067	2853	1.33139943654018e-09	0.878339903101607	1.75368181561922e-10	0.115686483040988	0.00597361235063794	0.610131747136619
8_124836564_125836564	ENSG00000183665.4	TRMT12	Adipose_Visceral_Omentum	COVID19_HGI_C2_ALL_leave_UKBB_23andme_20210107	8_125546062_A_C	2.73432e-10	0.576	2918	0.00025495634280129	0.990502465995273	2.14081955561598e-06	0.00831613510455128	0.000924301737818462	0.101063381627647
8_124836564_125836564	ENSG00000183665.4	TRMT12	Skin_Sun_Exposed_Lower_leg	COVID19_HGI_A2_ALL_eur_leave_ukbb_23andme_20210107	8_125463098_A_T	2.9768e-38	0.7765	3299	3.42142124032501e-27	0.948718247622701	1.79054362196717e-28	0.049647950040292	0.00163380233700849	0.492922770510984
8_124836564_125836564	ENSG00000183665.4	TRMT12	Colon_Sigmoid	COVID19_HGI_B1_ALL_leave_UKBB_23andme_20210107	8_125461287_T_C	1.00622e-05	0.1455	2672	0.439509407935587	0.461282814925365	0.0443035738930417	0.0464899698914085	0.00841423335459778	0.0717871896380637
8_124836564_125836564	ENSG00000183665.4	TRMT12	Testis	COVID19_HGI_C2_ALL_eur_leave_ukbb_23andme_20210107	8_125468500_G_T	1.60842e-13	0.7453	3173	4.39431459816965e-05	0.990001945566344	3.90250031557806e-07	0.00879084055642518	0.00116288048121792	0.136308693914907
8_124836564_125836564	ENSG00000183665.4	TRMT12	Brain_Cerebellum	COVID19_HGI_B2_ALL_eur_leave_23andme_20210107	8_125381163_T_C	0.543688	0.0007663	3009	0.720655360023235	0.248337562794423	0.021345097523721	0.0073532037071295	0.00230877595149199	0.0325251767849993
8_124836564_125836564	ENSG00000183665.4	TRMT12	Artery_Coronary	COVID19_HGI_A2_ALL_leave_UKBB_23andme_20210107	8_125616633_T_C	0.433748	2.668e-05	2849	0.70792390707034	0.236978451482101	0.0384224135846489	0.0128581359832412	0.00381709187966831	0.573030920692847
8_124836564_125836564	ENSG00000183665.4	TRMT12	Skin_Not_Sun_Exposed_Suprapubic	COVID19_HGI_B2_ALL_leave_UKBB_23andme_20210107	8_125463098_A_T	1.16374e-32	0.5862	2625	1.31449753719888e-22	0.116048378956282	1.00111074770104e-21	0.883814980076434	0.000136640967285815	0.474342382123959
8_124836564_125836564	ENSG00000183665.4	TRMT12	Muscle_Skeletal	COVID19_HGI_B1_ALL_leave_UKBB_23andme_20210107	8_125302359_G_C	0.273912	0.000242	2672	0.685222227468499	0.216929154413206	0.0690719994604856	0.0218600483878704	0.00691657026993947	0.0925900003825264
8_124836564_125836564	ENSG00000183665.4	TRMT12	Breast_Mammary_Tissue	COVID19_HGI_B1_ALL_leave_23andme_20210107	8_125463098_A_T	1.2299e-08	0.6191	2853	0.0205170736912033	0.857102794288382	0.00270245112432095	0.112888375226315	0.00678930566977878	0.265222579773592
8_124836564_125836564	ENSG00000183665.4	TRMT12	Brain_Cerebellar_Hemisphere	COVID19_HGI_C2_ALL_eur_leave_ukbb_23andme_20210107	8_125005333_G_T	0.329552	0.004149	3169	0.721906811874925	0.268610055454665	0.00639054151859909	0.00237710348211951	0.000715487669691599	0.0217613063436382
8_124836564_125836564	ENSG00000183665.4	TRMT12	Pancreas	COVID19_HGI_B2_ALL_leave_UKBB_23andme_20210107	8_125336564_T_C	0.4349	8.758e-08	2625	0.00371843597169346	0.112022280111143	0.0283193091698981	0.853149881765342	0.00279009298192404	0.788555222961895
8_124836564_125836564	ENSG00000183665.4	TRMT12	Lung	COVID19_HGI_C2_ALL_eur_leave_ukbb_23andme_20210107	8_125463250_T_C	2.40377e-16	0.99	3173	4.99501252336721e-09	0.990303888667805	4.43596777455949e-11	0.00879378260773514	0.000902323685085965	0.242316529363657
8_124836564_125836564	ENSG00000183665.4	TRMT12	Esophagus_Muscularis	COVID19_HGI_A2_ALL_eur_leave_ukbb_23andme_20210107	8_125513322_C_G	2.03658e-08	0.0524	3299	0.0058015770833175	0.940809922550753	0.000303615840150049	0.0492318618449409	0.00385302268083882	0.21724865674735
8_124836564_125836564	ENSG00000183665.4	TRMT12	Vagina	COVID19_HGI_B1_ALL_leave_23andme_20210107	8_125302359_G_C	0.341172	0.0003091	2848	0.685287509804806	0.190311437747865	0.0901797743721696	0.025034670563377	0.00918660751178329	0.0544424967004291
8_124836564_125836564	ENSG00000183665.4	TRMT12	Skin_Not_Sun_Exposed_Suprapubic	COVID19_HGI_C2_ALL_eur_leave_23andme_20210107	8_125463098_A_T	1.16374e-32	0.6855	3173	1.12328882201087e-21	0.991678137121919	8.45644584002988e-24	0.00746478514445168	0.000857077733631591	0.481684691448345
8_124836564_125836564	ENSG00000183665.4	TRMT12	Spleen	COVID19_HGI_B2_ALL_leave_23andme_20210107	8_125461287_T_C	3.10225e-17	0.8474	2861	2.43593271958907e-08	0.0437247707239809	5.32724178930202e-07	0.956235015421992	3.9656770520403e-05	0.300218297149265
8_124836564_125836564	ENSG00000183665.4	TRMT12	Brain_Cortex	COVID19_HGI_A2_ALL_leave_UKBB_23andme_20210107	8_125616633_T_C	0.6021	2.668e-05	2849	0.704273242997748	0.240582620597879	0.0382242745990109	0.0130537023978469	0.00386615940751587	0.547588795137909
8_124836564_125836564	ENSG00000183665.4	TRMT12	Uterus	COVID19_HGI_B1_ALL_leave_23andme_20210107	8_125302359_G_C	0.904073	0.0003091	2839	0.661099241134116	0.214938090274246	0.086911816803487	0.0282481650477255	0.00880268674042596	0.0505297275235312
8_124836564_125836564	ENSG00000183665.4	TRMT12	Pituitary	COVID19_HGI_C2_ALL_eur_leave_ukbb_23andme_20210107	8_125005333_G_T	0.419136	0.004149	3171	0.760855799469355	0.22971640691925	0.00675206501924153	0.00203793524057559	0.000637793351577243	0.0254463739594396
8_124836564_125836564	ENSG00000183665.4	TRMT12	Artery_Coronary	COVID19_HGI_B2_ALL_leave_23andme_20210107	8_125336564_T_C	0.103649	2.639e-08	2861	0.0302584733129058	0.0101973904621091	0.661735039792826	0.222936067193864	0.0748730292382957	0.824856448068808
8_124836564_125836564	ENSG00000183665.4	TRMT12	Skin_Sun_Exposed_Lower_leg	COVID19_HGI_B1_ALL_eur_leave_ukbb_23andme_20210107	8_125463098_A_T	2.9768e-38	0.2553	3050	3.09953280715582e-27	0.859416874644841	4.55588923295551e-28	0.126308249498632	0.0142748758565273	0.570779323905763
8_124836564_125836564	ENSG00000183665.4	TRMT12	Spleen	COVID19_HGI_B2_ALL_eur_leave_ukbb_23andme_20210107	8_125463250_T_C	3.10225e-17	0.1469	3010	5.42633105714937e-07	0.974021363852414	1.33602016123203e-08	0.0239794386477465	0.00199864150653211	0.455707918680044
8_124836564_125836564	ENSG00000183665.4	TRMT12	Brain_Hippocampus	COVID19_HGI_B2_ALL_eur_leave_ukbb_23andme_20210107	8_125616633_T_C	0.523566	0.0001452	3007	0.764987374250641	0.209281236888881	0.0188222234878329	0.00514752362114747	0.00176164175149828	0.15882213221131
8_124836564_125836564	ENSG00000183665.4	TRMT12	Thyroid	COVID19_HGI_B2_ALL_leave_23andme_20210107	8_125336564_T_C	0.167596	2.639e-08	2861	0.0312541208414331	0.00925112081968504	0.683509266472947	0.202242836255576	0.0737426556103596	0.847701076716832
8_124836564_125836564	ENSG00000183665.4	TRMT12	Esophagus_Gastroesophageal_Junction	COVID19_HGI_C2_ALL_leave_23andme_20210107	8_125532998_G_A	1.76968e-05	0.424	3009	0.43458737899336	0.557052394647724	0.00334377355881062	0.00428530465991685	0.000731148140188194	0.0268267652324106
8_124836564_125836564	ENSG00000183665.4	TRMT12	Brain_Anterior_cingulate_cortex_BA24	COVID19_HGI_B1_ALL_eur_leave_ukbb_23andme_20210107	8_124994322_C_T	0.113679	0.0002313	3041	0.664134740932219	0.199566992668857	0.0972539592087777	0.0292141796527555	0.00983012753739047	0.0832778453111679
8_124836564_125836564	ENSG00000183665.4	TRMT12	Pancreas	COVID19_HGI_B1_ALL_leave_23andme_20210107	8_125455583_A_G	2.58394e-08	0.7032	2853	0.0281485955438436	0.849151531474848	0.00370765367519886	0.111840695078622	0.007151524227488	0.128125475155128
8_124836564_125836564	ENSG00000183665.4	TRMT12	Testis	COVID19_HGI_C2_ALL_leave_23andme_20210107	8_125468500_G_T	1.60842e-13	0.6121	3009	4.39978806180417e-05	0.99123435685289	3.38525592241282e-07	0.00762559432332775	0.00109571241757284	0.121533574457952
8_124836564_125836564	ENSG00000183665.4	TRMT12	Artery_Coronary	COVID19_HGI_B1_ALL_leave_UKBB_23andme_20210107	8_125302359_G_C	0.146504	0.000242	2672	0.684131825701342	0.217247215880856	0.0689620844179585	0.021891258680941	0.00776761531890245	0.093922167793514
8_124836564_125836564	ENSG00000183665.4	TRMT12	Esophagus_Mucosa	COVID19_HGI_A2_ALL_eur_leave_ukbb_23andme_20210107	8_125462121_A_G	1.3128e-17	0.5009	3299	1.43767304698154e-09	0.948450029076963	7.52382160491398e-11	0.0496336307346515	0.00191633867547392	0.577943102976022
8_124836564_125836564	ENSG00000183665.4	TRMT12	Breast_Mammary_Tissue	COVID19_HGI_C2_ALL_eur_leave_23andme_20210107	8_125463098_A_T	1.2299e-08	0.6855	3173	0.0231597303951255	0.968504813644087	0.000174353204552922	0.00729031589808346	0.000870786858151327	0.263673309543954
8_124836564_125836564	ENSG00000183665.4	TRMT12	Cells_EBV-transformed_lymphocytes	COVID19_HGI_B2_ALL_eur_leave_23andme_20210107	8_125470047_C_T	1.07269e-09	0.9754	2997	0.0518300232391279	0.918478368340456	0.00153264878959588	0.02715902569469	0.000999933936129725	0.14925531088591
8_124836564_125836564	ENSG00000183665.4	TRMT12	Artery_Aorta	COVID19_HGI_B2_ALL_eur_leave_ukbb_23andme_20210107	8_125616633_T_C	0.496266	0.0001452	3010	0.752830369200679	0.221431804818261	0.0185354807999539	0.00545013327867072	0.00175221190243456	0.148303601121459
8_124836564_125836564	ENSG00000183665.4	TRMT12	Pituitary	COVID19_HGI_C2_ALL_leave_UKBB_23andme_20210107	8_125211239_G_A	0.202791	0.002996	2918	0.776206751327092	0.21484763147982	0.00651765935369301	0.00180340984430969	0.00062454799508495	0.0277913423474878
8_124836564_125836564	ENSG00000183665.4	TRMT12	Small_Intestine_Terminal_Ileum	COVID19_HGI_C2_ALL_leave_23andme_20210107	8_125455583_A_G	3.72555e-10	0.3018	3006	0.0152140309720207	0.976231684068293	0.000116891449676989	0.00749958174029444	0.000937811769715029	0.189768930183083
8_124836564_125836564	ENSG00000183665.4	TRMT12	Brain_Hippocampus	COVID19_HGI_A2_ALL_leave_UKBB_23andme_20210107	8_125616633_T_C	0.523566	2.668e-05	2849	0.751603395505776	0.193284741815239	0.0407931081650558	0.0104866545405481	0.00383209997338161	0.610702856529481
8_124836564_125836564	ENSG00000183665.4	TRMT12	Muscle_Skeletal	COVID19_HGI_A2_ALL_leave_23andme_20210107	8_125616633_T_C	0.56346	4.4e-05	2845	0.72324791408894	0.246696951511412	0.0210087581193217	0.00716412055204468	0.00188225572828122	0.454127981387873
8_124836564_125836564	ENSG00000183665.4	TRMT12	Brain_Nucleus_accumbens_basal_ganglia	COVID19_HGI_C2_ALL_eur_leave_23andme_20210107	8_125751663_C_T	0.524849	0.00281	3167	0.77019559208443	0.221815165729915	0.00577745860745424	0.00166335090884974	0.000548432669351513	0.0188410387139512
8_124836564_125836564	ENSG00000183665.4	TRMT12	Artery_Tibial	COVID19_HGI_A2_ALL_leave_UKBB_23andme_20210107	8_125462121_A_G	1.16598e-09	0.3655	2849	0.00118186913635592	0.944924763849917	6.41456861485635e-05	0.0512830365175278	0.00254618481005017	0.205738243867094
8_124836564_125836564	ENSG00000183665.4	TRMT12	Esophagus_Mucosa	COVID19_HGI_B1_ALL_leave_UKBB_23andme_20210107	8_125462121_A_G	1.3128e-17	0.9067	2672	1.36703884977519e-09	0.901636538314004	1.37800705973852e-10	0.0908795831085675	0.00748387707258963	0.566025434780014
8_124836564_125836564	ENSG00000183665.4	TRMT12	Breast_Mammary_Tissue	COVID19_HGI_C2_ALL_leave_23andme_20210107	8_125463098_A_T	1.2299e-08	0.6422	3009	0.0231637990110102	0.968308803363221	0.000178225375145565	0.00744939797931106	0.000899774271312263	0.252304124623022
6_40997035_42005196	ENSG00000184106.4	TREML3P	Thyroid	COVID19_HGI_A2_ALL_leave_23andme_20210107	6_41497035_C_A	0.651212	1.522e-05	2657	0.766993913746321	0.183464513737134	0.0377145458200672	0.00901848965801345	0.0028085370384644	0.338467608209184
6_40997035_42005196	ENSG00000184106.4	TREML3P	Brain_Substantia_nigra	COVID19_HGI_C2_ALL_leave_23andme_20210107	6_41502683_A_C	0.844875	1.44e-06	2942	0.596622880299137	0.166644603418068	0.172241091235469	0.0480927994776588	0.0163986255696671	0.673467254230241
6_40997035_42005196	ENSG00000184106.4	TREML3P	Breast_Mammary_Tissue	COVID19_HGI_B1_ALL_eur_leave_23andme_20210107	6_41956353_C_G	0.0116116	0.01905	2990	0.699074530777086	0.223498111486712	0.0543840311600982	0.0173812225902761	0.00566210398582814	0.00876927787791573
6_40997035_42005196	ENSG00000184106.4	TREML3P	Thyroid	COVID19_HGI_A2_ALL_eur_leave_23andme_20210107	6_41147412_C_T	0.367618	0.0021	3188	0.753481472134115	0.219384596394997	0.0196505171725904	0.00571970515013437	0.00176370914816309	0.0122534380308356
6_40997035_42005196	ENSG00000184106.4	TREML3P	Heart_Atrial_Appendage	COVID19_HGI_A2_ALL_eur_leave_23andme_20210107	6_41327913_A_G	0.792958	0.005454	3188	0.740712496495875	0.23195187551645	0.0193175070265745	0.00604724796199204	0.00197087299910806	0.0103370148446084
6_40997035_42005196	ENSG00000184106.4	TREML3P	Thyroid	COVID19_HGI_B2_ALL_eur_leave_ukbb_23andme_20210107	6_41501834_G_A	0.53012	4.338e-05	2953	0.740573274879437	0.198951972392166	0.0446395488218097	0.011988384856122	0.003846819050466	0.18514617780338
6_40997035_42005196	ENSG00000184106.4	TREML3P	Thyroid	COVID19_HGI_C2_ALL_leave_UKBB_23andme_20210107	6_41502683_A_C	0.746363	6.398e-06	2892	0.71513923743288	0.185789938084013	0.074061751555557	0.019235134006914	0.00577393892063579	0.457832626378279
6_40997035_42005196	ENSG00000184106.4	TREML3P	Stomach	COVID19_HGI_C2_ALL_leave_UKBB_23andme_20210107	6_41502683_A_C	0.641132	6.398e-06	2892	0.68524989279707	0.215122141825634	0.0709663302715534	0.0222722408192945	0.00638939428644778	0.447417662196701
6_40997035_42005196	ENSG00000184106.4	TREML3P	Esophagus_Mucosa	COVID19_HGI_C2_ALL_eur_leave_23andme_20210107	6_41847534_T_C	0.0630136	0.0007266	3105	0.735387828905276	0.241770828690107	0.0158820662729927	0.00521975065045596	0.00173952548116872	0.0276885641382671
6_40997035_42005196	ENSG00000184106.4	TREML3P	Heart_Atrial_Appendage	COVID19_HGI_B2_ALL_leave_UKBB_23andme_20210107	6_41502683_A_C	0.402849	1.675e-07	2437	0.124408708961545	0.0286761051531603	0.646413946649318	0.14894632844732	0.0515549107886572	0.428298082177154
6_40997035_42005196	ENSG00000184106.4	TREML3P	Nerve_Tibial	COVID19_HGI_B1_ALL_leave_23andme_20210107	6_41242200_A_G	3.27365e-06	0.1723	2886	0.284923114010282	0.600998856784847	0.0335703486788862	0.070801471212927	0.00970620931305708	0.138180819446032
6_40997035_42005196	ENSG00000184106.4	TREML3P	Esophagus_Mucosa	COVID19_HGI_A2_ALL_eur_leave_ukbb_23andme_20210107	6_41327913_A_G	0.0282005	0.001777	3194	0.708141493065299	0.239538112098906	0.0359636696542719	0.0121609853963223	0.00419573978520107	0.0279828544911056
6_40997035_42005196	ENSG00000184106.4	TREML3P	Adipose_Subcutaneous	COVID19_HGI_C2_ALL_eur_leave_23andme_20210107	6_41847534_T_C	0.37669	0.0007266	3105	0.738621460997663	0.238725902290207	0.0159519025650485	0.0051541827824988	0.00154655136458184	0.0137001811043065
6_40997035_42005196	ENSG00000184106.4	TREML3P	Liver	COVID19_HGI_B2_ALL_eur_leave_23andme_20210107	6_41501834_G_A	0.590728	4.511e-05	2951	0.728533033931793	0.214104418998045	0.0413084286176699	0.0121359803936204	0.00391813805887181	0.18091732377025
6_40997035_42005196	ENSG00000184106.4	TREML3P	Adipose_Subcutaneous	COVID19_HGI_B1_ALL_eur_leave_ukbb_23andme_20210107	6_41513934_G_C	0.0222144	0.001198	2991	0.678412391465513	0.211124332776519	0.0780430842923975	0.0242791424769811	0.00814104898858965	0.0530686993574918
6_40997035_42005196	ENSG00000184106.4	TREML3P	Adipose_Visceral_Omentum	COVID19_HGI_B1_ALL_eur_leave_ukbb_23andme_20210107	6_41195030_T_C	1.45955e-05	0.9221	2991	0.316393818914682	0.572585388035012	0.0363972559902855	0.0658602129286162	0.0087633241314051	0.0220956741931102
6_40997035_42005196	ENSG00000184106.4	TREML3P	Minor_Salivary_Gland	COVID19_HGI_C2_ALL_leave_23andme_20210107	6_41502683_A_C	0.856289	1.44e-06	2976	0.584695590212066	0.179331124898571	0.16890255676982	0.0517885727236713	0.0152821553958723	0.660743551016719
6_40997035_42005196	ENSG00000184106.4	TREML3P	Esophagus_Mucosa	COVID19_HGI_C2_ALL_leave_UKBB_23andme_20210107	6_41502683_A_C	0.998667	6.398e-06	2892	0.687904977107231	0.212166345917178	0.0712412979760862	0.0219657984229048	0.00672158057659994	0.37287659397396
6_40997035_42005196	ENSG00000184106.4	TREML3P	Testis	COVID19_HGI_B2_ALL_eur_leave_ukbb_23andme_20210107	6_41501834_G_A	0.90316	4.338e-05	2953	0.748045962370355	0.191380626826685	0.0450899801422423	0.0115319020115277	0.00395152864918997	0.179069022558791
6_40997035_42005196	ENSG00000184106.4	TREML3P	Adrenal_Gland	COVID19_HGI_B2_ALL_eur_leave_23andme_20210107	6_41501834_G_A	0.878309	4.511e-05	2952	0.732795719053725	0.20964948068675	0.0415546900583244	0.0118844898454027	0.00411562035579751	0.162727523246084
6_40997035_42005196	ENSG00000184106.4	TREML3P	Brain_Substantia_nigra	COVID19_HGI_A2_ALL_leave_UKBB_23andme_20210107	6_41497035_C_A	0.462941	1.435e-05	2636	0.743890657823937	0.185447440966549	0.0525923708190763	0.0131059963633478	0.00496353402709015	0.394100164856451
6_40997035_42005196	ENSG00000184106.4	TREML3P	Artery_Aorta	COVID19_HGI_B1_ALL_leave_23andme_20210107	6_41503561_G_A	0.0712393	0.0003661	2886	0.633451873962435	0.253378956528256	0.0746348724780727	0.0298450484802839	0.00868924855095234	0.0585947912929597
6_40997035_42005196	ENSG00000184106.4	TREML3P	Lung	COVID19_HGI_C2_ALL_leave_23andme_20210107	6_41197020_G_C	5.03246e-24	0.1535	2981	3.6526597150913e-15	0.774728081828489	1.05521788286953e-15	0.223809949460892	0.00146196871061667	0.0705939242419966
6_40997035_42005196	ENSG00000184106.4	TREML3P	Adipose_Subcutaneous	COVID19_HGI_B2_ALL_leave_23andme_20210107	6_41502683_A_C	0.417341	3.436e-08	2818	0.0497946460011582	0.0146846619563226	0.677805502313428	0.199829963627701	0.0578852261013901	0.61058687198352
6_40997035_42005196	ENSG00000184106.4	TREML3P	Esophagus_Mucosa	COVID19_HGI_C2_ALL_leave_23andme_20210107	6_41502683_A_C	0.998667	1.44e-06	2981	0.581744110014753	0.184005158083713	0.168060218039294	0.0531442551312554	0.0130462587309849	0.638133177847123
6_40997035_42005196	ENSG00000184106.4	TREML3P	Adipose_Subcutaneous	COVID19_HGI_B2_ALL_eur_leave_23andme_20210107	6_41501834_G_A	0.92079	4.511e-05	2953	0.720227302149753	0.222526391852326	0.0408447331738273	0.0126158846189515	0.00378568820514197	0.154407370676574
6_40997035_42005196	ENSG00000184106.4	TREML3P	Artery_Aorta	COVID19_HGI_B1_ALL_eur_leave_23andme_20210107	6_41495893_C_T	0.00351038	0.01091	2990	0.65428712203231	0.267740951199692	0.0508998249338345	0.0208224769154298	0.00624962491873374	0.0110544525169093
6_40997035_42005196	ENSG00000184106.4	TREML3P	Brain_Substantia_nigra	COVID19_HGI_C2_ALL_eur_leave_23andme_20210107	6_41497035_C_A	0.462941	0.0006395	3060	0.757143762544109	0.220404893794708	0.0161562486338619	0.0047014977314923	0.00159359729582959	0.0192672876800676
6_40997035_42005196	ENSG00000184106.4	TREML3P	Whole_Blood	COVID19_HGI_A2_ALL_leave_UKBB_23andme_20210107	6_41197991_G_A	7.86748e-61	0.5922	2658	1.11527440142545e-42	0.931938118402352	7.91007354593926e-44	0.066095660043382	0.00196622155426499	0.145399257601109
6_40997035_42005196	ENSG00000184106.4	TREML3P	Brain_Spinal_cord_cervical_c-1	COVID19_HGI_A2_ALL_leave_23andme_20210107	6_41497035_C_A	0.549032	1.522e-05	2651	0.730080222302463	0.219836608796343	0.0358746269092663	0.0107989050685691	0.00340963692335937	0.388579381351189
6_40997035_42005196	ENSG00000184106.4	TREML3P	Nerve_Tibial	COVID19_HGI_A2_ALL_eur_leave_ukbb_23andme_20210107	6_41242200_A_G	3.27365e-06	0.6001	3194	0.301741048730691	0.64724465277873	0.015324219105861	0.0328681411474998	0.00282193823721793	0.0538825082688442
6_40997035_42005196	ENSG00000184106.4	TREML3P	Adipose_Subcutaneous	COVID19_HGI_B1_ALL_leave_UKBB_23andme_20210107	6_41513934_G_C	0.0222144	0.0006819	2639	0.688305805023058	0.189081685405036	0.089044113482761	0.0244518293236352	0.00911656676550994	0.0746504783011742
6_40997035_42005196	ENSG00000184106.4	TREML3P	Adrenal_Gland	COVID19_HGI_B1_ALL_leave_23andme_20210107	6_41371939_T_C	0.275505	0.000443	2885	0.693235638555018	0.194516057552023	0.0816643372340464	0.0229066450789191	0.00767732157999421	0.0703762025186699
6_40997035_42005196	ENSG00000184106.4	TREML3P	Esophagus_Mucosa	COVID19_HGI_B1_ALL_eur_leave_ukbb_23andme_20210107	6_41968180_G_A	0.0198846	0.00233	2991	0.676240139223072	0.213185540862944	0.0777931931244385	0.0245161354246508	0.00826499136489496	0.0292760983489207
6_40997035_42005196	ENSG00000184106.4	TREML3P	Prostate	COVID19_HGI_A2_ALL_leave_23andme_20210107	6_41497035_C_A	0.491106	1.522e-05	2657	0.760151540167588	0.189804028833271	0.0373780933303823	0.0093296875290239	0.00333665013973455	0.390117383480095
6_40997035_42005196	ENSG00000184106.4	TREML3P	Lung	COVID19_HGI_B2_ALL_leave_UKBB_23andme_20210107	6_41197034_G_A	5.03246e-24	0.371	2437	7.60754168758755e-16	0.161355741809296	3.95279485465339e-15	0.838386401309513	0.000257856881184988	0.0573516577808814
6_40997035_42005196	ENSG00000184106.4	TREML3P	Spleen	COVID19_HGI_A2_ALL_leave_UKBB_23andme_20210107	6_41195903_A_G	4.75637e-14	0.5538	2658	0.00010922450616519	0.931771545258279	7.74673816310405e-06	0.0660837843807291	0.00202769911666242	0.0748140089930516
6_40997035_42005196	ENSG00000184106.4	TREML3P	Liver	COVID19_HGI_C2_ALL_leave_UKBB_23andme_20210107	6_41502683_A_C	0.794516	6.398e-06	2891	0.698753806644472	0.201271007928759	0.0723606109720023	0.0208361751075751	0.00677839934719122	0.44945883580748
6_40997035_42005196	ENSG00000184106.4	TREML3P	Nerve_Tibial	COVID19_HGI_C2_ALL_leave_UKBB_23andme_20210107	6_41502683_A_C	0.199058	6.398e-06	2892	0.290183225377962	0.612363452138402	0.0300521588224977	0.0634140264188019	0.00398713724233718	0.386205302274412
6_40997035_42005196	ENSG00000184106.4	TREML3P	Liver	COVID19_HGI_C2_ALL_eur_leave_23andme_20210107	6_41852041_G_A	0.140162	0.0006702	3103	0.746758772963117	0.23056186247655	0.0161227817057679	0.00497633057109334	0.00158025228347215	0.0214938926451172
6_40997035_42005196	ENSG00000184106.4	TREML3P	Adipose_Subcutaneous	COVID19_HGI_A2_ALL_leave_23andme_20210107	6_41497035_C_A	0.85149	1.522e-05	2657	0.741708791933126	0.208772981909761	0.0364712284115472	0.0102629795701807	0.0027840181753857	0.310042055596331
6_40997035_42005196	ENSG00000184106.4	TREML3P	Brain_Substantia_nigra	COVID19_HGI_B1_ALL_leave_UKBB_23andme_20210107	6_41497035_C_A	0.462941	0.0003861	2608	0.713221093143561	0.176564691739202	0.0821648508935041	0.0203329769956145	0.00771638722811835	0.0451746063421412
6_40997035_42005196	ENSG00000184106.4	TREML3P	Prostate	COVID19_HGI_B2_ALL_leave_UKBB_23andme_20210107	6_41497035_C_A	0.491106	9.886e-08	2437	0.124087239088284	0.0279314784761053	0.644743624601622	0.145070718234111	0.058166939599878	0.42560599244976
6_40997035_42005196	ENSG00000184106.4	TREML3P	Artery_Aorta	COVID19_HGI_C2_ALL_eur_leave_23andme_20210107	6_41179282_C_T	3.68825e-05	0.03604	3105	0.687770425095165	0.288962805379299	0.0148536799802989	0.00623851400411044	0.00217457554112602	0.0311615577399168
6_40997035_42005196	ENSG00000184106.4	TREML3P	Brain_Spinal_cord_cervical_c-1	COVID19_HGI_C2_ALL_leave_23andme_20210107	6_41502683_A_C	0.532803	1.44e-06	2964	0.572741762053005	0.190796389090012	0.165416330027989	0.0550888751617375	0.0159566436672565	0.670205860309247
6_40997035_42005196	ENSG00000184106.4	TREML3P	Thyroid	COVID19_HGI_C2_ALL_eur_leave_ukbb_23andme_20210107	6_41328204_A_G	0.733406	0.0009352	3106	0.761548753553118	0.21529619386193	0.016909101480283	0.00477887715660177	0.00146707394806725	0.0497461625029094
6_40997035_42005196	ENSG00000184106.4	TREML3P	Brain_Spinal_cord_cervical_c-1	COVID19_HGI_B1_ALL_eur_leave_ukbb_23andme_20210107	6_41539892_A_G	0.166148	0.0007843	2962	0.669506426292583	0.221328299989041	0.0760585632774948	0.0251357944740612	0.00797091596682032	0.0316602512956747
6_40997035_42005196	ENSG00000184106.4	TREML3P	Testis	COVID19_HGI_B2_ALL_leave_UKBB_23andme_20210107	6_41497035_C_A	0.262966	9.886e-08	2437	0.125076051349819	0.0260009009958546	0.649881384183004	0.135033809408583	0.0640078540627384	0.44243050632903
6_40997035_42005196	ENSG00000184106.4	TREML3P	Thyroid	COVID19_HGI_B1_ALL_leave_UKBB_23andme_20210107	6_41355747_G_C	0.803076	0.000388	2639	0.711991863057792	0.166734503479985	0.0921083096935331	0.021562353204462	0.0076029705642284	0.0710448826302659
6_40997035_42005196	ENSG00000184106.4	TREML3P	Esophagus_Mucosa	COVID19_HGI_A2_ALL_leave_UKBB_23andme_20210107	6_41497035_C_A	0.264097	1.435e-05	2658	0.722774775219916	0.206864516659373	0.0512627351782846	0.0146674164681631	0.00443055647426272	0.41367568136481
6_40997035_42005196	ENSG00000184106.4	TREML3P	Lung	COVID19_HGI_A2_ALL_eur_leave_ukbb_23andme_20210107	6_41197034_G_A	5.03246e-24	0.633	3194	4.46067614383812e-15	0.949789674297046	2.26539872105606e-16	0.0482340364595641	0.00197628924338673	0.0514697240318187
6_40997035_42005196	ENSG00000184106.4	TREML3P	Adrenal_Gland	COVID19_HGI_A2_ALL_leave_UKBB_23andme_20210107	6_41497035_C_A	0.825785	1.435e-05	2658	0.743642532588149	0.185983920884763	0.0527427789711895	0.013186448349722	0.00444431920617652	0.348030097310563
6_40997035_42005196	ENSG00000184106.4	TREML3P	Esophagus_Mucosa	COVID19_HGI_A2_ALL_eur_leave_23andme_20210107	6_41327913_A_G	0.0282005	0.005454	3188	0.727428116389831	0.24508715316105	0.0189710553233075	0.00638965798425484	0.00212401714155676	0.0147378457276384
6_40997035_42005196	ENSG00000184106.4	TREML3P	Brain_Spinal_cord_cervical_c-1	COVID19_HGI_A2_ALL_leave_UKBB_23andme_20210107	6_41497035_C_A	0.549032	1.435e-05	2652	0.714229546075321	0.21511448585605	0.0506025422637442	0.0152358566957532	0.00481756910913097	0.375719997909392
6_40997035_42005196	ENSG00000184106.4	TREML3P	Heart_Atrial_Appendage	COVID19_HGI_A2_ALL_eur_leave_ukbb_23andme_20210107	6_41327913_A_G	0.792958	0.001777	3194	0.721848121749343	0.226461422553662	0.0366597744170828	0.0114975353126852	0.00353314596722743	0.0216504504395756
6_40997035_42005196	ENSG00000184106.4	TREML3P	Lung	COVID19_HGI_A2_ALL_eur_leave_23andme_20210107	6_41197034_G_A	5.03246e-24	0.8146	3188	4.57088130175596e-15	0.973255112645273	1.19206888073341e-16	0.0253807680387302	0.00136411931599253	0.0511368371957266
6_40997035_42005196	ENSG00000184106.4	TREML3P	Artery_Aorta	COVID19_HGI_B2_ALL_leave_23andme_20210107	6_41502683_A_C	0.0405777	3.436e-08	2818	0.0442898766471866	0.0173484877078973	0.602874495534074	0.236048448069844	0.0994386920409982	0.598989870557858
6_40997035_42005196	ENSG00000184106.4	TREML3P	Whole_Blood	COVID19_HGI_A2_ALL_eur_leave_23andme_20210107	6_41199354_G_A	7.86748e-61	0.8351	3188	1.16472116686867e-42	0.973256493045701	3.03754957982012e-44	0.0253808054568801	0.00136270149742201	0.143575004219738
6_40997035_42005196	ENSG00000184106.4	TREML3P	Adipose_Visceral_Omentum	COVID19_HGI_B2_ALL_leave_23andme_20210107	6_41502683_A_C	0.701868	3.436e-08	2818	0.0235152229437713	0.0431875356786578	0.320089583507521	0.587844049373591	0.025363608496459	0.611649762586991
6_40997035_42005196	ENSG00000184106.4	TREML3P	Stomach	COVID19_HGI_A2_ALL_eur_leave_ukbb_23andme_20210107	6_41327913_A_G	0.523051	0.001777	3194	0.706359671086186	0.241966496753119	0.0358731780538403	0.0122849934040078	0.00351566070284653	0.0227978923552054
6_40997035_42005196	ENSG00000184106.4	TREML3P	Adipose_Visceral_Omentum	COVID19_HGI_C2_ALL_eur_leave_23andme_20210107	6_41197020_G_C	2.54755e-05	0.04391	3105	0.340827393409988	0.635294538478091	0.00736080070545473	0.0137175660245498	0.00279970138191659	0.0358281547042087
6_40997035_42005196	ENSG00000184106.4	TREML3P	Minor_Salivary_Gland	COVID19_HGI_B1_ALL_leave_UKBB_23andme_20210107	6_41355747_G_C	0.0808073	0.000388	2635	0.689590394220436	0.187998318724614	0.0891708707877047	0.0243011060845904	0.00893931018265512	0.0662938613233127
6_40997035_42005196	ENSG00000184106.4	TREML3P	Testis	COVID19_HGI_C2_ALL_eur_leave_23andme_20210107	6_41497035_C_A	0.262966	0.0006395	3105	0.770049052832953	0.207398887568785	0.0166306397928208	0.00447772055645517	0.00144369924898647	0.0223236008233058
6_40997035_42005196	ENSG00000184106.4	TREML3P	Prostate	COVID19_HGI_B2_ALL_eur_leave_ukbb_23andme_20210107	6_41501834_G_A	0.779568	4.338e-05	2953	0.734410662474696	0.204664488797475	0.0442680849212847	0.0123322406077168	0.00432452319882704	0.173610906782
6_40997035_42005196	ENSG00000184106.4	TREML3P	Adrenal_Gland	COVID19_HGI_B2_ALL_leave_UKBB_23andme_20210107	6_41497035_C_A	0.825785	9.886e-08	2437	0.124951117068616	0.0280008430295723	0.649232239420882	0.145436916868574	0.0523788836123556	0.413957365837931
6_40997035_42005196	ENSG00000184106.4	TREML3P	Breast_Mammary_Tissue	COVID19_HGI_B2_ALL_leave_UKBB_23andme_20210107	6_41497035_C_A	0.104101	9.886e-08	2437	0.118944602752697	0.0317009763867517	0.61802305272513	0.164648097791576	0.0666832703438444	0.603438342467607
6_40997035_42005196	ENSG00000184106.4	TREML3P	Testis	COVID19_HGI_C2_ALL_leave_23andme_20210107	6_41502683_A_C	0.227049	1.44e-06	2981	0.606053113618721	0.155958028059323	0.175082852863903	0.0450368890657981	0.0178691163922542	0.681434741172394
6_40997035_42005196	ENSG00000184106.4	TREML3P	Nerve_Tibial	COVID19_HGI_B2_ALL_leave_UKBB_23andme_20210107	6_41497035_C_A	0.244385	9.886e-08	2437	0.0513735888718251	0.105876697283518	0.266931508359601	0.550097935223892	0.025720270261164	0.435748274527906
6_40997035_42005196	ENSG00000184106.4	TREML3P	Testis	COVID19_HGI_A2_ALL_leave_UKBB_23andme_20210107	6_41497035_C_A	0.262966	1.435e-05	2658	0.757264543912152	0.17193863255609	0.0537089188850866	0.0121898338011369	0.0048980708455347	0.419578133438835
6_40997035_42005196	ENSG00000184106.4	TREML3P	Minor_Salivary_Gland	COVID19_HGI_A2_ALL_leave_UKBB_23andme_20210107	6_41497035_C_A	0.818084	1.435e-05	2656	0.729174949296691	0.200308977457535	0.0517017473547988	0.0141981813533694	0.00461614453760648	0.369870588413146
6_40997035_42005196	ENSG00000184106.4	TREML3P	Spleen	COVID19_HGI_C2_ALL_eur_leave_ukbb_23andme_20210107	6_41196040_T_C	4.75637e-14	0.0626	3105	0.000115448180401616	0.974379309866767	2.56191384673514e-06	0.0216185948246825	0.00388408521430298	0.121882868987691
6_40997035_42005196	ENSG00000184106.4	TREML3P	Breast_Mammary_Tissue	COVID19_HGI_C2_ALL_leave_UKBB_23andme_20210107	6_41502683_A_C	0.939023	6.398e-06	2892	0.688011412830741	0.212644905281934	0.0712523207471754	0.0220160055486515	0.00607535559149807	0.445665431763085
6_40997035_42005196	ENSG00000184106.4	TREML3P	Liver	COVID19_HGI_B1_ALL_leave_23andme_20210107	6_41371939_T_C	0.135952	0.000443	2885	0.689251623692815	0.198504559843293	0.0811837427144708	0.0233732419320871	0.0076868318173346	0.0723408397497663
6_40997035_42005196	ENSG00000184106.4	TREML3P	Artery_Aorta	COVID19_HGI_A2_ALL_leave_23andme_20210107	6_41497035_C_A	0.107588	1.522e-05	2657	0.690013725893549	0.258889762363246	0.0339292839425251	0.0127256591923011	0.004441568608378	0.444071704109062
6_40997035_42005196	ENSG00000184106.4	TREML3P	Heart_Atrial_Appendage	COVID19_HGI_B1_ALL_eur_leave_23andme_20210107	6_41372215_T_G	0.514776	0.009502	2990	0.714279596068365	0.208607023336209	0.0555668989491351	0.0162231191824546	0.00532336246383637	0.00858831176094392
6_40997035_42005196	ENSG00000184106.4	TREML3P	Heart_Atrial_Appendage	COVID19_HGI_C2_ALL_eur_leave_ukbb_23andme_20210107	6_41328204_A_G	0.792958	0.0009352	3106	0.748382673545927	0.228245404353359	0.0166167674939159	0.00506617395867449	0.00168898064812358	0.0454934515197319
6_40997035_42005196	ENSG00000184106.4	TREML3P	Breast_Mammary_Tissue	COVID19_HGI_A2_ALL_leave_23andme_20210107	6_41497035_C_A	0.104101	1.522e-05	2657	0.738390476978621	0.210875150860467	0.0363080605699853	0.0103650699821249	0.0040612416088017	0.527936003018612
6_40997035_42005196	ENSG00000184106.4	TREML3P	Heart_Atrial_Appendage	COVID19_HGI_C2_ALL_leave_UKBB_23andme_20210107	6_41502683_A_C	0.402849	6.398e-06	2892	0.701047625353582	0.19900887887781	0.0726023861366202	0.0206031592182921	0.00673795041369547	0.477354140381229
6_40997035_42005196	ENSG00000184106.4	TREML3P	Prostate	COVID19_HGI_C2_ALL_eur_leave_ukbb_23andme_20210107	6_41328204_A_G	0.0454128	0.0009352	3106	0.75441009827282	0.222275278570611	0.016750597844102	0.00493367447945254	0.00163035083301458	0.0567013533049205
6_40997035_42005196	ENSG00000184106.4	TREML3P	Thyroid	COVID19_HGI_B2_ALL_leave_UKBB_23andme_20210107	6_41497035_C_A	0.651212	9.886e-08	2437	0.126847901903713	0.0273763693483377	0.659087724470397	0.142200111404902	0.0444878928726502	0.411716085108769
6_40997035_42005196	ENSG00000184106.4	TREML3P	Breast_Mammary_Tissue	COVID19_HGI_C2_ALL_eur_leave_23andme_20210107	6_41497035_C_A	0.104101	0.0006395	3105	0.734841696969397	0.24249464568697	0.0158702715393045	0.00523556452732037	0.00155782127700848	0.0294984794727592
6_40997035_42005196	ENSG00000184106.4	TREML3P	Spleen	COVID19_HGI_C2_ALL_leave_UKBB_23andme_20210107	6_41196040_T_C	4.75637e-14	0.3372	2892	0.000107213205515246	0.904873987370209	1.11032892263728e-05	0.0937098970757548	0.00129779905929484	0.0895745208755213
6_40997035_42005196	ENSG00000184106.4	TREML3P	Minor_Salivary_Gland	COVID19_HGI_A2_ALL_eur_leave_23andme_20210107	6_41327913_A_G	0.100749	0.005454	3175	0.733404587607744	0.239376998920216	0.0190524436088913	0.00621660564655777	0.00194936421659063	0.0130911049963074
6_40997035_42005196	ENSG00000184106.4	TREML3P	Artery_Coronary	COVID19_HGI_B1_ALL_leave_UKBB_23andme_20210107	6_41355747_G_C	0.478366	0.000388	2638	0.693460285774593	0.184512618111147	0.0896946079568734	0.0238570396849423	0.00847544847244392	0.0653025740236023
6_40997035_42005196	ENSG00000184106.4	TREML3P	Artery_Coronary	COVID19_HGI_C2_ALL_leave_23andme_20210107	6_41502683_A_C	0.180139	1.44e-06	2978	0.586512555814053	0.175385495890285	0.169432650504446	0.0506476105044794	0.018021687286737	0.673860569784792
6_40997035_42005196	ENSG00000184106.4	TREML3P	Minor_Salivary_Gland	COVID19_HGI_B2_ALL_leave_23andme_20210107	6_41502683_A_C	0.856289	3.436e-08	2815	0.049798028839231	0.0144931229343092	0.677851144645014	0.197219860994404	0.0606378425870412	0.597149021189736
6_40997035_42005196	ENSG00000184106.4	TREML3P	Brain_Spinal_cord_cervical_c-1	COVID19_HGI_C2_ALL_eur_leave_23andme_20210107	6_41777680_A_G	0.0139431	0.0006793	3078	0.726839629216896	0.250579721791696	0.0155597387647391	0.00536259929706647	0.00165831092960273	0.0303847649914951
6_40997035_42005196	ENSG00000184106.4	TREML3P	Esophagus_Mucosa	COVID19_HGI_B2_ALL_eur_leave_23andme_20210107	6_41501834_G_A	0.918062	4.511e-05	2953	0.717619219166702	0.22516233699134	0.0406968264599052	0.0127654008923232	0.00375621648972951	0.154318043220068
6_40997035_42005196	ENSG00000184106.4	TREML3P	Liver	COVID19_HGI_B2_ALL_leave_UKBB_23andme_20210107	6_41497035_C_A	0.771117	9.886e-08	2436	0.122849941724717	0.0300547514626401	0.638314416714569	0.156108420323944	0.0526724697741297	0.418474517601295
6_40997035_42005196	ENSG00000184106.4	TREML3P	Liver	COVID19_HGI_B2_ALL_eur_leave_ukbb_23andme_20210107	6_41501834_G_A	0.590728	4.338e-05	2951	0.725847858500896	0.213315288102447	0.0437449283313838	0.012851707321045	0.00424021774422869	0.184641957831899
6_40997035_42005196	ENSG00000184106.4	TREML3P	Thyroid	COVID19_HGI_A2_ALL_eur_leave_ukbb_23andme_20210107	6_41327913_A_G	0.733406	0.001777	3194	0.734377322261039	0.214154762666887	0.0372960823197369	0.0108727634335329	0.00329906931880422	0.0220178314599226
6_40997035_42005196	ENSG00000184106.4	TREML3P	Brain_Substantia_nigra	COVID19_HGI_B1_ALL_eur_leave_23andme_20210107	6_41513934_G_C	0.406932	0.003388	2945	0.724690447197543	0.203223121826667	0.05226185181858	0.0146504857404977	0.00517409341671214	0.0101809490585087
6_40997035_42005196	ENSG00000184106.4	TREML3P	Minor_Salivary_Gland	COVID19_HGI_C2_ALL_eur_leave_ukbb_23andme_20210107	6_41328204_A_G	0.100749	0.0009352	3096	0.740860233651378	0.236040926262727	0.0162531019367673	0.00517663182216145	0.00166910632696616	0.0576532352597127
6_40997035_42005196	ENSG00000184106.4	TREML3P	Artery_Aorta	COVID19_HGI_B1_ALL_leave_UKBB_23andme_20210107	6_41355747_G_C	0.971415	0.000388	2639	0.638230097675414	0.239206647993682	0.0825659653467828	0.0309364051493433	0.00906088383477796	0.053771824037062
6_40997035_42005196	ENSG00000184106.4	TREML3P	Artery_Coronary	COVID19_HGI_C2_ALL_leave_UKBB_23andme_20210107	6_41502683_A_C	0.180139	6.398e-06	2889	0.697139923374748	0.202223035414842	0.072191596516424	0.0209334832240076	0.0075119614699781	0.489212501288729
6_40997035_42005196	ENSG00000184106.4	TREML3P	Lung	COVID19_HGI_C2_ALL_leave_UKBB_23andme_20210107	6_41197020_G_C	5.03246e-24	0.3074	2892	4.26675869623643e-15	0.904978300251451	4.41877058295006e-16	0.0937206967956696	0.00130100295287366	0.0647509715598833
6_40997035_42005196	ENSG00000184106.4	TREML3P	Lung	COVID19_HGI_B2_ALL_leave_23andme_20210107	6_41197034_G_A	5.03246e-24	0.5727	2818	3.22638709659926e-16	0.0684315781253128	4.39176317593896e-15	0.93149163789252	7.67839821606685e-05	0.054435962128006
6_40997035_42005196	ENSG00000184106.4	TREML3P	Lung	COVID19_HGI_C2_ALL_eur_leave_23andme_20210107	6_41197434_T_G	5.03246e-24	0.04156	3105	4.59521535832964e-15	0.974643864425392	9.92422120560629e-17	0.0210449336168105	0.00431120195778947	0.0884670781918316
6_40997035_42005196	ENSG00000184106.4	TREML3P	Brain_Spinal_cord_cervical_c-1	COVID19_HGI_A2_ALL_eur_leave_23andme_20210107	6_41147412_C_T	0.0756114	0.0021	3152	0.719667642830602	0.253441109823891	0.0184813621295138	0.00650656899850034	0.00190331621749341	0.0139948445873486
6_40997035_42005196	ENSG00000184106.4	TREML3P	Heart_Atrial_Appendage	COVID19_HGI_B1_ALL_eur_leave_ukbb_23andme_20210107	6_41539892_A_G	0.568838	0.0007843	2991	0.688756250508597	0.201323402080425	0.0792330193132838	0.0231522707425564	0.00753505735513821	0.0256780048288078
6_40997035_42005196	ENSG00000184106.4	TREML3P	Spleen	COVID19_HGI_A2_ALL_eur_leave_ukbb_23andme_20210107	6_41196041_C_T	4.75637e-14	0.6221	3194	0.000111315543473256	0.949615587195983	5.65327052864668e-06	0.0482251292475864	0.00204231474242905	0.0737474112082895
6_40997035_42005196	ENSG00000184106.4	TREML3P	Brain_Spinal_cord_cervical_c-1	COVID19_HGI_B2_ALL_eur_leave_ukbb_23andme_20210107	6_41501834_G_A	0.722215	4.338e-05	2932	0.706623950863933	0.232649037439756	0.0424665829232928	0.0139774248456019	0.00428300392741654	0.181287247148257
6_40997035_42005196	ENSG00000184106.4	TREML3P	Brain_Substantia_nigra	COVID19_HGI_B2_ALL_leave_23andme_20210107	6_41502683_A_C	0.844875	3.436e-08	2791	0.0505962444541421	0.013399043634874	0.688710570175192	0.182321350168434	0.0649727915673573	0.606928277703145
6_40997035_42005196	ENSG00000184106.4	TREML3P	Brain_Substantia_nigra	COVID19_HGI_A2_ALL_eur_leave_23andme_20210107	6_41327913_A_G	0.676775	0.005454	3142	0.749130297021906	0.224128685503287	0.0191597580776106	0.00573046494496882	0.001850794452228	0.0119973077422447
6_40997035_42005196	ENSG00000184106.4	TREML3P	Liver	COVID19_HGI_C2_ALL_eur_leave_ukbb_23andme_20210107	6_41328204_A_G	0.401386	0.0009352	3104	0.7461988659309	0.230479796560635	0.0165610272866784	0.00511358780035823	0.00164672242142869	0.0510194513743578
6_40997035_42005196	ENSG00000184106.4	TREML3P	Lung	COVID19_HGI_A2_ALL_leave_23andme_20210107	6_41196956_G_A	5.21403e-24	0.7089	2657	4.47031582209434e-15	0.951842203235726	2.19813909707646e-16	0.0468025316289147	0.00135526513535838	0.0514367917013553
6_40997035_42005196	ENSG00000184106.4	TREML3P	Breast_Mammary_Tissue	COVID19_HGI_A2_ALL_eur_leave_23andme_20210107	6_41353781_A_G	0.0231586	0.003874	3188	0.727214083690309	0.245585793072624	0.0189654734299325	0.0064029546500855	0.0018316951570485	0.0140324933611697
6_40997035_42005196	ENSG00000184106.4	TREML3P	Heart_Atrial_Appendage	COVID19_HGI_B2_ALL_eur_leave_ukbb_23andme_20210107	6_41501834_G_A	0.814997	4.338e-05	2953	0.728445944549494	0.210655020071771	0.0439085495099188	0.0126933593674952	0.00429712650132165	0.165616403139061
6_40997035_42005196	ENSG00000184106.4	TREML3P	Lung	COVID19_HGI_B1_ALL_leave_UKBB_23andme_20210107	6_41197434_T_G	5.03246e-24	0.762	2639	4.37188439835103e-15	0.877926230165134	5.65577927222683e-16	0.113566247038074	0.00850752279678439	0.0598889211797634
6_40997035_42005196	ENSG00000184106.4	TREML3P	Testis	COVID19_HGI_B1_ALL_leave_UKBB_23andme_20210107	6_41355747_G_C	0.129418	0.000388	2639	0.71568583277868	0.162491991529532	0.0925861877771236	0.0210128916876455	0.00822309622701921	0.075495536754534
6_40997035_42005196	ENSG00000184106.4	TREML3P	Adipose_Visceral_Omentum	COVID19_HGI_A2_ALL_leave_UKBB_23andme_20210107	6_41497035_C_A	0.824386	1.435e-05	2658	0.32828916537044	0.602749864402583	0.0232838791879039	0.0427470492560074	0.00293004178306586	0.196765138331854
6_40997035_42005196	ENSG00000184106.4	TREML3P	Artery_Aorta	COVID19_HGI_C2_ALL_leave_23andme_20210107	6_41502683_A_C	0.0405777	1.44e-06	2981	0.537359016959223	0.219054031453854	0.155237796139023	0.0632574885169704	0.0250916669309295	0.684035828484365
6_40997035_42005196	ENSG00000184106.4	TREML3P	Adipose_Subcutaneous	COVID19_HGI_A2_ALL_leave_UKBB_23andme_20210107	6_41497035_C_A	0.85149	1.435e-05	2658	0.725833048170592	0.204350758851266	0.051479642909086	0.0144897121428595	0.00384683792619695	0.3066403093976
6_40997035_42005196	ENSG00000184106.4	TREML3P	Adipose_Visceral_Omentum	COVID19_HGI_B2_ALL_leave_UKBB_23andme_20210107	6_41502683_A_C	0.701868	1.675e-07	2437	0.0564323338274849	0.101579798502245	0.293216189867639	0.527776447551466	0.0209952302511649	0.414794225095915
6_40997035_42005196	ENSG00000184106.4	TREML3P	Thyroid	COVID19_HGI_B1_ALL_eur_leave_ukbb_23andme_20210107	6_41539892_A_G	0.211472	0.0007843	2991	0.700252619802999	0.189940526031847	0.0805555366039268	0.0218429361437227	0.00740838141750509	0.0335548492028445
6_40997035_42005196	ENSG00000184106.4	TREML3P	Lung	COVID19_HGI_B2_ALL_eur_leave_ukbb_23andme_20210107	6_41197034_G_A	5.03246e-24	0.5556	2953	4.44077607525692e-15	0.94188733661647	2.67676740631004e-16	0.0567728203565564	0.00133984302696616	0.054439680595052
6_40997035_42005196	ENSG00000184106.4	TREML3P	Spleen	COVID19_HGI_B2_ALL_eur_leave_23andme_20210107	6_41195903_A_G	4.75637e-14	0.6828	2953	0.000111993465765326	0.945218951822842	6.35124940799006e-06	0.0536031508999059	0.00105955256207972	0.0780561181956367
6_40997035_42005196	ENSG00000184106.4	TREML3P	Breast_Mammary_Tissue	COVID19_HGI_B1_ALL_leave_23andme_20210107	6_41239644_C_T	0.00626083	0.001679	2886	0.67711503976073	0.209329215691297	0.0797793750761311	0.0246545660965857	0.00912180337525612	0.0573824829899434
6_40997035_42005196	ENSG00000184106.4	TREML3P	Minor_Salivary_Gland	COVID19_HGI_B1_ALL_eur_leave_ukbb_23andme_20210107	6_41539892_A_G	0.601833	0.0007843	2979	0.681454080048907	0.20851835180296	0.0781851235270212	0.0239159644622731	0.00792648015883792	0.0273523921043542
6_40997035_42005196	ENSG00000184106.4	TREML3P	Prostate	COVID19_HGI_B1_ALL_eur_leave_23andme_20210107	6_41372215_T_G	0.0342919	0.009502	2990	0.719423269740139	0.203344501224278	0.0559670475698153	0.015813596605213	0.0054515848605542	0.01061176267882
6_40997035_42005196	ENSG00000184106.4	TREML3P	Whole_Blood	COVID19_HGI_B2_ALL_eur_leave_23andme_20210107	6_41197991_G_A	7.86748e-61	0.7314	2953	1.13132454331093e-42	0.945349830362856	6.41584246620641e-44	0.0536105931147717	0.00103957652237822	0.148769475885214
6_40997035_42005196	ENSG00000184106.4	TREML3P	Heart_Atrial_Appendage	COVID19_HGI_B2_ALL_eur_leave_23andme_20210107	6_41501834_G_A	0.814997	4.511e-05	2953	0.73048901637182	0.211245844056667	0.0414266841468817	0.0119750769943111	0.00486337843032099	0.132372407723915
6_40997035_42005196	ENSG00000184106.4	TREML3P	Brain_Substantia_nigra	COVID19_HGI_A2_ALL_eur_leave_ukbb_23andme_20210107	6_41327913_A_G	0.676775	0.001777	3148	0.730133321638559	0.218875635120233	0.0365159598321408	0.0109430357412781	0.00353204766778955	0.023606892218011
6_40997035_42005196	ENSG00000184106.4	TREML3P	Prostate	COVID19_HGI_A2_ALL_eur_leave_23andme_20210107	6_41147412_C_T	0.045458	0.0021	3185	0.746934815344447	0.225850577480666	0.019421627537767	0.00587059246272763	0.00192238717439213	0.0155746098089559
6_40997035_42005196	ENSG00000184106.4	TREML3P	Testis	COVID19_HGI_B2_ALL_eur_leave_23andme_20210107	6_41501834_G_A	0.90316	4.511e-05	2953	0.750767256329233	0.192076844665999	0.0425766812350553	0.0108891592486859	0.0036900585210264	0.173606934795903
6_40997035_42005196	ENSG00000184106.4	TREML3P	Adrenal_Gland	COVID19_HGI_A2_ALL_leave_23andme_20210107	6_41497035_C_A	0.825785	1.522e-05	2657	0.760090718820439	0.190046053488684	0.0373751026293575	0.00934177864420331	0.00314634641731622	0.359815252766196
6_40997035_42005196	ENSG00000184106.4	TREML3P	Adrenal_Gland	COVID19_HGI_B1_ALL_eur_leave_ukbb_23andme_20210107	6_41539892_A_G	0.611178	0.0007843	2990	0.689602700140011	0.200602408737576	0.0793131248587673	0.0230644237159959	0.00741734254765041	0.0289394812193958
6_40997035_42005196	ENSG00000184106.4	TREML3P	Prostate	COVID19_HGI_B1_ALL_eur_leave_ukbb_23andme_20210107	6_41539892_A_G	0.828737	0.0007843	2991	0.69358956117795	0.196121868384245	0.0797890328483033	0.0225534866387294	0.00794605095077208	0.026695031458991
6_40997035_42005196	ENSG00000184106.4	TREML3P	Adipose_Subcutaneous	COVID19_HGI_C2_ALL_eur_leave_ukbb_23andme_20210107	6_41328204_A_G	0.236805	0.0009352	3106	0.738097371059665	0.238603710818778	0.0163883970544868	0.00529624004673337	0.00161428102033754	0.0537637818480453
6_40997035_42005196	ENSG00000184106.4	TREML3P	Artery_Aorta	COVID19_HGI_C2_ALL_eur_leave_ukbb_23andme_20210107	6_41328204_A_G	0.822615	0.0009352	3106	0.687480803052687	0.288892396385205	0.0152645285155122	0.00641249292670599	0.00194977911988989	0.0364921667206362
6_40997035_42005196	ENSG00000184106.4	TREML3P	Prostate	COVID19_HGI_C2_ALL_leave_23andme_20210107	6_41502683_A_C	0.287478	1.44e-06	2981	0.595199050662386	0.167753216326558	0.171947219592072	0.0484456185124154	0.0166548949065686	0.688505716595786
6_40997035_42005196	ENSG00000184106.4	TREML3P	Brain_Spinal_cord_cervical_c-1	COVID19_HGI_B2_ALL_eur_leave_23andme_20210107	6_41501834_G_A	0.722215	4.511e-05	2932	0.709085538928166	0.23345949127877	0.0401376514345841	0.0132108233979927	0.00410649496048679	0.171156104094029
6_40997035_42005196	ENSG00000184106.4	TREML3P	Heart_Atrial_Appendage	COVID19_HGI_C2_ALL_eur_leave_23andme_20210107	6_41847534_T_C	0.0401	0.0007266	3105	0.748783824441186	0.228320223424002	0.0161713776819274	0.0049292039979771	0.00179537045490689	0.0324596520173368
6_40997035_42005196	ENSG00000184106.4	TREML3P	Whole_Blood	COVID19_HGI_C2_ALL_leave_UKBB_23andme_20210107	6_41199081_T_C	7.86748e-61	0.3923	2892	1.08305383645885e-42	0.905014185915017	1.12163981443734e-43	0.0937244528536655	0.00126136123131941	0.147587931646287
6_40997035_42005196	ENSG00000184106.4	TREML3P	Prostate	COVID19_HGI_C2_ALL_eur_leave_23andme_20210107	6_41497035_C_A	0.491106	0.0006395	3105	0.755007742331653	0.222390536947297	0.0163057947507565	0.00480144228988747	0.00149448368040618	0.0186309702743487
6_40997035_42005196	ENSG00000184106.4	TREML3P	Esophagus_Mucosa	COVID19_HGI_B1_ALL_eur_leave_23andme_20210107	6_41372215_T_G	0.116719	0.009502	2990	0.7017341715439	0.221111498122222	0.0545909361179663	0.0171958521767913	0.00536754203912043	0.00972565510342381
6_40997035_42005196	ENSG00000184106.4	TREML3P	Whole_Blood	COVID19_HGI_B2_ALL_eur_leave_ukbb_23andme_20210107	6_41197991_G_A	7.86748e-61	0.5358	2953	1.12720813737719e-42	0.941910106833324	6.79447454932558e-44	0.0567742170442391	0.00131567612243946	0.158562794357007
6_40997035_42005196	ENSG00000184106.4	TREML3P	Minor_Salivary_Gland	COVID19_HGI_B2_ALL_eur_leave_23andme_20210107	6_41501834_G_A	0.556296	4.511e-05	2946	0.723150019312312	0.219448552060088	0.0409862526560442	0.0124337888673876	0.00398138710416801	0.175113955500776
6_40997035_42005196	ENSG00000184106.4	TREML3P	Whole_Blood	COVID19_HGI_A2_ALL_eur_leave_ukbb_23andme_20210107	6_41199354_G_A	7.86748e-61	0.6163	3194	1.13661702777097e-42	0.949772300745987	5.77242256109491e-44	0.0482331358523459	0.00199456340166838	0.145427020012085
6_40997035_42005196	ENSG00000184106.4	TREML3P	Stomach	COVID19_HGI_B1_ALL_eur_leave_23andme_20210107	6_41297073_C_G	0.045928	0.005079	2990	0.698826040120517	0.223755953746946	0.0543646999972324	0.0174012913440301	0.00565201479127496	0.0104274668048171
6_40997035_42005196	ENSG00000184106.4	TREML3P	Liver	COVID19_HGI_C2_ALL_leave_23andme_20210107	6_41502683_A_C	0.794516	1.44e-06	2980	0.589255838979324	0.17469867093083	0.170228274558169	0.0504527876937805	0.0153644278378967	0.656806779344516
6_40997035_42005196	ENSG00000184106.4	TREML3P	Prostate	COVID19_HGI_A2_ALL_leave_UKBB_23andme_20210107	6_41497035_C_A	0.491106	1.435e-05	2658	0.74365936197127	0.185745971920262	0.0527439725936563	0.0131693348015551	0.00468135871325616	0.379878812785665
6_40997035_42005196	ENSG00000184106.4	TREML3P	Breast_Mammary_Tissue	COVID19_HGI_B1_ALL_eur_leave_ukbb_23andme_20210107	6_41083352_G_A	0.0122566	0.003097	2991	0.674183764472113	0.215594894855011	0.07755663225078	0.0247936962407888	0.00787101218130775	0.0358824580315661
6_40997035_42005196	ENSG00000184106.4	TREML3P	Nerve_Tibial	COVID19_HGI_B2_ALL_eur_leave_ukbb_23andme_20210107	6_41503561_G_A	0.026631	6.931e-05	2953	0.301797252177564	0.638486736164481	0.0181914384840063	0.0384830351242931	0.00304153804965614	0.130428509511511
6_40997035_42005196	ENSG00000184106.4	TREML3P	Adrenal_Gland	COVID19_HGI_B2_ALL_eur_leave_ukbb_23andme_20210107	6_41501834_G_A	0.878309	4.338e-05	2952	0.730272501612121	0.208927599796159	0.044015816940608	0.0125885269785837	0.00419555467252827	0.176348299169575
6_40997035_42005196	ENSG00000184106.4	TREML3P	Esophagus_Mucosa	COVID19_HGI_B2_ALL_leave_23andme_20210107	6_41502683_A_C	0.998667	3.436e-08	2818	0.0499751249100797	0.0150465637751511	0.680262184052177	0.204764110070329	0.0499520171922633	0.602827092485597
6_40997035_42005196	ENSG00000184106.4	TREML3P	Thyroid	COVID19_HGI_C2_ALL_eur_leave_23andme_20210107	6_41497035_C_A	0.651212	0.0006395	3105	0.762101895758793	0.21541371194348	0.0164590061726104	0.00465088477562363	0.0013745013494933	0.0147993510428104
6_40997035_42005196	ENSG00000184106.4	TREML3P	Breast_Mammary_Tissue	COVID19_HGI_B2_ALL_eur_leave_ukbb_23andme_20210107	6_41501834_G_A	0.873445	4.338e-05	2953	0.71404163404691	0.225481123538081	0.0430403006225561	0.0135874803420904	0.00384946145036323	0.175422765993755
6_40997035_42005196	ENSG00000184106.4	TREML3P	Nerve_Tibial	COVID19_HGI_C2_ALL_eur_leave_ukbb_23andme_20210107	6_41242200_A_G	3.27365e-06	0.3099	3106	0.311684777525705	0.664146183357397	0.00692051494858626	0.0147439120286034	0.00250461213970881	0.0495731300406211
6_40997035_42005196	ENSG00000184106.4	TREML3P	Artery_Coronary	COVID19_HGI_A2_ALL_eur_leave_ukbb_23andme_20210107	6_41327913_A_G	0.19136	0.001777	3188	0.718001038861485	0.230198674869123	0.0363777747666493	0.0116593335206643	0.00376317798207836	0.022973479781908
6_40997035_42005196	ENSG00000184106.4	TREML3P	Adipose_Visceral_Omentum	COVID19_HGI_A2_ALL_eur_leave_ukbb_23andme_20210107	6_41327913_A_G	0.207984	0.001777	3194	0.328560886146915	0.620477237505176	0.0166862912093373	0.0315087864942421	0.00276679864432976	0.0148000656159209
6_40997035_42005196	ENSG00000184106.4	TREML3P	Testis	COVID19_HGI_B1_ALL_eur_leave_ukbb_23andme_20210107	6_41539892_A_G	0.685801	0.0007843	2991	0.706584000550979	0.183740549438196	0.0812838848587906	0.0211298510039139	0.00726171414811996	0.0280179720111274
6_40997035_42005196	ENSG00000184106.4	TREML3P	Prostate	COVID19_HGI_B2_ALL_eur_leave_23andme_20210107	6_41501834_G_A	0.779568	4.511e-05	2953	0.737159554836043	0.205430546098439	0.0418049763372551	0.0116461909030184	0.00395873182524432	0.171719400898874
6_40997035_42005196	ENSG00000184106.4	TREML3P	Thyroid	COVID19_HGI_B2_ALL_leave_23andme_20210107	6_41502683_A_C	0.746363	3.436e-08	2818	0.0517353491222487	0.0131566071146103	0.704222383634391	0.17903609281612	0.0518495673126304	0.609978305019463
6_40997035_42005196	ENSG00000184106.4	TREML3P	Adipose_Subcutaneous	COVID19_HGI_C2_ALL_leave_UKBB_23andme_20210107	6_41502683_A_C	0.417341	6.398e-06	2892	0.69131568596198	0.208966716484298	0.0715945201999645	0.0216346693267885	0.0064884080269693	0.457285026602119
6_40997035_42005196	ENSG00000184106.4	TREML3P	Artery_Coronary	COVID19_HGI_B1_ALL_leave_23andme_20210107	6_41371939_T_C	0.478366	0.000443	2884	0.688141093938031	0.199570201960139	0.0810511970821766	0.0234982014285015	0.007739305591152	0.0670731263665296
6_40997035_42005196	ENSG00000184106.4	TREML3P	Spleen	COVID19_HGI_A2_ALL_eur_leave_23andme_20210107	6_41195903_A_G	4.75637e-14	0.8	3188	0.000114070632976869	0.973118733245341	2.97491977586575e-06	0.0253771884011062	0.00138703280080017	0.0735370524214365
6_40997035_42005196	ENSG00000184106.4	TREML3P	Whole_Blood	COVID19_HGI_C2_ALL_eur_leave_ukbb_23andme_20210107	6_41199081_T_C	7.86748e-61	0.1078	3106	1.16660046716621e-42	0.974826861361309	2.59026957817522e-44	0.0216411049610761	0.00353203367761041	0.150625926667136
6_40997035_42005196	ENSG00000184106.4	TREML3P	Nerve_Tibial	COVID19_HGI_B2_ALL_eur_leave_23andme_20210107	6_41501834_G_A	0.166414	4.511e-05	2953	0.302970794389381	0.640969499447341	0.0171817441790394	0.0363474218976298	0.00253054008660849	0.139208456990966
6_40997035_42005196	ENSG00000184106.4	TREML3P	Stomach	COVID19_HGI_B1_ALL_leave_23andme_20210107	6_41371939_T_C	0.8628	0.000443	2886	0.676505606709656	0.210832507988594	0.0797075701609979	0.024832687903455	0.00812162723729648	0.058499219907105
6_40997035_42005196	ENSG00000184106.4	TREML3P	Whole_Blood	COVID19_HGI_B1_ALL_eur_leave_ukbb_23andme_20210107	6_41199081_T_C	7.86748e-61	0.7539	2991	1.06284149265315e-42	0.888077161344297	1.22266971010662e-43	0.102152692734843	0.00977014592086161	0.142157367449777
6_40997035_42005196	ENSG00000184106.4	TREML3P	Esophagus_Mucosa	COVID19_HGI_B2_ALL_eur_leave_ukbb_23andme_20210107	6_41501834_G_A	0.918062	4.338e-05	2953	0.714619263350357	0.224221061946806	0.0430751183946345	0.0135108032949662	0.0045737530132363	0.139906401597463
6_40997035_42005196	ENSG00000184106.4	TREML3P	Adipose_Visceral_Omentum	COVID19_HGI_C2_ALL_leave_23andme_20210107	6_41502683_A_C	0.701868	1.44e-06	2981	0.270077720261492	0.500275193967334	0.0780228278607766	0.14451753345741	0.00710672445298708	0.595466654370221
6_40997035_42005196	ENSG00000184106.4	TREML3P	Liver	COVID19_HGI_B2_ALL_leave_23andme_20210107	6_41502683_A_C	0.794516	3.436e-08	2817	0.0501628885368145	0.0140847169605361	0.682817895250539	0.191660077173029	0.0612744220790824	0.590309842508586
6_40997035_42005196	ENSG00000184106.4	TREML3P	Breast_Mammary_Tissue	COVID19_HGI_B2_ALL_eur_leave_23andme_20210107	6_41501834_G_A	0.873445	4.511e-05	2953	0.716630342430986	0.226298589701287	0.0406407463775596	0.012829994687401	0.00360032680276586	0.169806123611485
6_40997035_42005196	ENSG00000184106.4	TREML3P	Artery_Aorta	COVID19_HGI_C2_ALL_leave_UKBB_23andme_20210107	6_41502683_A_C	0.0405777	6.398e-06	2892	0.642092847634755	0.255577840327346	0.0664968700750231	0.0264589581677824	0.0093734837950934	0.557036156493219
6_40997035_42005196	ENSG00000184106.4	TREML3P	Brain_Substantia_nigra	COVID19_HGI_B2_ALL_eur_leave_23andme_20210107	6_41501834_G_A	0.437008	4.511e-05	2912	0.738386228383889	0.204406518142715	0.0416955481834746	0.0115385522877687	0.00397315300215247	0.187294211428272
6_40997035_42005196	ENSG00000184106.4	TREML3P	Artery_Coronary	COVID19_HGI_A2_ALL_eur_leave_23andme_20210107	6_41327913_A_G	0.19136	0.005454	3182	0.736861782524106	0.23582916882089	0.0191802696791186	0.00613656343147624	0.00199221554440974	0.011559195242419
6_40997035_42005196	ENSG00000184106.4	TREML3P	Stomach	COVID19_HGI_B2_ALL_leave_UKBB_23andme_20210107	6_41502683_A_C	0.641132	1.675e-07	2437	0.121348405861759	0.0323161923931582	0.630512948872006	0.167863416621517	0.0479590362515587	0.408349350863305
6_40997035_42005196	ENSG00000184106.4	TREML3P	Esophagus_Mucosa	COVID19_HGI_B1_ALL_leave_23andme_20210107	6_41371939_T_C	0.116719	0.000443	2886	0.678880727039986	0.20857445733486	0.0799874127350918	0.0245667697634203	0.00799063312664177	0.0737210081130606
6_40997035_42005196	ENSG00000184106.4	TREML3P	Stomach	COVID19_HGI_C2_ALL_leave_23andme_20210107	6_41502683_A_C	0.641132	1.44e-06	2981	0.578483923621013	0.186322866500153	0.167118381883588	0.0538126025948173	0.0142622254004278	0.664637853559228
6_40997035_42005196	ENSG00000184106.4	TREML3P	Brain_Substantia_nigra	COVID19_HGI_C2_ALL_leave_UKBB_23andme_20210107	6_41502683_A_C	0.844875	6.398e-06	2856	0.708087367353243	0.192007086238657	0.0731065981624546	0.0198168214674903	0.00698212677815443	0.477931778697564
6_40997035_42005196	ENSG00000184106.4	TREML3P	Nerve_Tibial	COVID19_HGI_A2_ALL_eur_leave_23andme_20210107	6_41242200_A_G	3.27365e-06	0.9612	3188	0.309465806301994	0.663508877859019	0.00807075338407849	0.0173024131538656	0.00165214930104319	0.0589812855635187
6_40997035_42005196	ENSG00000184106.4	TREML3P	Whole_Blood	COVID19_HGI_B1_ALL_leave_UKBB_23andme_20210107	6_41199081_T_C	7.86748e-61	0.6393	2639	1.06141680940266e-42	0.878038340029984	1.37312395361529e-43	0.113580877104078	0.00838078286594138	0.14608886617304
6_40997035_42005196	ENSG00000184106.4	TREML3P	Stomach	COVID19_HGI_C2_ALL_eur_leave_23andme_20210107	6_41334319_G_C	0.0242393	0.001233	3105	0.732583840622352	0.244722217118823	0.0158215089371385	0.00528364210053934	0.00158879122114772	0.0221976089026808
6_40997035_42005196	ENSG00000184106.4	TREML3P	Adipose_Visceral_Omentum	COVID19_HGI_B2_ALL_eur_leave_ukbb_23andme_20210107	6_41501834_G_A	0.690752	4.338e-05	2953	0.330085987998896	0.610603112609042	0.0198965991300062	0.0368027233989334	0.00261157686312217	0.120587464734105
6_40997035_42005196	ENSG00000184106.4	TREML3P	Adipose_Subcutaneous	COVID19_HGI_B1_ALL_leave_23andme_20210107	6_41371939_T_C	0.897045	0.000443	2886	0.681752621693273	0.205580740687477	0.0803257864932713	0.0242139063237701	0.00812694480220848	0.0569095274078173
6_40997035_42005196	ENSG00000184106.4	TREML3P	Nerve_Tibial	COVID19_HGI_C2_ALL_leave_23andme_20210107	6_41502683_A_C	0.199058	1.44e-06	2981	0.246767124244127	0.522925768011307	0.0712886232820575	0.151060212556875	0.00795827190563365	0.646298096429063
6_40997035_42005196	ENSG00000184106.4	TREML3P	Stomach	COVID19_HGI_C2_ALL_eur_leave_ukbb_23andme_20210107	6_41328204_A_G	0.523051	0.0009352	3106	0.732034603869281	0.244620290801122	0.016253781975419	0.00542978234487976	0.00166154100929914	0.048435462926759
6_40997035_42005196	ENSG00000184106.4	TREML3P	Minor_Salivary_Gland	COVID19_HGI_A2_ALL_leave_23andme_20210107	6_41497035_C_A	0.818084	1.522e-05	2655	0.745340930507061	0.204697288311618	0.0366368097439116	0.0100585123860544	0.00326645905135459	0.382593917602299
6_40997035_42005196	ENSG00000184106.4	TREML3P	Thyroid	COVID19_HGI_A2_ALL_leave_UKBB_23andme_20210107	6_41497035_C_A	0.651212	1.435e-05	2658	0.750520437136277	0.179562336674602	0.0532305937255504	0.0127314872478082	0.0039551452157623	0.328429824369123
6_40997035_42005196	ENSG00000184106.4	TREML3P	Nerve_Tibial	COVID19_HGI_B2_ALL_leave_23andme_20210107	6_41502683_A_C	0.199058	3.436e-08	2818	0.0214290108512505	0.0450549855324954	0.291692031785383	0.613260606314832	0.0285633655160387	0.658390696013113
6_40997035_42005196	ENSG00000184106.4	TREML3P	Liver	COVID19_HGI_A2_ALL_leave_23andme_20210107	6_41497035_C_A	0.771117	1.522e-05	2656	0.750798399171387	0.199310069055594	0.0369148260748512	0.00979638310518452	0.00318032259298383	0.363562328684879
6_40997035_42005196	ENSG00000184106.4	TREML3P	Brain_Substantia_nigra	COVID19_HGI_A2_ALL_leave_23andme_20210107	6_41497035_C_A	0.462941	1.522e-05	2635	0.760433487238496	0.18950615885274	0.0372672363897521	0.00928378658356441	0.00350933093544758	0.408026411522861
6_40997035_42005196	ENSG00000184106.4	TREML3P	Stomach	COVID19_HGI_B1_ALL_leave_UKBB_23andme_20210107	6_41355747_G_C	0.696055	0.000388	2639	0.682748978191206	0.195524976941326	0.0883252430106416	0.0252863812940192	0.00811442056280719	0.0643338696768156
6_40997035_42005196	ENSG00000184106.4	TREML3P	Spleen	COVID19_HGI_B1_ALL_leave_23andme_20210107	6_41196041_C_T	4.75637e-14	0.7717	2886	0.000105227644648981	0.88811509137309	1.23981823440156e-05	0.104632790520261	0.00713449227965545	0.0813776094425334
6_40997035_42005196	ENSG00000184106.4	TREML3P	Stomach	COVID19_HGI_B2_ALL_eur_leave_ukbb_23andme_20210107	6_41501834_G_A	0.453301	4.338e-05	2953	0.712545631640387	0.226661626945862	0.0429501260581629	0.0136583027163828	0.00418431263920528	0.179055750401152
6_40997035_42005196	ENSG00000184106.4	TREML3P	Thyroid	COVID19_HGI_C2_ALL_leave_23andme_20210107	6_41502683_A_C	0.746363	1.44e-06	2981	0.602700965996149	0.163045754370784	0.174114450003176	0.0470892838654674	0.013049545764423	0.670582238748367
6_40997035_42005196	ENSG00000184106.4	TREML3P	Heart_Atrial_Appendage	COVID19_HGI_B1_ALL_leave_UKBB_23andme_20210107	6_41355747_G_C	0.514776	0.000388	2639	0.698203060372387	0.180371283994734	0.0903244925265845	0.0233263318461059	0.00777483126018838	0.0709368658813183
6_40997035_42005196	ENSG00000184106.4	TREML3P	Adipose_Visceral_Omentum	COVID19_HGI_B2_ALL_eur_leave_23andme_20210107	6_41501834_G_A	0.690752	4.511e-05	2953	0.331326683949941	0.612898189761823	0.0187898319862505	0.0347557738888193	0.00222952041316672	0.12789705181238
6_40997035_42005196	ENSG00000184106.4	TREML3P	Minor_Salivary_Gland	COVID19_HGI_C2_ALL_eur_leave_23andme_20210107	6_41847534_T_C	0.261274	0.0007266	3095	0.741450035930551	0.236176527473352	0.0157965436706399	0.00503017848539842	0.00154671444005832	0.0177904214037794
6_40997035_42005196	ENSG00000184106.4	TREML3P	Whole_Blood	COVID19_HGI_B2_ALL_leave_23andme_20210107	6_41197991_G_A	7.86748e-61	0.5895	2818	8.18939993830904e-44	0.0684317147385205	1.11474240397291e-42	0.931493499471858	7.47857896196033e-05	0.154802175361706
6_40997035_42005196	ENSG00000184106.4	TREML3P	Brain_Substantia_nigra	COVID19_HGI_B1_ALL_leave_23andme_20210107	6_41503561_G_A	0.445824	0.0003661	2851	0.710306962692975	0.19215159431517	0.0713068953896883	0.0192829249440117	0.00695162265815479	0.0618348298064977
6_40997035_42005196	ENSG00000184106.4	TREML3P	Whole_Blood	COVID19_HGI_B1_ALL_leave_23andme_20210107	6_41199081_T_C	7.86748e-61	0.659	2886	1.06304634861e-42	0.888295663051061	1.2525076004668e-43	0.10465415022923	0.00705018671970756	0.145550483140821
6_40997035_42005196	ENSG00000184106.4	TREML3P	Liver	COVID19_HGI_A2_ALL_eur_leave_23andme_20210107	6_41327913_A_G	0.401386	0.005454	3186	0.738626045063919	0.234127792892029	0.0192543742495754	0.0061013117826902	0.00189047601178644	0.0117844499473518
6_40997035_42005196	ENSG00000184106.4	TREML3P	Spleen	COVID19_HGI_A2_ALL_leave_23andme_20210107	6_41195903_A_G	4.75637e-14	0.7176	2657	0.000111562100386581	0.951713065409509	5.48572012294251e-06	0.0467961632185931	0.0013737235513881	0.0745162312955053
6_40997035_42005196	ENSG00000184106.4	TREML3P	Breast_Mammary_Tissue	COVID19_HGI_C2_ALL_leave_23andme_20210107	6_41502683_A_C	0.939023	1.44e-06	2981	0.580626871988519	0.184666983376962	0.167737458834588	0.0533348624600238	0.0136338233399078	0.658296756241803
6_40997035_42005196	ENSG00000184106.4	TREML3P	Brain_Substantia_nigra	COVID19_HGI_B2_ALL_eur_leave_ukbb_23andme_20210107	6_41501834_G_A	0.437008	4.338e-05	2912	0.736063682034092	0.203763570598005	0.0438087722706569	0.0121232858811962	0.00424068921604942	0.193917639410833
6_40997035_42005196	ENSG00000184106.4	TREML3P	Artery_Coronary	COVID19_HGI_B2_ALL_eur_leave_ukbb_23andme_20210107	6_41501834_G_A	0.180139	4.338e-05	2950	0.724368810868836	0.214519237462544	0.0436521929036813	0.0129229042428296	0.00453685452210938	0.195556841968177
6_40997035_42005196	ENSG00000184106.4	TREML3P	Lung	COVID19_HGI_B1_ALL_eur_leave_23andme_20210107	6_41197020_G_C	5.03246e-24	0.8972	2990	4.37232745932547e-15	0.920150308410124	3.40142262836826e-16	0.0715741965325308	0.00827549505734089	0.0585169872891296
6_40997035_42005196	ENSG00000184106.4	TREML3P	Adrenal_Gland	COVID19_HGI_A2_ALL_eur_leave_23andme_20210107	6_41327913_A_G	0.564353	0.005454	3187	0.742852357467412	0.229872422086443	0.0193677058504331	0.00599133592498452	0.00191617867072778	0.0113795674891308
6_40997035_42005196	ENSG00000184106.4	TREML3P	Spleen	COVID19_HGI_B2_ALL_leave_23andme_20210107	6_41502683_A_C	0.0661112	3.436e-08	2818	8.10698049134813e-06	0.0684224541795466	0.000110352345592648	0.931367427724867	9.16587695014001e-05	0.0963663723367509
6_40997035_42005196	ENSG00000184106.4	TREML3P	Heart_Atrial_Appendage	COVID19_HGI_A2_ALL_leave_23andme_20210107	6_41497035_C_A	0.863573	1.522e-05	2657	0.758143391902475	0.192150907074377	0.0372793488704841	0.00944544372616703	0.00298090842649709	0.347966593423006
6_40997035_42005196	ENSG00000184106.4	TREML3P	Nerve_Tibial	COVID19_HGI_A2_ALL_leave_UKBB_23andme_20210107	6_41497035_C_A	0.244385	1.435e-05	2658	0.300873055405046	0.629675560647056	0.0213393940827796	0.0446562260905993	0.00345576377451936	0.227665206066989
6_40997035_42005196	ENSG00000184106.4	TREML3P	Adipose_Subcutaneous	COVID19_HGI_B2_ALL_leave_UKBB_23andme_20210107	6_41502683_A_C	0.417341	1.675e-07	2437	0.12255370617231	0.0314341271542791	0.636775556507308	0.163282307544021	0.0459543026220816	0.442785506240436
6_40997035_42005196	ENSG00000184106.4	TREML3P	Adrenal_Gland	COVID19_HGI_C2_ALL_leave_UKBB_23andme_20210107	6_41502683_A_C	0.713317	6.398e-06	2892	0.706419536929328	0.193725627647107	0.0731587158129634	0.0200561093870096	0.00664001022359246	0.458950574685987
6_40997035_42005196	ENSG00000184106.4	TREML3P	Adipose_Visceral_Omentum	COVID19_HGI_A2_ALL_eur_leave_23andme_20210107	6_41195030_T_C	1.45955e-05	0.8923	3188	0.33691611412905	0.636098559345016	0.00878664722526434	0.0165876032924167	0.00161107600825283	0.0169160035397042
6_40997035_42005196	ENSG00000184106.4	TREML3P	Esophagus_Mucosa	COVID19_HGI_B2_ALL_leave_UKBB_23andme_20210107	6_41497035_C_A	0.264097	9.886e-08	2437	0.121347310024603	0.0318335201947929	0.630507255022862	0.165352504677127	0.0509594100806157	0.503773044317494
6_40997035_42005196	ENSG00000184106.4	TREML3P	Adipose_Subcutaneous	COVID19_HGI_A2_ALL_eur_leave_ukbb_23andme_20210107	6_41327913_A_G	0.236805	0.001777	3194	0.711138516857403	0.237140223399459	0.0361158764867492	0.0120398364280535	0.00356554682833497	0.024205619289232
6_40997035_42005196	ENSG00000184106.4	TREML3P	Adipose_Visceral_Omentum	COVID19_HGI_B1_ALL_leave_23andme_20210107	6_41371939_T_C	0.222603	0.000443	2886	0.312334208447225	0.575958433917571	0.0367999918797001	0.0678537990648032	0.00705356669070129	0.0353056460294459
6_40997035_42005196	ENSG00000184106.4	TREML3P	Heart_Atrial_Appendage	COVID19_HGI_C2_ALL_leave_23andme_20210107	6_41502683_A_C	0.402849	1.44e-06	2981	0.590578266289781	0.172983126802283	0.170612319907135	0.0499572746896048	0.0158690123111963	0.67066521584552
6_40997035_42005196	ENSG00000184106.4	TREML3P	Adipose_Visceral_Omentum	COVID19_HGI_B1_ALL_eur_leave_23andme_20210107	6_41195030_T_C	1.45955e-05	0.9174	2990	0.328013738918164	0.593561252978502	0.0255176073693264	0.0461689585060321	0.00673844222797467	0.0242672607151983
6_40997035_42005196	ENSG00000184106.4	TREML3P	Testis	COVID19_HGI_B1_ALL_leave_23andme_20210107	6_41371939_T_C	0.531758	0.000443	2886	0.711176995077965	0.1770929828567	0.0837926392181302	0.0208584559867755	0.00707892686042952	0.0742654522399459
6_40997035_42005196	ENSG00000184106.4	TREML3P	Artery_Aorta	COVID19_HGI_B2_ALL_leave_UKBB_23andme_20210107	6_41497035_C_A	0.107588	9.886e-08	2437	0.10893422720496	0.038720496550687	0.566010244142292	0.201102201718812	0.0852328303832492	0.425637834184402
6_40997035_42005196	ENSG00000184106.4	TREML3P	Testis	COVID19_HGI_B1_ALL_eur_leave_23andme_20210107	6_41513934_G_C	0.777609	0.003388	2990	0.732719566065564	0.190471317736414	0.0570014239658085	0.0148125924718647	0.00499509976034847	0.00939936926007467
6_40997035_42005196	ENSG00000184106.4	TREML3P	Brain_Spinal_cord_cervical_c-1	COVID19_HGI_B2_ALL_leave_23andme_20210107	6_41502683_A_C	0.532803	3.436e-08	2812	0.0486690190370389	0.0154660866259977	0.662481526749992	0.210461080118272	0.0629222874686991	0.608086825515812
6_40997035_42005196	ENSG00000184106.4	TREML3P	Brain_Spinal_cord_cervical_c-1	COVID19_HGI_A2_ALL_eur_leave_ukbb_23andme_20210107	6_41327913_A_G	0.831701	0.001777	3158	0.701788972968155	0.247546851600268	0.03485828777224	0.0122922900165096	0.00351359764282711	0.022712126618066
6_40997035_42005196	ENSG00000184106.4	TREML3P	Artery_Coronary	COVID19_HGI_B1_ALL_eur_leave_ukbb_23andme_20210107	6_41539892_A_G	0.0872766	0.0007843	2988	0.684334186603789	0.205561913159862	0.0786412749330257	0.023614603179372	0.00784802212395152	0.0329266856831636
6_40997035_42005196	ENSG00000184106.4	TREML3P	Esophagus_Mucosa	COVID19_HGI_B1_ALL_leave_UKBB_23andme_20210107	6_41355747_G_C	0.0502149	0.000388	2639	0.684110785650297	0.19325488245555	0.0885014160677973	0.024991678978366	0.00914123684799063	0.0735020020593991
6_40997035_42005196	ENSG00000184106.4	TREML3P	Brain_Substantia_nigra	COVID19_HGI_C2_ALL_eur_leave_ukbb_23andme_20210107	6_41328204_A_G	0.676775	0.0009352	3061	0.756732100927379	0.220350050433295	0.0165239258706428	0.00480995752280525	0.00158396524587807	0.0528599641355335
6_40997035_42005196	ENSG00000184106.4	TREML3P	Spleen	COVID19_HGI_C2_ALL_leave_23andme_20210107	6_41196034_T_C	4.75637e-14	0.187	2981	9.17865326215508e-05	0.774674557411159	2.65162369844319e-05	0.223794536142089	0.00141260367714662	0.0925053265885215
6_40997035_42005196	ENSG00000184106.4	TREML3P	Testis	COVID19_HGI_A2_ALL_leave_23andme_20210107	6_41497035_C_A	0.262966	1.522e-05	2657	0.774122191382055	0.175710503601206	0.0380650567546298	0.0086365531112129	0.00346569515089597	0.434082518574744
6_40997035_42005196	ENSG00000184106.4	TREML3P	Stomach	COVID19_HGI_A2_ALL_leave_UKBB_23andme_20210107	6_41497035_C_A	0.884329	1.435e-05	2658	0.721161549802668	0.208618343444314	0.051148317312329	0.0147919571975624	0.00427983224312666	0.320320716901595
6_40997035_42005196	ENSG00000184106.4	TREML3P	Lung	COVID19_HGI_B1_ALL_leave_23andme_20210107	6_41197020_G_C	5.03246e-24	0.9127	2886	4.1881247161384e-15	0.888300055542201	4.93455252024073e-16	0.104654672678381	0.00704527177941506	0.0536673546568817
6_40997035_42005196	ENSG00000184106.4	TREML3P	Lung	COVID19_HGI_B1_ALL_eur_leave_ukbb_23andme_20210107	6_41197434_T_G	5.03246e-24	0.8641	2991	4.21739898818906e-15	0.887545824454187	4.85160396346687e-16	0.102090975842192	0.0103631997036154	0.0624087635620094
6_40997035_42005196	ENSG00000184106.4	TREML3P	Artery_Coronary	COVID19_HGI_A2_ALL_leave_UKBB_23andme_20210107	6_41497035_C_A	0.586381	1.435e-05	2655	0.733940931435504	0.195301062964051	0.0520183483140119	0.0138371361010379	0.00490252118539511	0.340283536828603
6_40997035_42005196	ENSG00000184106.4	TREML3P	Prostate	COVID19_HGI_B1_ALL_leave_UKBB_23andme_20210107	6_41355747_G_C	0.128083	0.000388	2639	0.705068483089357	0.172682124886001	0.0912126522298089	0.0223306765375887	0.00870606325724472	0.0693709292107451
6_40997035_42005196	ENSG00000184106.4	TREML3P	Artery_Coronary	COVID19_HGI_C2_ALL_eur_leave_23andme_20210107	6_41852041_G_A	0.289121	0.0006702	3101	0.744961975113244	0.232283582992881	0.01607981132523	0.0050121184770739	0.00166251209157024	0.0158703634337515
6_40997035_42005196	ENSG00000184106.4	TREML3P	Liver	COVID19_HGI_B1_ALL_leave_UKBB_23andme_20210107	6_41355747_G_C	0.135952	0.000388	2638	0.694997546653961	0.183167150293503	0.0898507029542706	0.0236719107751145	0.00831268932315079	0.0713663016237638
6_40997035_42005196	ENSG00000184106.4	TREML3P	Liver	COVID19_HGI_B1_ALL_eur_leave_23andme_20210107	6_41513934_G_C	0.184164	0.003388	2988	0.710483240464107	0.212440722961597	0.0552359022246625	0.0165106899826052	0.00532944436702831	0.0112541442647635
6_40997035_42005196	ENSG00000184106.4	TREML3P	Brain_Substantia_nigra	COVID19_HGI_B1_ALL_eur_leave_ukbb_23andme_20210107	6_41539892_A_G	0.39851	0.0007843	2946	0.70217787693248	0.196975479577482	0.0732760246204617	0.0205484247450486	0.00702219412452728	0.0317554973702213
6_40997035_42005196	ENSG00000184106.4	TREML3P	Whole_Blood	COVID19_HGI_B1_ALL_eur_leave_23andme_20210107	6_41199081_T_C	7.86748e-61	0.8166	2990	1.10150527864734e-42	0.920383413546428	8.5690859500174e-44	0.0715925822801196	0.00802400417345045	0.142833095422835
6_40997035_42005196	ENSG00000184106.4	TREML3P	Stomach	COVID19_HGI_A2_ALL_leave_23andme_20210107	6_41497035_C_A	0.884329	1.522e-05	2657	0.737073914075554	0.213139378762004	0.0362433226743608	0.0104774016223035	0.00306598286577744	0.327252806780653
6_40997035_42005196	ENSG00000184106.4	TREML3P	Adrenal_Gland	COVID19_HGI_C2_ALL_eur_leave_ukbb_23andme_20210107	6_41328204_A_G	0.564353	0.0009352	3105	0.75061241857571	0.226100288688011	0.0166626226651606	0.00501752616865436	0.00160714390246454	0.0511759555758307
6_40997035_42005196	ENSG00000184106.4	TREML3P	Esophagus_Mucosa	COVID19_HGI_A2_ALL_leave_23andme_20210107	6_41497035_C_A	0.264097	1.522e-05	2657	0.738711196479223	0.211341535705695	0.0363238309562739	0.0103888296441479	0.00323460721466083	0.414697352307433
6_40997035_42005196	ENSG00000184106.4	TREML3P	Heart_Atrial_Appendage	COVID19_HGI_A2_ALL_leave_UKBB_23andme_20210107	6_41497035_C_A	0.863573	1.435e-05	2658	0.741799908268665	0.188055745308353	0.0526120910089622	0.0133336380102841	0.00419861740373612	0.33756114727183
6_40997035_42005196	ENSG00000184106.4	TREML3P	Adipose_Visceral_Omentum	COVID19_HGI_C2_ALL_eur_leave_ukbb_23andme_20210107	6_41197020_G_C	2.54755e-05	0.05614	3106	0.340691367090189	0.635059312946171	0.00756456480652956	0.0140979975037016	0.00258675765340846	0.0364269663051491
6_40997035_42005196	ENSG00000184106.4	TREML3P	Whole_Blood	COVID19_HGI_C2_ALL_eur_leave_23andme_20210107	6_41199081_T_C	7.86748e-61	0.07033	3105	1.16647595387068e-42	0.97472281639605	2.51922151510247e-44	0.0210467194691068	0.00423046413484565	0.157125832240749
6_40997035_42005196	ENSG00000184106.4	TREML3P	Breast_Mammary_Tissue	COVID19_HGI_A2_ALL_leave_UKBB_23andme_20210107	6_41497035_C_A	0.104101	1.435e-05	2658	0.722195890825837	0.206331334400755	0.0512216778552984	0.0146284084329659	0.00562268848514403	0.520837395726746
6_40997035_42005196	ENSG00000184106.4	TREML3P	Artery_Coronary	COVID19_HGI_B2_ALL_eur_leave_23andme_20210107	6_41501834_G_A	0.180139	4.511e-05	2950	0.726886151914625	0.215264739026765	0.0412120279033344	0.0122003582205477	0.0044367229347279	0.18101305470635
6_40997035_42005196	ENSG00000184106.4	TREML3P	Adipose_Visceral_Omentum	COVID19_HGI_A2_ALL_leave_23andme_20210107	6_41497035_C_A	0.824386	1.522e-05	2657	0.335403219247268	0.615793464737517	0.0164924125912724	0.0302776996928487	0.00203320373109381	0.207450554146805
6_40997035_42005196	ENSG00000184106.4	TREML3P	Nerve_Tibial	COVID19_HGI_B1_ALL_eur_leave_23andme_20210107	6_41242200_A_G	3.27365e-06	0.6631	2990	0.299327676589544	0.621492793001097	0.0232859945171087	0.0483410597709552	0.00755247612129545	0.0913914811169667
6_40997035_42005196	ENSG00000184106.4	TREML3P	Brain_Spinal_cord_cervical_c-1	COVID19_HGI_B1_ALL_eur_leave_23andme_20210107	6_41513934_G_C	0.200621	0.003388	2961	0.694083360955959	0.229385762478005	0.0533475824731091	0.0176251423812879	0.00555815171163906	0.0103721680808458
6_40997035_42005196	ENSG00000184106.4	TREML3P	Liver	COVID19_HGI_B1_ALL_eur_leave_ukbb_23andme_20210107	6_41539892_A_G	0.361048	0.0007843	2989	0.684954684156261	0.204871377197144	0.0787611151978281	0.0235497510492389	0.00786307239952844	0.0286338783879053
6_40997035_42005196	ENSG00000184106.4	TREML3P	Adrenal_Gland	COVID19_HGI_B1_ALL_leave_UKBB_23andme_20210107	6_41355747_G_C	0.798196	0.000388	2639	0.705710303342663	0.172816114287723	0.0912956826431133	0.0223488874064385	0.00782901232006234	0.0706495015245275
6_40997035_42005196	ENSG00000184106.4	TREML3P	Adipose_Subcutaneous	COVID19_HGI_A2_ALL_eur_leave_23andme_20210107	6_41147412_C_T	0.0573422	0.0021	3188	0.730206465503528	0.242494127984564	0.0190435136371337	0.00632222319740061	0.00193366967737375	0.0186488714082134
6_40997035_42005196	ENSG00000184106.4	TREML3P	Artery_Aorta	COVID19_HGI_B2_ALL_eur_leave_23andme_20210107	6_41501834_G_A	0.107546	4.511e-05	2953	0.670663336028765	0.271666300245774	0.0380339164147211	0.0154022041308438	0.00423424317989611	0.201078835148683
6_40997035_42005196	ENSG00000184106.4	TREML3P	Spleen	COVID19_HGI_C2_ALL_eur_leave_23andme_20210107	6_41196034_T_C	4.75637e-14	0.05674	3104	0.000115498842749404	0.974806888296059	2.49345910753863e-06	0.0210406882331691	0.00403443116891544	0.110466870678939
6_40997035_42005196	ENSG00000184106.4	TREML3P	Nerve_Tibial	COVID19_HGI_B1_ALL_eur_leave_ukbb_23andme_20210107	6_41242200_A_G	3.27365e-06	0.5482	2991	0.28874782587391	0.599550904411307	0.0332169211491616	0.0689615076992406	0.00952284086638046	0.0992261084465126
6_40997035_42005196	ENSG00000184106.4	TREML3P	Adrenal_Gland	COVID19_HGI_C2_ALL_leave_23andme_20210107	6_41502683_A_C	0.713317	1.44e-06	2980	0.593470721754416	0.170487357942092	0.171446104000018	0.049236258473166	0.0153595578303084	0.65471122376295
6_40997035_42005196	ENSG00000184106.4	TREML3P	Prostate	COVID19_HGI_A2_ALL_eur_leave_ukbb_23andme_20210107	6_41327913_A_G	0.0454128	0.001777	3191	0.727809797718184	0.220467373536603	0.0368374229609696	0.0111550227878515	0.00373038299639179	0.0246754070072123
6_40997035_42005196	ENSG00000184106.4	TREML3P	Artery_Aorta	COVID19_HGI_A2_ALL_eur_leave_ukbb_23andme_20210107	6_41327913_A_G	0.822615	0.001777	3194	0.663681864295803	0.284656615968747	0.0337057432120626	0.0144530664952154	0.00350271002817112	0.0202401209540431
6_40997035_42005196	ENSG00000184106.4	TREML3P	Esophagus_Mucosa	COVID19_HGI_C2_ALL_eur_leave_ukbb_23andme_20210107	6_41328204_A_G	0.0282005	0.0009352	3106	0.734711797087729	0.241632241970829	0.0163132252239331	0.00536311891606361	0.00197961680144577	0.0596188440162469
6_40997035_42005196	ENSG00000184106.4	TREML3P	Artery_Coronary	COVID19_HGI_C2_ALL_eur_leave_ukbb_23andme_20210107	6_41328204_A_G	0.19136	0.0009352	3102	0.744471510213001	0.232191984064861	0.0165179578129906	0.0051500899971572	0.00166845791199055	0.0520542803727048
6_40997035_42005196	ENSG00000184106.4	TREML3P	Artery_Coronary	COVID19_HGI_B1_ALL_eur_leave_23andme_20210107	6_41513934_G_C	0.236901	0.003388	2987	0.709780242551734	0.213139726954189	0.0551621362689444	0.0165592651202179	0.00535862910491531	0.010599865199206
6_40997035_42005196	ENSG00000184106.4	TREML3P	Brain_Spinal_cord_cervical_c-1	COVID19_HGI_B1_ALL_leave_UKBB_23andme_20210107	6_41355747_G_C	0.00245973	0.000388	2627	0.676767553122518	0.201045265165447	0.0872688452006464	0.0259156860304347	0.00900265048095418	0.0678313028916075
6_40997035_42005196	ENSG00000184106.4	TREML3P	Spleen	COVID19_HGI_B2_ALL_leave_UKBB_23andme_20210107	6_41195903_A_G	4.75637e-14	0.3377	2437	1.91155598961694e-05	0.161333316540189	9.93223434117762e-05	0.838269861554534	0.000278384001969111	0.0824877641646491
6_40997035_42005196	ENSG00000184106.4	TREML3P	Adrenal_Gland	COVID19_HGI_B1_ALL_eur_leave_23andme_20210107	6_41490052_G_A	0.0732259	0.005275	2989	0.714995683497147	0.207914184890936	0.0556064685721398	0.0161645317568952	0.00531913128288216	0.0111460451317074
6_40997035_42005196	ENSG00000184106.4	TREML3P	Artery_Coronary	COVID19_HGI_A2_ALL_leave_23andme_20210107	6_41497035_C_A	0.586381	1.522e-05	2654	0.750306362387966	0.199594078703956	0.0368723852524871	0.00980525108489882	0.00342192257069273	0.356886903280024
6_40997035_42005196	ENSG00000184106.4	TREML3P	Minor_Salivary_Gland	COVID19_HGI_B1_ALL_leave_23andme_20210107	6_41371939_T_C	0.0808073	0.000443	2881	0.684405986025455	0.203148381506539	0.0805346870678486	0.0238966441427448	0.00801430125741232	0.0693642848393281
6_40997035_42005196	ENSG00000184106.4	TREML3P	Adrenal_Gland	COVID19_HGI_A2_ALL_eur_leave_ukbb_23andme_20210107	6_41327913_A_G	0.564353	0.001777	3193	0.723828130950667	0.224402016834042	0.0367500070141625	0.0113896485943295	0.00363019660679907	0.0225498231530839
6_40997035_42005196	ENSG00000184106.4	TREML3P	Nerve_Tibial	COVID19_HGI_B1_ALL_leave_UKBB_23andme_20210107	6_41242200_A_G	3.27365e-06	0.1347	2639	0.291669281752516	0.584003453132994	0.0377324038737933	0.0755397674848165	0.01105509375588	0.184780333682025
6_40997035_42005196	ENSG00000184106.4	TREML3P	Breast_Mammary_Tissue	COVID19_HGI_B1_ALL_leave_UKBB_23andme_20210107	6_41083352_G_A	0.0122566	0.0008793	2639	0.681862989311658	0.194515752351332	0.0882106252146573	0.0251536783195429	0.0102569548028096	0.0780080485981021
6_40997035_42005196	ENSG00000184106.4	TREML3P	Minor_Salivary_Gland	COVID19_HGI_B1_ALL_eur_leave_23andme_20210107	6_41513934_G_C	0.853132	0.003388	2978	0.706874899024502	0.216228236948401	0.0547075625805474	0.0167292122281332	0.00546008921841706	0.0093370850504566
6_40997035_42005196	ENSG00000184106.4	TREML3P	Testis	COVID19_HGI_C2_ALL_leave_UKBB_23andme_20210107	6_41502683_A_C	0.227049	6.398e-06	2892	0.720353237738633	0.17924559471869	0.0746017275141429	0.0185559145402578	0.00724352548827565	0.508692043776296
6_40997035_42005196	ENSG00000184106.4	TREML3P	Brain_Substantia_nigra	COVID19_HGI_B2_ALL_leave_UKBB_23andme_20210107	6_41497035_C_A	0.462941	9.886e-08	2415	0.123556356029638	0.0282315225507794	0.641958881098251	0.146622233129778	0.059631007191554	0.454564322146682
6_40997035_42005196	ENSG00000184106.4	TREML3P	Adipose_Subcutaneous	COVID19_HGI_B2_ALL_eur_leave_ukbb_23andme_20210107	6_41501834_G_A	0.92079	4.338e-05	2953	0.71754259806925	0.22169690717375	0.043251328294901	0.0133590784365765	0.0041500880255222	0.155559301585254
6_40997035_42005196	ENSG00000184106.4	TREML3P	Breast_Mammary_Tissue	COVID19_HGI_A2_ALL_eur_leave_ukbb_23andme_20210107	6_41327913_A_G	0.643825	0.001777	3194	0.708606408486114	0.23990360396756	0.0359872808460678	0.0121804207179925	0.00332228598226507	0.0218366938498085
6_40997035_42005196	ENSG00000184106.4	TREML3P	Minor_Salivary_Gland	COVID19_HGI_B2_ALL_leave_UKBB_23andme_20210107	6_41497035_C_A	0.818084	9.886e-08	2437	0.121800369818115	0.030854348490068	0.632861303799965	0.160261573372472	0.0542224045193798	0.438814707191573
6_40997035_42005196	ENSG00000184106.4	TREML3P	Spleen	COVID19_HGI_B1_ALL_eur_leave_ukbb_23andme_20210107	6_41196041_C_T	4.75637e-14	0.8167	2990	0.000105679387921288	0.887311221439792	1.21554767144649e-05	0.102049976380835	0.0105209673147382	0.0931253860138954
6_40997035_42005196	ENSG00000184106.4	TREML3P	Artery_Coronary	COVID19_HGI_B2_ALL_leave_23andme_20210107	6_41502683_A_C	0.180139	3.436e-08	2816	0.0495208874918888	0.0139978188642033	0.674078784737413	0.190466505588668	0.071936003317827	0.600145953587549
6_40997035_42005196	ENSG00000184106.4	TREML3P	Lung	COVID19_HGI_A2_ALL_leave_UKBB_23andme_20210107	6_41196956_G_A	5.21403e-24	0.5514	2658	4.37678651537976e-15	0.931927471276449	3.10423185426654e-16	0.066094893483259	0.00197763524028697	0.0523113371278949
6_40997035_42005196	ENSG00000184106.4	TREML3P	Minor_Salivary_Gland	COVID19_HGI_A2_ALL_eur_leave_ukbb_23andme_20210107	6_41327913_A_G	0.100749	0.001777	3181	0.714473197796958	0.233653969283619	0.0361798890968996	0.0118280340639158	0.00386490975860772	0.0247828264020164
6_40997035_42005196	ENSG00000184106.4	TREML3P	Breast_Mammary_Tissue	COVID19_HGI_C2_ALL_eur_leave_ukbb_23andme_20210107	6_41328204_A_G	0.643825	0.0009352	3106	0.73434598935519	0.24241358587411	0.0163051029861342	0.00538089272829271	0.00155442905627291	0.0468614579331506
6_40997035_42005196	ENSG00000184106.4	TREML3P	Heart_Atrial_Appendage	COVID19_HGI_B1_ALL_leave_23andme_20210107	6_41371939_T_C	0.514776	0.000443	2886	0.692312537692958	0.195599637021737	0.0815699820137386	0.0230385555666183	0.00747928770494797	0.0691074448488649
6_40997035_42005196	ENSG00000184106.4	TREML3P	Testis	COVID19_HGI_C2_ALL_eur_leave_ukbb_23andme_20210107	6_41328204_A_G	0.701056	0.0009352	3106	0.76948300563472	0.207301795195705	0.0170852702061749	0.0046013114181775	0.00152861754522215	0.0519981474818743
6_40997035_42005196	ENSG00000184106.4	TREML3P	Artery_Aorta	COVID19_HGI_A2_ALL_eur_leave_23andme_20210107	6_41240672_C_G	0.000257845	0.03802	3188	0.680948029953283	0.291726233934742	0.0177588719180302	0.00760615120699588	0.00196071298694925	0.0141372491987789
6_40997035_42005196	ENSG00000184106.4	TREML3P	Artery_Coronary	COVID19_HGI_B2_ALL_leave_UKBB_23andme_20210107	6_41502683_A_C	0.180139	1.675e-07	2436	0.122118951105335	0.0297074748986922	0.634516260227015	0.154297320135784	0.0593599936331744	0.419531493234162
6_40997035_42005196	ENSG00000184106.4	TREML3P	Nerve_Tibial	COVID19_HGI_A2_ALL_leave_23andme_20210107	6_41497035_C_A	0.244385	1.522e-05	2657	0.307420894798627	0.643362346467522	0.0151164686122446	0.0316328797023617	0.00246741041924499	0.233298665049055
6_40997035_42005196	ENSG00000184106.4	TREML3P	Brain_Spinal_cord_cervical_c-1	COVID19_HGI_B1_ALL_leave_23andme_20210107	6_41371939_T_C	0.00245973	0.000443	2870	0.67086800328707	0.216870143828886	0.078713936742829	0.0254375849458388	0.0081103311953758	0.070544176318361
6_40997035_42005196	ENSG00000184106.4	TREML3P	Breast_Mammary_Tissue	COVID19_HGI_B2_ALL_leave_23andme_20210107	6_41502683_A_C	0.939023	3.436e-08	2818	0.0497185274677685	0.0150236509167073	0.676769375643135	0.204448131584646	0.0540403143877433	0.598782672155318
6_40997035_42005196	ENSG00000184106.4	TREML3P	Testis	COVID19_HGI_A2_ALL_eur_leave_ukbb_23andme_20210107	6_41327913_A_G	0.701056	0.001777	3194	0.742151912614002	0.206296894414822	0.0376909226191535	0.0104736061883831	0.00338666416363958	0.023363677698521
6_40997035_42005196	ENSG00000184106.4	TREML3P	Whole_Blood	COVID19_HGI_B2_ALL_leave_UKBB_23andme_20210107	6_41197991_G_A	7.86748e-61	0.3641	2437	1.93100828151225e-43	0.161357619451483	1.00333063069619e-42	0.83839616897679	0.000246211571722982	0.170544497928161
6_40997035_42005196	ENSG00000184106.4	TREML3P	Adipose_Visceral_Omentum	COVID19_HGI_C2_ALL_leave_UKBB_23andme_20210107	6_41502683_A_C	0.701868	6.398e-06	2892	0.317743359633773	0.585216720420826	0.0329063607866058	0.0606030942107576	0.00353046494803728	0.359025674409468
6_40997035_42005196	ENSG00000184106.4	TREML3P	Testis	COVID19_HGI_B2_ALL_leave_23andme_20210107	6_41502683_A_C	0.227049	3.436e-08	2818	0.0511380390527521	0.0123703818539574	0.696091789600595	0.168313745761067	0.0720860437316285	0.600117275792792
6_40997035_42005196	ENSG00000184106.4	TREML3P	Prostate	COVID19_HGI_B2_ALL_leave_23andme_20210107	6_41502683_A_C	0.287478	3.436e-08	2818	0.0505269062429557	0.0134029194614997	0.687773040209052	0.182374827605808	0.0659223064806848	0.621733284726333
6_40997035_42005196	ENSG00000184106.4	TREML3P	Testis	COVID19_HGI_A2_ALL_eur_leave_23andme_20210107	6_41147412_C_T	0.439948	0.0021	3188	0.761537970699734	0.211313396677717	0.0198606276653756	0.0055091961571176	0.00177880880005554	0.012635037490099
6_40997035_42005196	ENSG00000184106.4	TREML3P	Stomach	COVID19_HGI_A2_ALL_eur_leave_23andme_20210107	6_41327913_A_G	0.523051	0.005454	3188	0.724810567682154	0.24792060670687	0.0189027906243964	0.00646377515853484	0.00190225982804483	0.0112215244516819
6_40997035_42005196	ENSG00000184106.4	TREML3P	Spleen	COVID19_HGI_B2_ALL_eur_leave_ukbb_23andme_20210107	6_41195903_A_G	4.75637e-14	0.4942	2953	0.000111582568111333	0.941750997267101	6.72586449690565e-06	0.0567645759517817	0.00136611834850838	0.0829879359745489
6_40997035_42005196	ENSG00000184106.4	TREML3P	Thyroid	COVID19_HGI_B1_ALL_leave_23andme_20210107	6_41371939_T_C	0.733001	0.000443	2886	0.703885974880221	0.184195457303782	0.0829335931168223	0.0216950761879822	0.00728989851119211	0.06823563578478
6_40997035_42005196	ENSG00000184106.4	TREML3P	Brain_Spinal_cord_cervical_c-1	COVID19_HGI_C2_ALL_leave_UKBB_23andme_20210107	6_41502683_A_C	0.532803	6.398e-06	2880	0.679360031620302	0.220631194659078	0.0703000910726833	0.0228240037397337	0.00688467890820338	0.469083311247576
6_40997035_42005196	ENSG00000184106.4	TREML3P	Lung	COVID19_HGI_C2_ALL_eur_leave_ukbb_23andme_20210107	6_41197434_T_G	5.03246e-24	0.05281	3106	4.59410475985027e-15	0.974408306805268	1.02005529170551e-16	0.0216313832792218	0.00396030991550593	0.0907535523781589
6_40997035_42005196	ENSG00000184106.4	TREML3P	Prostate	COVID19_HGI_C2_ALL_leave_UKBB_23andme_20210107	6_41502683_A_C	0.287478	6.398e-06	2892	0.70696710172802	0.192672625395342	0.0732154231028989	0.0199464992886071	0.00719835048513223	0.481721684787832
6_40997035_42005196	ENSG00000184106.4	TREML3P	Thyroid	COVID19_HGI_B1_ALL_eur_leave_23andme_20210107	6_41852616_T_A	0.00828439	0.008358	2990	0.72613794287854	0.196888029388566	0.056489411033383	0.0153115983041354	0.00517301839537572	0.0216318599002156
6_40997035_42005196	ENSG00000184106.4	TREML3P	Heart_Atrial_Appendage	COVID19_HGI_B2_ALL_leave_23andme_20210107	6_41502683_A_C	0.402849	3.436e-08	2818	0.0502884845767734	0.0138616308125852	0.684527640749734	0.188622035809332	0.062700208051576	0.608561358690338
6_40997035_42005196	ENSG00000184106.4	TREML3P	Brain_Spinal_cord_cervical_c-1	COVID19_HGI_B2_ALL_leave_UKBB_23andme_20210107	6_41497035_C_A	0.549032	9.886e-08	2433	0.119184089683167	0.0330538767639813	0.61926417928396	0.171686597790937	0.0568112564779544	0.443559847645474
6_40997035_42005196	ENSG00000184106.4	TREML3P	Stomach	COVID19_HGI_B2_ALL_leave_23andme_20210107	6_41502683_A_C	0.641132	3.436e-08	2818	0.0494383335080967	0.015132868442761	0.672955371069709	0.205932301451043	0.0565411255283904	0.603263479802102
6_40997035_42005196	ENSG00000184106.4	TREML3P	Adrenal_Gland	COVID19_HGI_B2_ALL_leave_23andme_20210107	6_41502683_A_C	0.713317	3.436e-08	2818	0.0506893968149272	0.0135731173269448	0.68998486442312	0.184696429734295	0.0610561917007131	0.592302000981167
6_40997035_42005196	ENSG00000184106.4	TREML3P	Spleen	COVID19_HGI_B1_ALL_eur_leave_23andme_20210107	6_41196041_C_T	4.75637e-14	0.8873	2989	0.000109566207356529	0.91994594043462	8.52176677846813e-06	0.071542543145204	0.00839342844604086	0.0852191914358697
6_40997035_42005196	ENSG00000184106.4	TREML3P	Artery_Aorta	COVID19_HGI_B1_ALL_eur_leave_ukbb_23andme_20210107	6_41539892_A_G	0.167035	0.0007843	2991	0.630988538492318	0.258272078762635	0.07258754751032	0.0297026083345679	0.00844922690015839	0.0283403222738252
6_40997035_42005196	ENSG00000184106.4	TREML3P	Adipose_Subcutaneous	COVID19_HGI_C2_ALL_leave_23andme_20210107	6_41502683_A_C	0.417341	1.44e-06	2981	0.582963484688007	0.181548073686442	0.168412483528417	0.0524328304661858	0.0146431276309489	0.671140526730107
6_40997035_42005196	ENSG00000184106.4	TREML3P	Adipose_Subcutaneous	COVID19_HGI_B1_ALL_eur_leave_23andme_20210107	6_41513934_G_C	0.0222144	0.003388	2990	0.70361391065167	0.218907999493108	0.0547371691527991	0.017024083193103	0.00571683750932034	0.0271531663485061
6_40997035_42005196	ENSG00000184106.4	TREML3P	Nerve_Tibial	COVID19_HGI_C2_ALL_eur_leave_23andme_20210107	6_41242200_A_G	3.27365e-06	0.2756	3105	0.311915650616813	0.664621173527506	0.00673639791136378	0.0143513534645493	0.00237542447976852	0.0499522730587053
6_40997035_42005196	ENSG00000184106.4	TREML3P	Liver	COVID19_HGI_A2_ALL_leave_UKBB_23andme_20210107	6_41497035_C_A	0.771117	1.435e-05	2657	0.73451644711864	0.195077178079656	0.0520882779979495	0.0138294211336051	0.00448867567014976	0.351922601761826
6_40997035_42005196	ENSG00000184106.4	TREML3P	Whole_Blood	COVID19_HGI_C2_ALL_leave_23andme_20210107	6_41199081_T_C	7.86748e-61	0.2036	2981	9.27157966393105e-43	0.774745524112972	2.67846923254524e-43	0.223815010871014	0.00143946501600788	0.152883513462184
6_40997035_42005196	ENSG00000184106.4	TREML3P	Thyroid	COVID19_HGI_B2_ALL_eur_leave_23andme_20210107	6_41501834_G_A	0.53012	4.511e-05	2953	0.743212010559499	0.199660857908262	0.042148216503704	0.0113192858384128	0.00365962919012191	0.176182105032278
6_40997035_42005196	ENSG00000184106.4	TREML3P	Lung	COVID19_HGI_B2_ALL_eur_leave_23andme_20210107	6_41197034_G_A	5.03246e-24	0.7057	2953	4.45704610651288e-15	0.945338205596719	2.52763063022724e-16	0.053609921567594	0.0010518728356813	0.0529736887093986
6_40997035_42005196	ENSG00000184106.4	TREML3P	Prostate	COVID19_HGI_B1_ALL_leave_23andme_20210107	6_41371939_T_C	0.0342919	0.000443	2886	0.698150425285013	0.189237805011164	0.0822578164237132	0.0222884024613291	0.00806555081878109	0.0811891666166521
6_40997035_42005196	ENSG00000184106.4	TREML3P	Artery_Aorta	COVID19_HGI_B2_ALL_eur_leave_ukbb_23andme_20210107	6_41501834_G_A	0.107546	4.338e-05	2953	0.668255703653744	0.270691038076909	0.0402804612596376	0.0163119878391116	0.00446080917059837	0.210828314577144
6_40997035_42005196	ENSG00000184106.4	TREML3P	Spleen	COVID19_HGI_B1_ALL_leave_UKBB_23andme_20210107	6_41196034_T_C	4.75637e-14	0.8271	2639	0.000113016125806531	0.877740373237353	1.46205664085044e-05	0.113542120923318	0.00858986914711442	0.088230653445899
6_40997035_42005196	ENSG00000184106.4	TREML3P	Adipose_Visceral_Omentum	COVID19_HGI_B1_ALL_leave_UKBB_23andme_20210107	6_41355747_G_C	0.222603	0.000388	2639	0.320035463999941	0.558204101911264	0.041402054097109	0.0722050824974068	0.00815329749427912	0.033112848800823
6_40997035_42005196	ENSG00000184106.4	TREML3P	Brain_Spinal_cord_cervical_c-1	COVID19_HGI_C2_ALL_eur_leave_ukbb_23andme_20210107	6_41328204_A_G	0.831701	0.0009352	3079	0.726419766081277	0.25048655956945	0.0159227755705157	0.00548886414498206	0.00168203463377525	0.0475798597923667
6_40997035_42005196	ENSG00000184106.4	TREML3P	Adrenal_Gland	COVID19_HGI_C2_ALL_eur_leave_23andme_20210107	6_41620975_A_G	0.000631835	0.003335	3104	0.750998989750574	0.226165813544497	0.0162137963012849	0.00488109773196104	0.00174030267168299	0.0583882444381938
6_40997035_42005196	ENSG00000184106.4	TREML3P	Artery_Aorta	COVID19_HGI_A2_ALL_leave_UKBB_23andme_20210107	6_41497035_C_A	0.107588	1.435e-05	2658	0.674642059473871	0.253172705091741	0.0478489266928538	0.0179498646322222	0.00638644410931184	0.421680183228558
6_40997035_42005196	ENSG00000184106.4	TREML3P	Stomach	COVID19_HGI_B1_ALL_eur_leave_ukbb_23andme_20210107	6_41539892_A_G	0.949001	0.0007843	2991	0.674235881199235	0.215939478934187	0.0775626276455855	0.0248337792221186	0.00742823299887381	0.0256303456577251
6_40997035_42005196	ENSG00000184106.4	TREML3P	Minor_Salivary_Gland	COVID19_HGI_C2_ALL_leave_UKBB_23andme_20210107	6_41502683_A_C	0.856289	6.398e-06	2888	0.693138944112779	0.206803276470359	0.0717758285999586	0.0214079904790655	0.00687396033783755	0.44334699352429
6_40997035_42005196	ENSG00000184106.4	TREML3P	Minor_Salivary_Gland	COVID19_HGI_B2_ALL_eur_leave_ukbb_23andme_20210107	6_41501834_G_A	0.556296	4.338e-05	2946	0.720432786690946	0.218623975210963	0.0434042553776749	0.0131671703870777	0.00437181233333851	0.176125011605009
6_40997035_42005196	ENSG00000184106.4	TREML3P	Liver	COVID19_HGI_A2_ALL_eur_leave_ukbb_23andme_20210107	6_41327913_A_G	0.401386	0.001777	3192	0.719757000665859	0.228523929148476	0.0365389007011466	0.0115975732762143	0.00358259620830398	0.0233465376693684
6_40997035_42005196	ENSG00000184106.4	TREML3P	Stomach	COVID19_HGI_B2_ALL_eur_leave_23andme_20210107	6_41501834_G_A	0.453301	4.511e-05	2953	0.715076229387103	0.227466613148774	0.0405526112396526	0.0128958259462005	0.00400872027826916	0.169193623178848
6_40997035_42005196	ENSG00000184106.4	TREML3P	Whole_Blood	COVID19_HGI_A2_ALL_leave_23andme_20210107	6_41197991_G_A	7.86748e-61	0.7871	2657	1.13910936988881e-42	0.951854934957568	5.6012168747076e-44	0.0468031710429677	0.00134189399946799	0.143679459564091
21_34089811_35134878	ENSG00000184221.8	OLIG1	Artery_Aorta	COVID19_HGI_B2_ALL_leave_UKBB_23andme_20210107	21_34615210_T_C	0.329112	1.461e-15	2174	2.81774655570236e-09	5.47594498359777e-10	0.788742835762637	0.153224467682949	0.0580326931890745	0.230955266659811
21_34089811_35134878	ENSG00000184221.8	OLIG1	Colon_Transverse	COVID19_HGI_C2_ALL_leave_UKBB_23andme_20210107	21_34611571_C_G	0.441483	2.496e-07	2445	0.376996065501267	0.0923515939874411	0.405893176522494	0.099405078406165	0.0253540855826333	0.537181895499957
21_34089811_35134878	ENSG00000184221.8	OLIG1	Testis	COVID19_HGI_B2_ALL_eur_leave_23andme_20210107	21_34615210_T_C	0.669458	7.437e-17	2487	1.43191653066296e-10	4.86709157774541e-11	0.716882804971298	0.243629342529229	0.0394878523076102	0.233473769813499
21_34089811_35134878	ENSG00000184221.8	OLIG1	Muscle_Skeletal	COVID19_HGI_A2_ALL_leave_UKBB_23andme_20210107	21_34615210_T_C	0.893252	2.306e-12	2340	3.10130100760452e-06	8.21618900820459e-07	0.765788771887665	0.202846892125528	0.0313604130668985	0.296003304141405
21_34089811_35134878	ENSG00000184221.8	OLIG1	Brain_Cerebellum	COVID19_HGI_C2_ALL_eur_leave_ukbb_23andme_20210107	21_34611571_C_G	0.817382	3.045e-07	2623	0.418937498055084	0.144838049168085	0.309358253557898	0.106933601395642	0.0199325978232912	0.647051208351046
21_34089811_35134878	ENSG00000184221.8	OLIG1	Artery_Coronary	COVID19_HGI_A2_ALL_eur_leave_ukbb_23andme_20210107	21_34620451_G_A	0.450198	4.159e-10	2666	0.000259956275152721	6.23449568459587e-05	0.761342409517758	0.182535906235545	0.0557993830146996	0.160380182031618
21_34089811_35134878	ENSG00000184221.8	OLIG1	Brain_Frontal_Cortex_BA9	COVID19_HGI_B2_ALL_eur_leave_ukbb_23andme_20210107	21_34615210_T_C	0.461726	6.72e-15	2485	8.6674659866462e-09	2.57514666838303e-09	0.726265692250734	0.215719085113178	0.0580152113934736	0.183818915015587
21_34089811_35134878	ENSG00000184221.8	OLIG1	Esophagus_Mucosa	COVID19_HGI_C2_ALL_leave_UKBB_23andme_20210107	21_34611571_C_G	0.806789	2.496e-07	2445	0.372378949911278	0.100168205627538	0.400922154581721	0.107827491734048	0.0187031981454158	0.517945845653518
21_34089811_35134878	ENSG00000184221.8	OLIG1	Brain_Amygdala	COVID19_HGI_B2_ALL_eur_leave_23andme_20210107	21_34615210_T_C	0.998831	7.437e-17	2469	1.50722225110816e-10	3.82024905917262e-11	0.754584287527746	0.191204902594115	0.0542108096892141	0.228008429753684
21_34089811_35134878	ENSG00000184221.8	OLIG1	Brain_Spinal_cord_cervical_c-1	COVID19_HGI_B1_ALL_leave_UKBB_23andme_20210107	21_34603249_C_G	0.336116	9.552e-06	2178	0.412238735343874	0.0926726153857459	0.374773565922767	0.0842142219583078	0.0361008613893053	0.147778161859763
21_34089811_35134878	ENSG00000184221.8	OLIG1	Vagina	COVID19_HGI_A2_ALL_eur_leave_ukbb_23andme_20210107	21_34620451_G_A	0.214829	4.159e-10	2663	0.0002427564399972	7.51728930765129e-05	0.710968711444957	0.220092685559096	0.068620673662873	0.172516897732629
21_34089811_35134878	ENSG00000184221.8	OLIG1	Colon_Transverse	COVID19_HGI_A2_ALL_eur_leave_ukbb_23andme_20210107	21_34620451_G_A	0.506065	4.159e-10	2668	0.000257544598003516	6.87378923363431e-05	0.754279287537456	0.201270789816407	0.0441236401557972	0.166523651885364
21_34089811_35134878	ENSG00000184221.8	OLIG1	Brain_Frontal_Cortex_BA9	COVID19_HGI_B1_ALL_leave_UKBB_23andme_20210107	21_34603249_C_G	0.601264	9.552e-06	2182	0.402681169582578	0.106428853501855	0.366148166357638	0.0967451641091066	0.0279966464488233	0.1493899720025
21_34089811_35134878	ENSG00000184221.8	OLIG1	Colon_Transverse	COVID19_HGI_B1_ALL_eur_leave_ukbb_23andme_20210107	21_34603249_C_G	0.372782	2.415e-05	2482	0.490099394513202	0.122955308392818	0.291583676878963	0.0731297885836864	0.0222318316313319	0.104693415608672
21_34089811_35134878	ENSG00000184221.8	OLIG1	Lung	COVID19_HGI_C2_ALL_eur_leave_23andme_20210107	21_34454418_T_A	3.63009e-10	0.1415	2624	4.922013999341e-06	0.020446238761855	0.000235740302752359	0.979274403944168	3.86949772258069e-05	0.198959338554732
21_34089811_35134878	ENSG00000184221.8	OLIG1	Adipose_Visceral_Omentum	COVID19_HGI_B1_ALL_eur_leave_23andme_20210107	21_34603249_C_G	0.504105	4.743e-05	2481	0.564034586132678	0.16373595394852	0.200683798137124	0.0582440356682074	0.0133016261134715	0.0699099561141908
21_34089811_35134878	ENSG00000184221.8	OLIG1	Adipose_Subcutaneous	COVID19_HGI_B1_ALL_eur_leave_23andme_20210107	21_34603249_C_G	0.15113	4.743e-05	2481	0.56527312674471	0.156881420732055	0.201124471528935	0.0557975674089813	0.0209234135853182	0.0798491652753515
21_34089811_35134878	ENSG00000184221.8	OLIG1	Esophagus_Muscularis	COVID19_HGI_A2_ALL_eur_leave_23andme_20210107	21_34615210_T_C	0.620542	2.437e-12	2665	2.6136584650457e-06	6.65399668772279e-07	0.76650461106855	0.195102605824321	0.0383895040489952	0.186349644282189
21_34089811_35134878	ENSG00000184221.8	OLIG1	Brain_Putamen_basal_ganglia	COVID19_HGI_A2_ALL_eur_leave_ukbb_23andme_20210107	21_34615210_T_C	0.122302	4.27e-10	2662	0.000249142587861069	6.38290635975588e-05	0.729672000685736	0.186855094730695	0.0831599329321095	0.179314089873798
21_34089811_35134878	ENSG00000184221.8	OLIG1	Stomach	COVID19_HGI_B1_ALL_leave_UKBB_23andme_20210107	21_34603249_C_G	0.476718	9.552e-06	2183	0.402577837637588	0.108208264554246	0.366061379595636	0.0983682789229102	0.0247842392896184	0.14540576140783
21_34089811_35134878	ENSG00000184221.8	OLIG1	Brain_Cortex	COVID19_HGI_B2_ALL_leave_UKBB_23andme_20210107	21_34615210_T_C	0.768507	1.461e-15	2174	2.76787812458412e-09	6.22577499680253e-10	0.774783678330387	0.17422072575376	0.0509955925253977	0.234056526705918
21_34089811_35134878	ENSG00000184221.8	OLIG1	Heart_Left_Ventricle	COVID19_HGI_B2_ALL_leave_23andme_20210107	21_34615210_T_C	0.252719	4.108e-18	2360	1.07999047420065e-11	3.07462991084975e-12	0.731979955607919	0.208328022445673	0.0596920219325326	0.283349583650387
21_34089811_35134878	ENSG00000184221.8	OLIG1	Adipose_Subcutaneous	COVID19_HGI_B1_ALL_leave_23andme_20210107	21_34603249_C_G	0.15113	7.499e-06	2361	0.373375091824719	0.0994396359574841	0.385683394795788	0.102678838672183	0.0388230387498265	0.144956558897596
21_34089811_35134878	ENSG00000184221.8	OLIG1	Breast_Mammary_Tissue	COVID19_HGI_C2_ALL_leave_23andme_20210107	21_34611571_C_G	0.826565	3.657e-09	2513	0.0123867333874871	0.00245272444071853	0.78703725669214	0.155800663163987	0.0423226223156672	0.45293589788343
21_34089811_35134878	ENSG00000184221.8	OLIG1	Thyroid	COVID19_HGI_C2_ALL_eur_leave_23andme_20210107	21_34611571_C_G	0.418698	3.958e-09	2624	0.0158978184580141	0.003708336651772	0.761427443500986	0.177569720457997	0.0413966809312311	0.622478374187114
21_34089811_35134878	ENSG00000184221.8	OLIG1	Pancreas	COVID19_HGI_B2_ALL_eur_leave_ukbb_23andme_20210107	21_34615210_T_C	0.472509	6.72e-15	2485	9.04439639034074e-09	2.29208660031535e-09	0.757849504750148	0.192008744218532	0.0501417396948358	0.181022432098563
21_34089811_35134878	ENSG00000184221.8	OLIG1	Nerve_Tibial	COVID19_HGI_B1_ALL_leave_23andme_20210107	21_34603249_C_G	0.565021	7.499e-06	2361	0.39054318993286	0.0908098277398138	0.403417438939374	0.0937819244065797	0.0214476189813729	0.139191321025567
21_34089811_35134878	ENSG00000184221.8	OLIG1	Pancreas	COVID19_HGI_A2_ALL_leave_23andme_20210107	21_34615210_T_C	0.472509	1.301e-14	2337	2.84976780063849e-08	6.82653810512048e-09	0.763708846044075	0.182890892202215	0.0534002264294946	0.313730357443007
21_34089811_35134878	ENSG00000184221.8	OLIG1	Artery_Tibial	COVID19_HGI_B1_ALL_eur_leave_ukbb_23andme_20210107	21_34603249_C_G	0.514937	2.415e-05	2482	0.455351815512506	0.159076418610872	0.270910672665748	0.0946221654139714	0.0200389277969023	0.0803659531356971
21_34089811_35134878	ENSG00000184221.8	OLIG1	Brain_Cerebellum	COVID19_HGI_B1_ALL_leave_UKBB_23andme_20210107	21_34603249_C_G	0.817382	9.552e-06	2183	0.395594293210962	0.115623799878235	0.359711288586454	0.105112002036417	0.0239586162879313	0.146909837713017
21_34089811_35134878	ENSG00000184221.8	OLIG1	Brain_Anterior_cingulate_cortex_BA24	COVID19_HGI_B2_ALL_eur_leave_ukbb_23andme_20210107	21_34615210_T_C	0.500521	6.72e-15	2481	8.73679178754522e-09	2.51116016248145e-09	0.732074650815518	0.210357965444843	0.0575673724916865	0.18164237591757
21_34089811_35134878	ENSG00000184221.8	OLIG1	Artery_Aorta	COVID19_HGI_B1_ALL_leave_UKBB_23andme_20210107	21_34634045_C_G	0.115584	1.542e-05	2183	0.42345705310299	0.0830159040481826	0.385046712874265	0.0754527879280379	0.0330275420465241	0.148285044369174
21_34089811_35134878	ENSG00000184221.8	OLIG1	Breast_Mammary_Tissue	COVID19_HGI_C2_ALL_eur_leave_23andme_20210107	21_34611571_C_G	0.826565	3.958e-09	2624	0.0161966581384347	0.00338426631845197	0.775740396846143	0.162047107835263	0.0426315708617081	0.569243193758653
21_34089811_35134878	ENSG00000184221.8	OLIG1	Colon_Sigmoid	COVID19_HGI_C2_ALL_leave_UKBB_23andme_20210107	21_34611571_C_G	0.450369	2.496e-07	2445	0.38560248647532	0.0827926264629412	0.415159287941996	0.0891114267401546	0.027334172379588	0.530496683645538
21_34089811_35134878	ENSG00000184221.8	OLIG1	Thyroid	COVID19_HGI_B2_ALL_eur_leave_23andme_20210107	21_34615210_T_C	0.378643	7.437e-17	2489	1.57010819380202e-10	3.44162797319754e-11	0.786067862181936	0.172261942638591	0.041670194988046	0.252928228510376
21_34089811_35134878	ENSG00000184221.8	OLIG1	Small_Intestine_Terminal_Ileum	COVID19_HGI_B2_ALL_eur_leave_ukbb_23andme_20210107	21_34615210_T_C	0.937753	6.72e-15	2487	9.160879171977e-09	2.17430868136294e-09	0.76760984856575	0.182139769419312	0.0502503706797508	0.185994254447915
21_34089811_35134878	ENSG00000184221.8	OLIG1	Brain_Anterior_cingulate_cortex_BA24	COVID19_HGI_A2_ALL_leave_UKBB_23andme_20210107	21_34615210_T_C	0.500521	2.306e-12	2339	2.99174269934065e-06	8.2147264268093e-07	0.738736085870316	0.20278366130084	0.0584764396135028	0.296102899423372
21_34089811_35134878	ENSG00000184221.8	OLIG1	Brain_Nucleus_accumbens_basal_ganglia	COVID19_HGI_B1_ALL_eur_leave_23andme_20210107	21_34602305_C_A	0.0608754	6.015e-05	2475	0.583296782874372	0.136321181617686	0.207418193534215	0.0484507984304099	0.0245130435433167	0.100857163908129
21_34089811_35134878	ENSG00000184221.8	OLIG1	Esophagus_Gastroesophageal_Junction	COVID19_HGI_B1_ALL_eur_leave_23andme_20210107	21_34603249_C_G	0.919559	4.743e-05	2480	0.569899590752522	0.157427207500346	0.202744178644115	0.0559914542559639	0.0139375688470522	0.0646400288808503
21_34089811_35134878	ENSG00000184221.8	OLIG1	Colon_Sigmoid	COVID19_HGI_C2_ALL_eur_leave_ukbb_23andme_20210107	21_34611571_C_G	0.450369	3.045e-07	2624	0.456578942383726	0.10589467890102	0.33715772203952	0.0781750366946133	0.0221936199811216	0.671371661766882
21_34089811_35134878	ENSG00000184221.8	OLIG1	Minor_Salivary_Gland	COVID19_HGI_B2_ALL_leave_23andme_20210107	21_34615210_T_C	0.921855	4.108e-18	2357	1.10388692146179e-11	2.90554859304107e-12	0.748176135873624	0.196873020370541	0.0549508437418898	0.279446836333143
21_34089811_35134878	ENSG00000184221.8	OLIG1	Pancreas	COVID19_HGI_C2_ALL_leave_23andme_20210107	21_34611571_C_G	0.407899	3.657e-09	2509	0.0116266611715212	0.00298429209093756	0.738742757642988	0.189560908672028	0.0570853804225254	0.414003282202626
21_34089811_35134878	ENSG00000184221.8	OLIG1	Brain_Spinal_cord_cervical_c-1	COVID19_HGI_C2_ALL_leave_UKBB_23andme_20210107	21_34611571_C_G	0.336116	2.496e-07	2439	0.371160361506028	0.0932019331073894	0.399591867617401	0.10030561725855	0.0357402205106308	0.535855411386962
21_34089811_35134878	ENSG00000184221.8	OLIG1	Pituitary	COVID19_HGI_B1_ALL_leave_23andme_20210107	21_34603249_C_G	0.921164	7.499e-06	2360	0.38895294088794	0.0907100572296398	0.401763609206271	0.0936728097382378	0.0249005829379117	0.140661019342954
21_34089811_35134878	ENSG00000184221.8	OLIG1	Brain_Hippocampus	COVID19_HGI_C2_ALL_eur_leave_23andme_20210107	21_34611571_C_G	0.03797	3.958e-09	2618	0.0142343325877677	0.00361399291318276	0.681754286921662	0.172964993701618	0.127432393875769	0.695515442415541
21_34089811_35134878	ENSG00000184221.8	OLIG1	Brain_Putamen_basal_ganglia	COVID19_HGI_B2_ALL_leave_23andme_20210107	21_34615210_T_C	0.122302	4.108e-18	2360	1.08932408018959e-11	2.46163649195196e-12	0.738305948901983	0.166746206141668	0.0949478449429937	0.281641992787738
21_34089811_35134878	ENSG00000184221.8	OLIG1	Brain_Anterior_cingulate_cortex_BA24	COVID19_HGI_B2_ALL_leave_UKBB_23andme_20210107	21_34615210_T_C	0.500521	1.461e-15	2172	2.67602493589968e-09	6.79902266878954e-10	0.749072159183902	0.190257383856239	0.0606704536039322	0.225239367391919
21_34089811_35134878	ENSG00000184221.8	OLIG1	Uterus	COVID19_HGI_C2_ALL_eur_leave_23andme_20210107	21_34611571_C_G	0.708914	3.958e-09	2612	0.0154934385546827	0.00382150353038228	0.742058212439605	0.182975253302082	0.0556515921732482	0.574014824501912
21_34089811_35134878	ENSG00000184221.8	OLIG1	Pituitary	COVID19_HGI_B1_ALL_eur_leave_23andme_20210107	21_34603249_C_G	0.921164	4.743e-05	2479	0.58378189741218	0.143223930414924	0.207668878145469	0.0509346934403863	0.0143906005870401	0.0716342051451097
21_34089811_35134878	ENSG00000184221.8	OLIG1	Brain_Caudate_basal_ganglia	COVID19_HGI_C2_ALL_leave_UKBB_23andme_20210107	21_34611571_C_G	0.533745	2.496e-07	2444	0.334287676166279	0.134808311070151	0.359907530268171	0.145114156497173	0.0258823259982259	0.519709684292006
21_34089811_35134878	ENSG00000184221.8	OLIG1	Uterus	COVID19_HGI_C2_ALL_leave_23andme_20210107	21_34611571_C_G	0.708914	3.657e-09	2504	0.0118442252726617	0.00279469287143588	0.752566237516213	0.177515769334922	0.0552790750047676	0.456296917443929
21_34089811_35134878	ENSG00000184221.8	OLIG1	Skin_Sun_Exposed_Lower_leg	COVID19_HGI_C2_ALL_leave_UKBB_23andme_20210107	21_34611571_C_G	0.800451	2.496e-07	2445	0.368014351728236	0.105181155729013	0.396223005750012	0.113226037030717	0.0173554497620213	0.520777373220788
21_34089811_35134878	ENSG00000184221.8	OLIG1	Testis	COVID19_HGI_B2_ALL_leave_UKBB_23andme_20210107	21_34615210_T_C	0.669458	1.461e-15	2174	2.61490207008329e-09	8.14203951955115e-10	0.731962663506827	0.227871579060159	0.0401657540039096	0.245863204540876
21_34089811_35134878	ENSG00000184221.8	OLIG1	Brain_Hippocampus	COVID19_HGI_B1_ALL_eur_leave_ukbb_23andme_20210107	21_34603249_C_G	0.03797	2.415e-05	2473	0.479335009842408	0.115146335997396	0.284995787551742	0.0684098604308645	0.0521130061775898	0.137007707687665
21_34089811_35134878	ENSG00000184221.8	OLIG1	Cells_EBV-transformed_lymphocytes	COVID19_HGI_A2_ALL_eur_leave_ukbb_23andme_20210107	21_34620451_G_A	0.0609977	4.159e-10	2656	0.000240492219298276	6.40716368249944e-05	0.704337330442351	0.187540855001842	0.107817250699683	0.187004494789972
21_34089811_35134878	ENSG00000184221.8	OLIG1	Muscle_Skeletal	COVID19_HGI_A2_ALL_eur_leave_ukbb_23andme_20210107	21_34620451_G_A	0.641847	4.159e-10	2668	0.000252059302831505	7.87556842229476e-05	0.738214324162759	0.230623516857085	0.0308313439931013	0.165961800026334
21_34089811_35134878	ENSG00000184221.8	OLIG1	Whole_Blood	COVID19_HGI_A2_ALL_eur_leave_23andme_20210107	21_34439206_A_G	7.14182e-19	0.3858	2665	3.11860441608431e-15	3.4098288453417e-06	9.14589529196798e-10	0.999996582508962	6.74759830886119e-09	0.452793326539052
21_34089811_35134878	ENSG00000184221.8	OLIG1	Stomach	COVID19_HGI_B2_ALL_eur_leave_ukbb_23andme_20210107	21_34617729_A_G	0.262742	7.394e-15	2489	8.6467761868802e-09	2.64196364906454e-09	0.724532049249314	0.221321693179668	0.0541462462822765	0.187075162657556
21_34089811_35134878	ENSG00000184221.8	OLIG1	Minor_Salivary_Gland	COVID19_HGI_C2_ALL_leave_23andme_20210107	21_34611571_C_G	0.898254	3.657e-09	2505	0.0114439300880228	0.00318419607066057	0.727130905892149	0.202263274135665	0.0559776938135024	0.448472024947267
21_34089811_35134878	ENSG00000184221.8	OLIG1	Muscle_Skeletal	COVID19_HGI_C2_ALL_eur_leave_23andme_20210107	21_34611571_C_G	0.808368	3.958e-09	2624	0.0151591182102825	0.00468524190845345	0.72604732876202	0.224370344217899	0.0297379669013445	0.592228570533451
21_34089811_35134878	ENSG00000184221.8	OLIG1	Vagina	COVID19_HGI_A2_ALL_leave_UKBB_23andme_20210107	21_34615210_T_C	0.313099	2.306e-12	2339	2.95419283653834e-06	8.17161337613954e-07	0.72946408575368	0.20170874531195	0.0688233975801964	0.290430223041805
21_34089811_35134878	ENSG00000184221.8	OLIG1	Brain_Nucleus_accumbens_basal_ganglia	COVID19_HGI_B1_ALL_leave_23andme_20210107	21_34602305_C_A	0.0608754	1.128e-05	2360	0.381877740250807	0.0846551383452761	0.394450954526389	0.0873907589109691	0.051625407966559	0.135512590638802
21_34089811_35134878	ENSG00000184221.8	OLIG1	Adipose_Visceral_Omentum	COVID19_HGI_B2_ALL_leave_UKBB_23andme_20210107	21_34615210_T_C	0.61324	1.461e-15	2174	2.72475357727867e-09	7.02536319671671e-10	0.762712266987926	0.196613097469101	0.0406746321156816	0.231556616440687
21_34089811_35134878	ENSG00000184221.8	OLIG1	Artery_Aorta	COVID19_HGI_A2_ALL_eur_leave_23andme_20210107	21_34615210_T_C	0.329112	2.437e-12	2665	2.59264486577508e-06	6.3238167941733e-07	0.760341976986291	0.185403596375341	0.0542512016118239	0.183738572911229
21_34089811_35134878	ENSG00000184221.8	OLIG1	Stomach	COVID19_HGI_B2_ALL_leave_UKBB_23andme_20210107	21_34615210_T_C	0.435244	1.461e-15	2174	2.67282272491185e-09	7.20157098839055e-10	0.748175797170767	0.201535887415314	0.0502883120209398	0.231107379858639
21_34089811_35134878	ENSG00000184221.8	OLIG1	Liver	COVID19_HGI_B2_ALL_eur_leave_23andme_20210107	21_34615210_T_C	0.0544254	7.437e-17	2487	1.36283062741178e-10	3.5147867138123e-11	0.682295246935512	0.175824393114762	0.141880359778296	0.214893437348409
21_34089811_35134878	ENSG00000184221.8	OLIG1	Brain_Nucleus_accumbens_basal_ganglia	COVID19_HGI_C2_ALL_eur_leave_ukbb_23andme_20210107	21_34611571_C_G	0.157232	3.045e-07	2619	0.443480771708599	0.109366226697241	0.327470756062022	0.0807181808419864	0.0389640646901521	0.65170772106983
21_34089811_35134878	ENSG00000184221.8	OLIG1	Cells_EBV-transformed_lymphocytes	COVID19_HGI_C2_ALL_eur_leave_23andme_20210107	21_34611571_C_G	0.133642	3.958e-09	2612	0.0147595451405306	0.00386701938869633	0.706908963248036	0.185121694615182	0.0893427776075549	0.595676426795998
21_34089811_35134878	ENSG00000184221.8	OLIG1	Uterus	COVID19_HGI_A2_ALL_leave_UKBB_23andme_20210107	21_34615210_T_C	0.72001	2.306e-12	2337	3.13844058785738e-06	6.8770456283183e-07	0.774959462408004	0.169756173076409	0.0552805383704375	0.30613832195986
21_34089811_35134878	ENSG00000184221.8	OLIG1	Whole_Blood	COVID19_HGI_C2_ALL_leave_UKBB_23andme_20210107	21_34439206_A_G	7.14182e-19	0.5342	2445	4.40180356054807e-10	0.481285688974617	4.73920603718576e-10	0.518176161794111	0.000538148317171554	0.507947140960536
21_34089811_35134878	ENSG00000184221.8	OLIG1	Adipose_Visceral_Omentum	COVID19_HGI_B2_ALL_eur_leave_ukbb_23andme_20210107	21_34615210_T_C	0.61324	6.72e-15	2489	8.88782989015912e-09	2.58309525231204e-09	0.744730459597995	0.216404264072002	0.0388652648590772	0.185266932157137
21_34089811_35134878	ENSG00000184221.8	OLIG1	Spleen	COVID19_HGI_B2_ALL_eur_leave_23andme_20210107	21_34615210_T_C	0.573133	7.437e-17	2489	6.78867775303857e-11	1.26905378312117e-10	0.339872209408137	0.635321469961558	0.0248063204355129	0.211795948494079
21_34089811_35134878	ENSG00000184221.8	OLIG1	Cells_EBV-transformed_lymphocytes	COVID19_HGI_C2_ALL_leave_23andme_20210107	21_34611571_C_G	0.133642	3.657e-09	2504	0.011266836721713	0.00282978551573749	0.715879745327014	0.179710476042247	0.0903131563932886	0.464618635439725
21_34089811_35134878	ENSG00000184221.8	OLIG1	Spleen	COVID19_HGI_B1_ALL_leave_UKBB_23andme_20210107	21_34603249_C_G	0.294241	9.552e-06	2183	0.181897752244089	0.333467754189081	0.165398429587072	0.303204003263245	0.0160320607165126	0.140367128647366
21_34089811_35134878	ENSG00000184221.8	OLIG1	Vagina	COVID19_HGI_B2_ALL_eur_leave_ukbb_23andme_20210107	21_34617729_A_G	0.202208	7.394e-15	2486	8.59978841960821e-09	2.48037937960038e-09	0.720594842760163	0.207764704107239	0.0716404420524306	0.180127171822603
21_34089811_35134878	ENSG00000184221.8	OLIG1	Brain_Substantia_nigra	COVID19_HGI_A2_ALL_eur_leave_23andme_20210107	21_34615210_T_C	0.274146	2.437e-12	2630	2.51736624758465e-06	6.53068415378792e-07	0.73826510162555	0.191454345031753	0.0702773829080345	0.188701391435118
21_34089811_35134878	ENSG00000184221.8	OLIG1	Whole_Blood	COVID19_HGI_B2_ALL_leave_23andme_20210107	21_34615210_T_C	0.685838	4.108e-18	2360	1.34942504551576e-20	1.47543722321389e-11	9.14593330690186e-10	0.999999999027473	4.31799486750994e-11	0.283718637915394
21_34089811_35134878	ENSG00000184221.8	OLIG1	Colon_Sigmoid	COVID19_HGI_B1_ALL_eur_leave_23andme_20210107	21_34603249_C_G	0.450369	4.743e-05	2481	0.595469509329087	0.130739115762109	0.211868360106025	0.0465016237712618	0.0154213910315176	0.075476851971256
21_34089811_35134878	ENSG00000184221.8	OLIG1	Brain_Hypothalamus	COVID19_HGI_C2_ALL_leave_23andme_20210107	21_34611571_C_G	0.912794	3.657e-09	2511	0.011847141947064	0.00282322345394514	0.752752201312574	0.179330749832362	0.0532466834540554	0.466702687924422
21_34089811_35134878	ENSG00000184221.8	OLIG1	Minor_Salivary_Gland	COVID19_HGI_B2_ALL_eur_leave_ukbb_23andme_20210107	21_34615210_T_C	0.921855	6.72e-15	2478	8.84956746274767e-09	2.43448737467521e-09	0.741524368177165	0.20393641514808	0.0545392053906999	0.186461382851543
21_34089811_35134878	ENSG00000184221.8	OLIG1	Vagina	COVID19_HGI_B2_ALL_leave_UKBB_23andme_20210107	21_34615210_T_C	0.313099	1.461e-15	2174	2.65004653799293e-09	6.73949838915e-10	0.741800293234142	0.188582234853555	0.0696174685883076	0.227251308090873
21_34089811_35134878	ENSG00000184221.8	OLIG1	Adipose_Subcutaneous	COVID19_HGI_A2_ALL_leave_23andme_20210107	21_34615210_T_C	0.128361	1.301e-14	2338	2.73157219011506e-08	7.24494608885608e-09	0.732033622083847	0.194083318693084	0.0738830246624007	0.375959693282485
21_34089811_35134878	ENSG00000184221.8	OLIG1	Prostate	COVID19_HGI_A2_ALL_leave_UKBB_23andme_20210107	21_34615210_T_C	0.550746	2.306e-12	2339	3.13919912973595e-06	6.86523040489335e-07	0.775146765916124	0.16946432123586	0.0553850871258463	0.300703397618744
21_34089811_35134878	ENSG00000184221.8	OLIG1	Small_Intestine_Terminal_Ileum	COVID19_HGI_B1_ALL_leave_UKBB_23andme_20210107	21_34603249_C_G	0.962851	9.552e-06	2182	0.422184919197468	0.0879689951377578	0.383884186292049	0.079962424037235	0.0259994753354905	0.1502123657323
21_34089811_35134878	ENSG00000184221.8	OLIG1	Esophagus_Muscularis	COVID19_HGI_C2_ALL_eur_leave_ukbb_23andme_20210107	21_34611571_C_G	0.613314	3.045e-07	2624	0.452065799172103	0.113256031196674	0.333825021068851	0.0836159353684164	0.0172372131939559	0.657607446332694
21_34089811_35134878	ENSG00000184221.8	OLIG1	Thyroid	COVID19_HGI_B1_ALL_eur_leave_23andme_20210107	21_34603249_C_G	0.530877	4.743e-05	2481	0.595977556686281	0.131610994691426	0.212049123619082	0.0468137115238401	0.0135486134793711	0.0656139700216073
21_34089811_35134878	ENSG00000184221.8	OLIG1	Minor_Salivary_Gland	COVID19_HGI_A2_ALL_leave_UKBB_23andme_20210107	21_34615210_T_C	0.921855	2.306e-12	2337	3.02918356289165e-06	7.91836748153747e-07	0.747981171085718	0.195467746957588	0.0565472609363827	0.297678471933084
21_34089811_35134878	ENSG00000184221.8	OLIG1	Heart_Atrial_Appendage	COVID19_HGI_B1_ALL_eur_leave_ukbb_23andme_20210107	21_34603249_C_G	0.227377	2.415e-05	2482	0.490166555791261	0.120735311699678	0.291623634350079	0.071805568792294	0.0256689293666877	0.114902125127275
21_34089811_35134878	ENSG00000184221.8	OLIG1	Brain_Cerebellum	COVID19_HGI_A2_ALL_leave_UKBB_23andme_20210107	21_34615210_T_C	0.913356	2.306e-12	2339	2.93601123090536e-06	9.30676101875455e-07	0.724974592662182	0.229761943029982	0.0452595976205029	0.303308536064022
21_34089811_35134878	ENSG00000184221.8	OLIG1	Brain_Amygdala	COVID19_HGI_B1_ALL_eur_leave_23andme_20210107	21_34603249_C_G	0.909937	4.743e-05	2457	0.579729178323944	0.146612576938571	0.205486076766971	0.0519508770823597	0.0162212908881545	0.0760013943840649
21_34089811_35134878	ENSG00000184221.8	OLIG1	Whole_Blood	COVID19_HGI_B1_ALL_leave_23andme_20210107	21_34439206_A_G	7.14182e-19	0.7681	2361	4.47955561936162e-10	0.489786512554223	4.62722408720025e-10	0.505928030392563	0.00428545614253561	0.438102150650114
21_34089811_35134878	ENSG00000184221.8	OLIG1	Brain_Cerebellar_Hemisphere	COVID19_HGI_B2_ALL_eur_leave_ukbb_23andme_20210107	21_34615210_T_C	0.828214	6.72e-15	2485	9.04002214152587e-09	2.29355477312207e-09	0.757482976996036	0.19213152183841	0.0503854898319769	0.187697659882469
21_34089811_35134878	ENSG00000184221.8	OLIG1	Spleen	COVID19_HGI_C2_ALL_leave_UKBB_23andme_20210107	21_34611571_C_G	0.30961	2.496e-07	2445	0.165157767831955	0.30920451973307	0.17781726958753	0.332890413538916	0.0149300293085293	0.533829385686729
21_34089811_35134878	ENSG00000184221.8	OLIG1	Brain_Amygdala	COVID19_HGI_C2_ALL_eur_leave_ukbb_23andme_20210107	21_34611571_C_G	0.909937	3.045e-07	2603	0.442933613001801	0.118691627899752	0.327026131537789	0.0876084981532647	0.0237401294073936	0.662422148373517
21_34089811_35134878	ENSG00000184221.8	OLIG1	Heart_Left_Ventricle	COVID19_HGI_C2_ALL_eur_leave_23andme_20210107	21_34611571_C_G	0.316461	3.958e-09	2624	0.0147662664239983	0.00466207868562621	0.707231657159328	0.223240578126617	0.0500994196044298	0.628748012456468
21_34089811_35134878	ENSG00000184221.8	OLIG1	Liver	COVID19_HGI_A2_ALL_eur_leave_23andme_20210107	21_34615210_T_C	0.0544254	2.437e-12	2661	2.29271972961156e-06	6.31855104267057e-07	0.672383277256351	0.185160966627502	0.142452831541313	0.170711019996154
21_34089811_35134878	ENSG00000184221.8	OLIG1	Artery_Aorta	COVID19_HGI_B1_ALL_eur_leave_ukbb_23andme_20210107	21_34603249_C_G	0.266778	2.415e-05	2482	0.498876969033081	0.113231912804361	0.296805877684021	0.0673433633369506	0.0237418771415855	0.115110509392905
21_34089811_35134878	ENSG00000184221.8	OLIG1	Pituitary	COVID19_HGI_A2_ALL_eur_leave_23andme_20210107	21_34615210_T_C	0.911937	2.437e-12	2663	2.57614999330326e-06	6.79855437233003e-07	0.755504544682842	0.199335264971245	0.0451569343404827	0.184412672063124
21_34089811_35134878	ENSG00000184221.8	OLIG1	Artery_Coronary	COVID19_HGI_C2_ALL_eur_leave_23andme_20210107	21_34611571_C_G	0.385238	3.958e-09	2622	0.0156340516743976	0.00368573687263889	0.748794209781939	0.176473262391771	0.055412739279253	0.630347983563484
21_34089811_35134878	ENSG00000184221.8	OLIG1	Brain_Hypothalamus	COVID19_HGI_A2_ALL_leave_23andme_20210107	21_34615210_T_C	0.603004	1.301e-14	2337	2.88510430877016e-08	6.38411039895424e-09	0.773178671565433	0.171031889554299	0.0557894036451165	0.357167133453184
21_34089811_35134878	ENSG00000184221.8	OLIG1	Esophagus_Gastroesophageal_Junction	COVID19_HGI_B2_ALL_leave_23andme_20210107	21_34615210_T_C	0.941387	4.108e-18	2359	1.11314873790889e-11	3.02904678815621e-12	0.754453472714778	0.205257960491385	0.0402885667796764	0.279425221376857
21_34089811_35134878	ENSG00000184221.8	OLIG1	Adipose_Visceral_Omentum	COVID19_HGI_B1_ALL_leave_23andme_20210107	21_34603249_C_G	0.504105	7.499e-06	2361	0.376367943295067	0.104741240158356	0.3887749055593	0.108172089374259	0.0219438216130176	0.144203521211544
21_34089811_35134878	ENSG00000184221.8	OLIG1	Brain_Caudate_basal_ganglia	COVID19_HGI_B2_ALL_leave_UKBB_23andme_20210107	21_34615210_T_C	0.519525	1.461e-15	2173	2.48346821650854e-09	9.11185507986511e-10	0.695171735602396	0.255008975843399	0.0498192851595522	0.23850596755137
21_34089811_35134878	ENSG00000184221.8	OLIG1	Brain_Cortex	COVID19_HGI_B2_ALL_leave_23andme_20210107	21_34615210_T_C	0.768507	4.108e-18	2359	1.12625153790876e-11	2.74740234926471e-12	0.763334094527062	0.186158862177345	0.0505070432815811	0.272818244076968
21_34089811_35134878	ENSG00000184221.8	OLIG1	Spleen	COVID19_HGI_B2_ALL_eur_leave_ukbb_23andme_20210107	21_34617729_A_G	0.421557	7.394e-15	2489	4.05559553535384e-09	7.581401038879e-09	0.339827107889614	0.635237029089307	0.0249358513840807	0.17388093431839
21_34089811_35134878	ENSG00000184221.8	OLIG1	Brain_Hippocampus	COVID19_HGI_C2_ALL_eur_leave_ukbb_23andme_20210107	21_34611571_C_G	0.03797	3.045e-07	2618	0.43003760587277	0.109183402203335	0.317542754054879	0.0805591051469095	0.0626771327221069	0.728624920916151
21_34089811_35134878	ENSG00000184221.8	OLIG1	Breast_Mammary_Tissue	COVID19_HGI_A2_ALL_leave_UKBB_23andme_20210107	21_34615210_T_C	0.867292	2.306e-12	2340	3.28221822142299e-06	5.95354980188349e-07	0.810461756110628	0.146965463531898	0.0425689027842712	0.300977614896331
21_34089811_35134878	ENSG00000184221.8	OLIG1	Skin_Sun_Exposed_Lower_leg	COVID19_HGI_A2_ALL_leave_23andme_20210107	21_34615210_T_C	0.65864	1.301e-14	2338	2.82908365887171e-08	7.77557390450437e-09	0.75816570599031	0.208343998341761	0.0334902596015179	0.353984597185958
21_34089811_35134878	ENSG00000184221.8	OLIG1	Cells_EBV-transformed_lymphocytes	COVID19_HGI_B1_ALL_leave_UKBB_23andme_20210107	21_34629175_A_G	0.0266146	1.437e-05	2178	0.406177089815009	0.088843761472776	0.369280403103688	0.0807183100147782	0.0549804355937488	0.183115497328424
21_34089811_35134878	ENSG00000184221.8	OLIG1	Ovary	COVID19_HGI_B2_ALL_leave_UKBB_23andme_20210107	21_34615210_T_C	0.163597	1.461e-15	2172	2.67000098010782e-09	6.18822567929641e-10	0.747385935146407	0.173141168997654	0.079472892567117	0.256299531920138
21_34089811_35134878	ENSG00000184221.8	OLIG1	Brain_Putamen_basal_ganglia	COVID19_HGI_C2_ALL_eur_leave_23andme_20210107	21_34611571_C_G	0.131754	3.958e-09	2617	0.0149382078429698	0.00376037648366623	0.715466393407418	0.180017648108747	0.0858173741571996	0.631250705795477
21_34089811_35134878	ENSG00000184221.8	OLIG1	Brain_Cortex	COVID19_HGI_B1_ALL_leave_UKBB_23andme_20210107	21_34603249_C_G	0.674931	9.552e-06	2183	0.416255740423273	0.0937984940038434	0.378498606625034	0.0852641706002424	0.0261829883476077	0.149992008485847
21_34089811_35134878	ENSG00000184221.8	OLIG1	Thyroid	COVID19_HGI_B2_ALL_leave_23andme_20210107	21_34615210_T_C	0.378643	4.108e-18	2360	1.16998233724173e-11	2.40489088703691e-12	0.792973308315629	0.162951058748987	0.0440756329212798	0.296529327092357
21_34089811_35134878	ENSG00000184221.8	OLIG1	Skin_Sun_Exposed_Lower_leg	COVID19_HGI_B2_ALL_eur_leave_23andme_20210107	21_34615210_T_C	0.65864	7.437e-17	2489	1.5013296078655e-10	4.31054448148693e-11	0.751634161227804	0.215772948331571	0.0325928902473883	0.239691130983947
21_34089811_35134878	ENSG00000184221.8	OLIG1	Nerve_Tibial	COVID19_HGI_B2_ALL_eur_leave_ukbb_23andme_20210107	21_34615210_T_C	0.518133	6.72e-15	2489	9.20855805321881e-09	2.25644716503583e-09	0.771604964987205	0.189033218908946	0.0393618046388436	0.192262852729929
21_34089811_35134878	ENSG00000184221.8	OLIG1	Thyroid	COVID19_HGI_B1_ALL_leave_23andme_20210107	21_34603249_C_G	0.530877	7.499e-06	2361	0.398411736009671	0.0824787200596957	0.411545371491544	0.0851752406035821	0.0223889318355071	0.135362225370938
21_34089811_35134878	ENSG00000184221.8	OLIG1	Brain_Hippocampus	COVID19_HGI_C2_ALL_leave_UKBB_23andme_20210107	21_34611571_C_G	0.03797	2.496e-07	2444	0.358947263513479	0.0848810780173377	0.386459357117143	0.0913085217562179	0.0784037795958218	0.560239669396641
21_34089811_35134878	ENSG00000184221.8	OLIG1	Stomach	COVID19_HGI_C2_ALL_leave_UKBB_23andme_20210107	21_34611571_C_G	0.411692	2.496e-07	2445	0.359903834521089	0.108950895317753	0.387490809598117	0.117275707481407	0.0263787530816341	0.516320111866213
21_34089811_35134878	ENSG00000184221.8	OLIG1	Brain_Nucleus_accumbens_basal_ganglia	COVID19_HGI_A2_ALL_eur_leave_23andme_20210107	21_34615210_T_C	0.219571	2.437e-12	2661	2.49513346363981e-06	6.2509599644547e-07	0.731744920147231	0.183236167892003	0.085015791731306	0.160010346008676
21_34089811_35134878	ENSG00000184221.8	OLIG1	Uterus	COVID19_HGI_B1_ALL_eur_leave_ukbb_23andme_20210107	21_34603249_C_G	0.926647	2.415e-05	2471	0.49731447598016	0.11577667753715	0.295661844422494	0.0688087494063752	0.0224382526538202	0.105796781581816
21_34089811_35134878	ENSG00000184221.8	OLIG1	Skin_Sun_Exposed_Lower_leg	COVID19_HGI_B2_ALL_leave_23andme_20210107	21_34615210_T_C	0.65864	4.108e-18	2360	1.12082350859602e-11	3.05854878391772e-12	0.759655165175098	0.207264711529352	0.0330801232812813	0.293401649149025
21_34089811_35134878	ENSG00000184221.8	OLIG1	Esophagus_Muscularis	COVID19_HGI_B2_ALL_eur_leave_23andme_20210107	21_34615210_T_C	0.620542	7.437e-17	2489	1.54915034424859e-10	3.70805206236037e-11	0.775575405636954	0.185603197989807	0.0388213961812417	0.230375623871905
21_34089811_35134878	ENSG00000184221.8	OLIG1	Artery_Tibial	COVID19_HGI_B1_ALL_leave_UKBB_23andme_20210107	21_34634045_C_G	0.12119	1.542e-05	2183	0.390303971017942	0.1209414255348	0.354900833416228	0.109947336248947	0.0239064337820835	0.170719827956395
21_34089811_35134878	ENSG00000184221.8	OLIG1	Brain_Spinal_cord_cervical_c-1	COVID19_HGI_A2_ALL_eur_leave_23andme_20210107	21_34615210_T_C	0.533861	2.437e-12	2641	2.50891479784155e-06	6.81558843692293e-07	0.735786554801451	0.199815582889078	0.0643946718358307	0.168913094391759
21_34089811_35134878	ENSG00000184221.8	OLIG1	Brain_Cerebellar_Hemisphere	COVID19_HGI_C2_ALL_leave_UKBB_23andme_20210107	21_34611571_C_G	0.873694	2.496e-07	2444	0.375193144381202	0.0934303449681432	0.403950727751958	0.100564677970883	0.0268611049278132	0.526359390169641
21_34089811_35134878	ENSG00000184221.8	OLIG1	Brain_Cortex	COVID19_HGI_C2_ALL_eur_leave_23andme_20210107	21_34611571_C_G	0.674931	3.958e-09	2622	0.0153121458497918	0.00414523332725811	0.733376469395037	0.198487608414083	0.0486785430138305	0.602086813224301
21_34089811_35134878	ENSG00000184221.8	OLIG1	Esophagus_Mucosa	COVID19_HGI_B1_ALL_eur_leave_23andme_20210107	21_34603249_C_G	0.662114	4.743e-05	2481	0.573533785379424	0.154947097060895	0.204063618153427	0.0551179198781015	0.0123375795281519	0.0664218383350475
21_34089811_35134878	ENSG00000184221.8	OLIG1	Brain_Nucleus_accumbens_basal_ganglia	COVID19_HGI_B2_ALL_eur_leave_ukbb_23andme_20210107	21_34617729_A_G	0.157232	7.394e-15	2485	8.85045407833271e-09	2.06856545766774e-09	0.741598659612439	0.173244409806475	0.0851569196620651	0.172208879036655
21_34089811_35134878	ENSG00000184221.8	OLIG1	Brain_Substantia_nigra	COVID19_HGI_B1_ALL_eur_leave_ukbb_23andme_20210107	21_34603249_C_G	0.285668	2.415e-05	2451	0.491273411241672	0.11894263222579	0.29074941890253	0.0703649246892221	0.0286696129407851	0.113976999314657
21_34089811_35134878	ENSG00000184221.8	OLIG1	Uterus	COVID19_HGI_A2_ALL_leave_23andme_20210107	21_34615210_T_C	0.72001	1.301e-14	2335	2.89140650358735e-08	6.33018857276772e-09	0.774867595807798	0.169587083459549	0.0555452854883996	0.340030767298778
21_34089811_35134878	ENSG00000184221.8	OLIG1	Lung	COVID19_HGI_C2_ALL_eur_leave_ukbb_23andme_20210107	21_34454418_T_A	3.63009e-10	0.525	2624	0.00013835231217685	0.574720918794893	0.000102165356485591	0.424398248467876	0.000640315068569239	0.196486727649117
21_34089811_35134878	ENSG00000184221.8	OLIG1	Skin_Not_Sun_Exposed_Suprapubic	COVID19_HGI_B2_ALL_eur_leave_ukbb_23andme_20210107	21_34615210_T_C	0.811625	6.72e-15	2489	9.35177125003971e-09	2.14083572327455e-09	0.783605108015035	0.179348201668849	0.0370466788235075	0.185229389783915
21_34089811_35134878	ENSG00000184221.8	OLIG1	Breast_Mammary_Tissue	COVID19_HGI_C2_ALL_eur_leave_ukbb_23andme_20210107	21_34611571_C_G	0.826565	3.045e-07	2624	0.466936554023322	0.0975656607139991	0.344806232345195	0.0720280580290456	0.0186634948884389	0.639331150212604
21_34089811_35134878	ENSG00000184221.8	OLIG1	Brain_Anterior_cingulate_cortex_BA24	COVID19_HGI_B1_ALL_eur_leave_ukbb_23andme_20210107	21_34603249_C_G	0.380023	2.415e-05	2469	0.47697176456996	0.135047901060741	0.283408078410152	0.0802186901024761	0.0243535658566704	0.112790731030737
21_34089811_35134878	ENSG00000184221.8	OLIG1	Esophagus_Muscularis	COVID19_HGI_A2_ALL_leave_23andme_20210107	21_34615210_T_C	0.620542	1.301e-14	2338	2.93538104277572e-08	6.49373882827068e-09	0.786652325981126	0.173986248203213	0.0393613899681135	0.346710077694319
21_34089811_35134878	ENSG00000184221.8	OLIG1	Brain_Cerebellar_Hemisphere	COVID19_HGI_A2_ALL_eur_leave_ukbb_23andme_20210107	21_34620451_G_A	0.812709	4.159e-10	2664	0.000255239302969336	6.91543212135916e-05	0.747527666542116	0.202484851646445	0.0496630881872557	0.163017153674097
21_34089811_35134878	ENSG00000184221.8	OLIG1	Heart_Atrial_Appendage	COVID19_HGI_B2_ALL_leave_23andme_20210107	21_34615210_T_C	0.20686	4.108e-18	2360	1.11825811488364e-11	2.60720100288013e-12	0.757916430602377	0.176641567915599	0.0654420014682338	0.296467584753279
21_34089811_35134878	ENSG00000184221.8	OLIG1	Artery_Tibial	COVID19_HGI_A2_ALL_eur_leave_ukbb_23andme_20210107	21_34615210_T_C	0.291588	4.27e-10	2668	0.000235788566175943	9.00921386661813e-05	0.690561685561892	0.263810491161366	0.0453019425718997	0.162624669496499
21_34089811_35134878	ENSG00000184221.8	OLIG1	Brain_Frontal_Cortex_BA9	COVID19_HGI_A2_ALL_leave_23andme_20210107	21_34615210_T_C	0.461726	1.301e-14	2337	2.74188167523521e-08	7.73290553872715e-09	0.734796459456831	0.207175992192753	0.0580275131986935	0.340559220936332
21_34089811_35134878	ENSG00000184221.8	OLIG1	Nerve_Tibial	COVID19_HGI_C2_ALL_leave_UKBB_23andme_20210107	21_34611571_C_G	0.619558	2.496e-07	2445	0.380043385486931	0.0916447308256296	0.409174076516018	0.0986488986802201	0.0204889084912014	0.51616015336664
21_34089811_35134878	ENSG00000184221.8	OLIG1	Pancreas	COVID19_HGI_B2_ALL_leave_UKBB_23andme_20210107	21_34615210_T_C	0.472509	1.461e-15	2174	2.76430357067143e-09	6.16521162673789e-10	0.773783090188783	0.172522739000737	0.0536941674296549	0.220445184652614
21_34089811_35134878	ENSG00000184221.8	OLIG1	Brain_Hypothalamus	COVID19_HGI_B1_ALL_leave_UKBB_23andme_20210107	21_34603249_C_G	0.912794	9.552e-06	2181	0.421938035016715	0.0873329916591116	0.383643896833199	0.079379141662771	0.0277059348282034	0.152444883702705
21_34089811_35134878	ENSG00000184221.8	OLIG1	Artery_Aorta	COVID19_HGI_B1_ALL_leave_23andme_20210107	21_34603249_C_G	0.266778	7.499e-06	2361	0.391469782315538	0.083811018098537	0.404374576422747	0.0865400421733882	0.0338045809897894	0.138150986351871
21_34089811_35134878	ENSG00000184221.8	OLIG1	Brain_Hypothalamus	COVID19_HGI_B2_ALL_eur_leave_ukbb_23andme_20210107	21_34615210_T_C	0.603004	6.72e-15	2484	9.13142512699197e-09	2.15448635225196e-09	0.765141830531228	0.180474680550256	0.0543834776326044	0.197968144422779
21_34089811_35134878	ENSG00000184221.8	OLIG1	Breast_Mammary_Tissue	COVID19_HGI_B2_ALL_leave_UKBB_23andme_20210107	21_34615210_T_C	0.867292	1.461e-15	2174	2.92941813344231e-09	4.91681396050022e-10	0.820001912886676	0.137588911084853	0.0424091726073703	0.237910061317266
21_34089811_35134878	ENSG00000184221.8	OLIG1	Heart_Atrial_Appendage	COVID19_HGI_B2_ALL_leave_UKBB_23andme_20210107	21_34615210_T_C	0.20686	1.461e-15	2174	2.74610849821535e-09	5.92418827921824e-10	0.768689930544288	0.165764168399552	0.065545897717632	0.256200742240813
21_34089811_35134878	ENSG00000184221.8	OLIG1	Brain_Putamen_basal_ganglia	COVID19_HGI_A2_ALL_leave_23andme_20210107	21_34615210_T_C	0.122302	1.301e-14	2338	2.77946492860168e-08	6.2353855782454e-09	0.744868389897324	0.167013887026418	0.0881176890462242	0.374703859412059
21_34089811_35134878	ENSG00000184221.8	OLIG1	Thyroid	COVID19_HGI_B2_ALL_eur_leave_ukbb_23andme_20210107	21_34615210_T_C	0.378643	6.72e-15	2489	9.38852795108011e-09	2.0579359149347e-09	0.786685031370614	0.172397977406522	0.040916979776399	0.211742251308161
21_34089811_35134878	ENSG00000184221.8	OLIG1	Adipose_Subcutaneous	COVID19_HGI_A2_ALL_eur_leave_23andme_20210107	21_34615210_T_C	0.128361	2.437e-12	2665	2.44570364033014e-06	7.3040079529703e-07	0.717248692853759	0.214135187978386	0.0686129430634204	0.21339826256519
21_34089811_35134878	ENSG00000184221.8	OLIG1	Small_Intestine_Terminal_Ileum	COVID19_HGI_C2_ALL_eur_leave_ukbb_23andme_20210107	21_34611571_C_G	0.962851	3.045e-07	2620	0.450337811765861	0.112293323147791	0.332540502453732	0.0828982180778211	0.021930144554795	0.657287240757333
21_34089811_35134878	ENSG00000184221.8	OLIG1	Adipose_Subcutaneous	COVID19_HGI_B2_ALL_eur_leave_ukbb_23andme_20210107	21_34615210_T_C	0.128361	6.72e-15	2489	8.6711635875286e-09	2.42549855239808e-09	0.726575522213776	0.203167504561832	0.0702569621277302	0.214251228419474
21_34089811_35134878	ENSG00000184221.8	OLIG1	Ovary	COVID19_HGI_B1_ALL_eur_leave_ukbb_23andme_20210107	21_34603249_C_G	0.220167	2.415e-05	2478	0.48145137424892	0.127481102674483	0.286391699612505	0.0758033540360579	0.0288724694280338	0.116102585922746
21_34089811_35134878	ENSG00000184221.8	OLIG1	Testis	COVID19_HGI_C2_ALL_leave_23andme_20210107	21_34611571_C_G	0.75878	3.657e-09	2511	0.0111016731310242	0.00379662620766486	0.705386111316898	0.241194251879797	0.0385213374646161	0.470673477172254
21_34089811_35134878	ENSG00000184221.8	OLIG1	Brain_Hippocampus	COVID19_HGI_C2_ALL_leave_23andme_20210107	21_34611571_C_G	0.03797	3.657e-09	2512	0.0107890382782328	0.00262506165622664	0.685521685410195	0.166658652769622	0.134405561885723	0.516254389892268
21_34089811_35134878	ENSG00000184221.8	OLIG1	Breast_Mammary_Tissue	COVID19_HGI_B2_ALL_eur_leave_23andme_20210107	21_34615210_T_C	0.867292	7.437e-17	2489	1.59957840320234e-10	3.15146432420023e-11	0.800821994790638	0.157735252754815	0.0414427522630745	0.22664078128503
21_34089811_35134878	ENSG00000184221.8	OLIG1	Spleen	COVID19_HGI_A2_ALL_leave_UKBB_23andme_20210107	21_34615210_T_C	0.573133	2.306e-12	2340	1.38018599116823e-06	2.56961259403009e-06	0.340802435030213	0.634476890111653	0.0247167250595482	0.287289382545594
21_34089811_35134878	ENSG00000184221.8	OLIG1	Muscle_Skeletal	COVID19_HGI_C2_ALL_leave_UKBB_23andme_20210107	21_34611571_C_G	0.808368	2.496e-07	2445	0.371369332958053	0.102265693363845	0.399835149517966	0.110088015312037	0.016441808848099	0.515719831042743
21_34089811_35134878	ENSG00000184221.8	OLIG1	Brain_Anterior_cingulate_cortex_BA24	COVID19_HGI_C2_ALL_eur_leave_ukbb_23andme_20210107	21_34611571_C_G	0.380023	3.045e-07	2613	0.430379758531106	0.129816269078159	0.317782451440001	0.0958271337647946	0.0261943871859401	0.674592681901605
21_34089811_35134878	ENSG00000184221.8	OLIG1	Heart_Atrial_Appendage	COVID19_HGI_A2_ALL_leave_UKBB_23andme_20210107	21_34615210_T_C	0.20686	2.306e-12	2340	3.08469994423119e-06	7.13422879966461e-07	0.761689554204016	0.176099742465863	0.0622069052072973	0.343677020720071
21_34089811_35134878	ENSG00000184221.8	OLIG1	Stomach	COVID19_HGI_A2_ALL_eur_leave_23andme_20210107	21_34615210_T_C	0.435244	2.437e-12	2665	2.43486745713941e-06	7.915111626196e-07	0.714070777876281	0.232071713757578	0.0538542819875211	0.15890362410828
21_34089811_35134878	ENSG00000184221.8	OLIG1	Adipose_Visceral_Omentum	COVID19_HGI_C2_ALL_leave_UKBB_23andme_20210107	21_34611571_C_G	0.491747	2.496e-07	2445	0.365416221335913	0.105603238579028	0.393425726164196	0.113675949522516	0.0218788643983463	0.534803762009951
21_34089811_35134878	ENSG00000184221.8	OLIG1	Lung	COVID19_HGI_C2_ALL_leave_UKBB_23andme_20210107	21_34439206_A_G	8.15341e-11	0.5342	2445	0.000130334393616573	0.481197711937226	0.000140324650244888	0.518081529280761	0.00045009973815021	0.158195546988629
21_34089811_35134878	ENSG00000184221.8	OLIG1	Prostate	COVID19_HGI_C2_ALL_leave_23andme_20210107	21_34611571_C_G	0.630712	3.657e-09	2509	0.0118819762976655	0.00280363761502483	0.754965246956178	0.178087208421433	0.0522619307096985	0.457223048075046
21_34089811_35134878	ENSG00000184221.8	OLIG1	Prostate	COVID19_HGI_B1_ALL_eur_leave_ukbb_23andme_20210107	21_34603249_C_G	0.605117	2.415e-05	2467	0.49742191737771	0.115939088070373	0.295572720128819	0.0688698858318102	0.0221963885912876	0.105843101492276
21_34089811_35134878	ENSG00000184221.8	OLIG1	Brain_Amygdala	COVID19_HGI_A2_ALL_eur_leave_ukbb_23andme_20210107	21_34620451_G_A	0.909937	4.159e-10	2646	0.000253937405240935	6.91275578183899e-05	0.743714612065864	0.202402532872523	0.0535597900985536	0.162156902830491
21_34089811_35134878	ENSG00000184221.8	OLIG1	Brain_Cerebellum	COVID19_HGI_C2_ALL_leave_UKBB_23andme_20210107	21_34611571_C_G	0.817382	2.496e-07	2444	0.354090121335478	0.115828060123998	0.381224170716958	0.124679826910949	0.0241778209126173	0.519545370369132
21_34089811_35134878	ENSG00000184221.8	OLIG1	Colon_Transverse	COVID19_HGI_B1_ALL_eur_leave_23andme_20210107	21_34603249_C_G	0.372782	4.743e-05	2481	0.580749650238451	0.145627863931037	0.206631026610917	0.0517992772970858	0.0151921819225105	0.0775240597816478
21_34089811_35134878	ENSG00000184221.8	OLIG1	Testis	COVID19_HGI_A2_ALL_eur_leave_ukbb_23andme_20210107	21_34620451_G_A	0.701566	4.159e-10	2665	0.000241733338257366	8.62516568427454e-05	0.707972319649311	0.252568912479829	0.0391307828757595	0.163553410912383
21_34089811_35134878	ENSG00000184221.8	OLIG1	Brain_Spinal_cord_cervical_c-1	COVID19_HGI_B2_ALL_eur_leave_ukbb_23andme_20210107	21_34617729_A_G	0.364821	7.394e-15	2476	8.88384085239408e-09	2.26798116517198e-09	0.744396209506237	0.18997340912142	0.0656303702205225	0.170966555117115
21_34089811_35134878	ENSG00000184221.8	OLIG1	Small_Intestine_Terminal_Ileum	COVID19_HGI_B1_ALL_leave_23andme_20210107	21_34603249_C_G	0.962851	7.499e-06	2360	0.390525720862225	0.0880682917758739	0.40339070459599	0.0909424289592849	0.0270728538066263	0.141030772937878
21_34089811_35134878	ENSG00000184221.8	OLIG1	Brain_Hypothalamus	COVID19_HGI_B1_ALL_leave_23andme_20210107	21_34603249_C_G	0.912794	7.499e-06	2359	0.390275410192949	0.0873810580575272	0.403118727814916	0.0902276268358175	0.0289971770987901	0.142391210072263
21_34089811_35134878	ENSG00000184221.8	OLIG1	Brain_Spinal_cord_cervical_c-1	COVID19_HGI_B2_ALL_leave_UKBB_23andme_20210107	21_34615210_T_C	0.533861	1.461e-15	2170	2.72170280226296e-09	6.10815131894685e-10	0.761858294888812	0.170911972883031	0.0672297288956406	0.217139423171844
21_34089811_35134878	ENSG00000184221.8	OLIG1	Minor_Salivary_Gland	COVID19_HGI_C2_ALL_leave_UKBB_23andme_20210107	21_34611571_C_G	0.898254	2.496e-07	2441	0.367270492746144	0.0998640948442386	0.395412552211095	0.107486203022987	0.0299666571755363	0.511569739365361
21_34089811_35134878	ENSG00000184221.8	OLIG1	Artery_Tibial	COVID19_HGI_B1_ALL_leave_23andme_20210107	21_34603249_C_G	0.514937	7.499e-06	2361	0.357902062159383	0.122369496416119	0.369700296994759	0.126379756205717	0.0236483882240227	0.116561973220214
21_34089811_35134878	ENSG00000184221.8	OLIG1	Esophagus_Mucosa	COVID19_HGI_B2_ALL_leave_23andme_20210107	21_34615210_T_C	0.905346	4.108e-18	2360	1.12974673724716e-11	2.93983149635057e-12	0.765703018992307	0.199216466568541	0.0350805144249162	0.274538110208165
21_34089811_35134878	ENSG00000184221.8	OLIG1	Nerve_Tibial	COVID19_HGI_B1_ALL_leave_UKBB_23andme_20210107	21_34603249_C_G	0.565021	9.552e-06	2183	0.422700421129512	0.0903400081958037	0.384358712397928	0.0821250994345134	0.0204757588422436	0.149308358367846
21_34089811_35134878	ENSG00000184221.8	OLIG1	Skin_Sun_Exposed_Lower_leg	COVID19_HGI_C2_ALL_eur_leave_ukbb_23andme_20210107	21_34611571_C_G	0.800451	3.045e-07	2624	0.435002010219424	0.132016202665629	0.321224378160066	0.0974722128247161	0.0142851961301648	0.649015064560653
21_34089811_35134878	ENSG00000184221.8	OLIG1	Testis	COVID19_HGI_A2_ALL_leave_23andme_20210107	21_34615210_T_C	0.669458	1.301e-14	2338	2.70324315008678e-08	8.78891688670296e-09	0.724441726889898	0.235493987753538	0.0400642495352146	0.349840677370101
21_34089811_35134878	ENSG00000184221.8	OLIG1	Artery_Aorta	COVID19_HGI_A2_ALL_leave_UKBB_23andme_20210107	21_34615210_T_C	0.329112	2.306e-12	2340	3.1592686432206e-06	6.67049378940883e-07	0.780102430696925	0.164655934514054	0.055237808470999	0.308330681764349
21_34089811_35134878	ENSG00000184221.8	OLIG1	Brain_Cerebellar_Hemisphere	COVID19_HGI_B2_ALL_leave_UKBB_23andme_20210107	21_34615210_T_C	0.828214	1.461e-15	2173	2.77274134154589e-09	6.16175685065583e-10	0.776144988675899	0.172428300464252	0.0514267074709331	0.240660755519191
21_34089811_35134878	ENSG00000184221.8	OLIG1	Adipose_Visceral_Omentum	COVID19_HGI_A2_ALL_leave_UKBB_23andme_20210107	21_34615210_T_C	0.61324	2.306e-12	2340	3.04401228119197e-06	8.46863981991562e-07	0.751642752737991	0.209072613631581	0.0392807427541645	0.303590560354001
21_34089811_35134878	ENSG00000184221.8	OLIG1	Brain_Putamen_basal_ganglia	COVID19_HGI_A2_ALL_eur_leave_23andme_20210107	21_34615210_T_C	0.122302	2.437e-12	2659	2.4895951701948e-06	6.36935460073361e-07	0.730120711098503	0.18671016353523	0.0831659988356363	0.209359570449399
21_34089811_35134878	ENSG00000184221.8	OLIG1	Skin_Sun_Exposed_Lower_leg	COVID19_HGI_B1_ALL_eur_leave_23andme_20210107	21_34603249_C_G	0.870919	4.743e-05	2481	0.567391802408384	0.16087543966116	0.201878297428375	0.0572269373048128	0.012627523197268	0.0565735734196969
21_34089811_35134878	ENSG00000184221.8	OLIG1	Liver	COVID19_HGI_B2_ALL_eur_leave_ukbb_23andme_20210107	21_34615210_T_C	0.0544254	6.72e-15	2487	8.13772029697067e-09	2.09874584597745e-09	0.681877156936986	0.17571603984362	0.142406792982929	0.175750244713613
21_34089811_35134878	ENSG00000184221.8	OLIG1	Brain_Substantia_nigra	COVID19_HGI_A2_ALL_eur_leave_ukbb_23andme_20210107	21_34615210_T_C	0.274146	4.27e-10	2633	0.000252059496561719	6.54560915625024e-05	0.738214705310523	0.191633513565914	0.0698342655354393	0.162723191781473
21_34089811_35134878	ENSG00000184221.8	OLIG1	Esophagus_Muscularis	COVID19_HGI_B2_ALL_leave_23andme_20210107	21_34615210_T_C	0.620542	4.108e-18	2360	1.15897786449603e-11	2.58215570931918e-12	0.785514859686395	0.17497001195838	0.0395151283410541	0.281786057330591
21_34089811_35134878	ENSG00000184221.8	OLIG1	Heart_Left_Ventricle	COVID19_HGI_B2_ALL_eur_leave_ukbb_23andme_20210107	21_34615210_T_C	0.252719	6.72e-15	2489	8.71905060471288e-09	2.61134197632032e-09	0.730588078794761	0.218759330760671	0.050652579114177	0.222696435983725
21_34089811_35134878	ENSG00000184221.8	OLIG1	Colon_Transverse	COVID19_HGI_A2_ALL_leave_23andme_20210107	21_34615210_T_C	0.546582	1.301e-14	2338	2.88759336123844e-08	6.73992208226623e-09	0.773845712363768	0.180577494171733	0.0455767578486431	0.3397736562578
21_34089811_35134878	ENSG00000184221.8	OLIG1	Spleen	COVID19_HGI_A2_ALL_eur_leave_ukbb_23andme_20210107	21_34620451_G_A	0.409678	4.159e-10	2667	0.000114892306620107	0.000217934752034385	0.336488852669236	0.638247698992467	0.0249306212796423	0.165970607665388
21_34089811_35134878	ENSG00000184221.8	OLIG1	Adipose_Subcutaneous	COVID19_HGI_C2_ALL_eur_leave_23andme_20210107	21_34611571_C_G	0.110003	3.958e-09	2624	0.0145404358403359	0.00428267946947043	0.696415481063435	0.205039596191141	0.0797218074356178	0.644061808030111
21_34089811_35134878	ENSG00000184221.8	OLIG1	Colon_Sigmoid	COVID19_HGI_B1_ALL_leave_UKBB_23andme_20210107	21_34603249_C_G	0.450369	9.552e-06	2183	0.428206589281484	0.0822048961558515	0.389365434878789	0.0747228711198566	0.0255002085640197	0.15837774611946
21_34089811_35134878	ENSG00000184221.8	OLIG1	Nerve_Tibial	COVID19_HGI_B1_ALL_eur_leave_ukbb_23andme_20210107	21_34603249_C_G	0.565021	2.415e-05	2482	0.496009682674777	0.120233448112862	0.295099991269186	0.0715155135972178	0.0171413643459581	0.101571581096968
21_34089811_35134878	ENSG00000184221.8	OLIG1	Brain_Hippocampus	COVID19_HGI_A2_ALL_eur_leave_23andme_20210107	21_34615210_T_C	0.0503919	2.437e-12	2660	2.33121722783476e-06	6.01662417125951e-07	0.68367339417506	0.176308829971941	0.140014842973355	0.170591528809764
21_34089811_35134878	ENSG00000184221.8	OLIG1	Skin_Not_Sun_Exposed_Suprapubic	COVID19_HGI_B1_ALL_leave_23andme_20210107	21_34603249_C_G	0.886953	7.499e-06	2361	0.39600897604287	0.0859880078143184	0.40906340458704	0.0888024637479209	0.0201371478078505	0.136966862981655
21_34089811_35134878	ENSG00000184221.8	OLIG1	Brain_Cerebellum	COVID19_HGI_B1_ALL_eur_leave_ukbb_23andme_20210107	21_34603249_C_G	0.817382	2.415e-05	2481	0.465017486969691	0.149783021835445	0.276641512976968	0.0890872896804993	0.0194706885373965	0.103130367889486
21_34089811_35134878	ENSG00000184221.8	OLIG1	Liver	COVID19_HGI_B2_ALL_leave_23andme_20210107	21_34615210_T_C	0.0544254	4.108e-18	2360	1.01948644274213e-11	2.50638165199165e-12	0.690972428857387	0.16973453216484	0.139293038965072	0.272489165716966
21_34089811_35134878	ENSG00000184221.8	OLIG1	Brain_Spinal_cord_cervical_c-1	COVID19_HGI_B2_ALL_leave_23andme_20210107	21_34615210_T_C	0.533861	4.108e-18	2356	1.10865901096194e-11	2.69091810224536e-12	0.75141049204983	0.182314788825358	0.0662747191110349	0.254561638393594
21_34089811_35134878	ENSG00000184221.8	OLIG1	Brain_Putamen_basal_ganglia	COVID19_HGI_C2_ALL_eur_leave_ukbb_23andme_20210107	21_34611571_C_G	0.131754	3.045e-07	2617	0.44136571474723	0.111104442506007	0.325906537043488	0.0820004244024291	0.0396228813008453	0.688951005735822
21_34089811_35134878	ENSG00000184221.8	OLIG1	Brain_Frontal_Cortex_BA9	COVID19_HGI_C2_ALL_leave_23andme_20210107	21_34611571_C_G	0.601264	3.657e-09	2512	0.0112861636618896	0.00338539513307981	0.717108432845742	0.215050515973753	0.0531694923855353	0.461989658315582
21_34089811_35134878	ENSG00000184221.8	OLIG1	Liver	COVID19_HGI_A2_ALL_leave_23andme_20210107	21_34615210_T_C	0.0544254	1.301e-14	2338	2.56907234573023e-08	6.26312320113061e-09	0.68848531312699	0.167701531732515	0.143813123186649	0.321839736982138
21_34089811_35134878	ENSG00000184221.8	OLIG1	Small_Intestine_Terminal_Ileum	COVID19_HGI_C2_ALL_leave_UKBB_23andme_20210107	21_34611571_C_G	0.962851	2.496e-07	2443	0.380439827324433	0.0882519098283877	0.409598302925669	0.0949891789734974	0.0267207809480123	0.525132158795573
21_34089811_35134878	ENSG00000184221.8	OLIG1	Pancreas	COVID19_HGI_B1_ALL_eur_leave_23andme_20210107	21_34602305_C_A	0.206177	6.015e-05	2477	0.57888097160635	0.146421302940337	0.205794588750796	0.0520365144715479	0.0168666222309691	0.0766112368503713
21_34089811_35134878	ENSG00000184221.8	OLIG1	Spleen	COVID19_HGI_C2_ALL_eur_leave_ukbb_23andme_20210107	21_34611571_C_G	0.30961	3.045e-07	2623	0.196509220039224	0.371444542039496	0.145109358293214	0.274275125486117	0.0126617541419494	0.649949606189355
21_34089811_35134878	ENSG00000184221.8	OLIG1	Adipose_Subcutaneous	COVID19_HGI_B2_ALL_leave_23andme_20210107	21_34615210_T_C	0.128361	4.108e-18	2360	1.07167196369316e-11	2.88155862306609e-12	0.726341958701971	0.195223580082462	0.0784344612019703	0.287120083594763
21_34089811_35134878	ENSG00000184221.8	OLIG1	Breast_Mammary_Tissue	COVID19_HGI_B1_ALL_leave_23andme_20210107	21_34603249_C_G	0.826565	7.499e-06	2361	0.405649477743738	0.0749857919944117	0.419021705247521	0.0774347889995375	0.0229082360147915	0.13821660911614
21_34089811_35134878	ENSG00000184221.8	OLIG1	Brain_Amygdala	COVID19_HGI_B1_ALL_leave_23andme_20210107	21_34603249_C_G	0.909937	7.499e-06	2349	0.384755534051185	0.0930242621914078	0.39702208548493	0.0959607700912347	0.0292373481812431	0.14271386954805
21_34089811_35134878	ENSG00000184221.8	OLIG1	Heart_Left_Ventricle	COVID19_HGI_A2_ALL_eur_leave_ukbb_23andme_20210107	21_34615210_T_C	0.252719	4.27e-10	2668	0.00024582242017914	7.86446663683401e-05	0.719948161952608	0.230279758967298	0.0494476119935477	0.189823628288353
21_34089811_35134878	ENSG00000184221.8	OLIG1	Ovary	COVID19_HGI_C2_ALL_leave_23andme_20210107	21_34611571_C_G	0.163597	3.657e-09	2510	0.0112682317069746	0.00302703292058634	0.715968835624694	0.192256268192282	0.0774796315554633	0.495460831104572
21_34089811_35134878	ENSG00000184221.8	OLIG1	Skin_Sun_Exposed_Lower_leg	COVID19_HGI_A2_ALL_eur_leave_ukbb_23andme_20210107	21_34615210_T_C	0.65864	4.27e-10	2668	0.000252240197358737	7.78295727105257e-05	0.738744115881077	0.227908998308806	0.0330168160400472	0.161297154244172
21_34089811_35134878	ENSG00000184221.8	OLIG1	Heart_Left_Ventricle	COVID19_HGI_A2_ALL_leave_UKBB_23andme_20210107	21_34615210_T_C	0.252719	2.306e-12	2340	2.97931716912223e-06	8.52194310540313e-07	0.735667911760756	0.21037413166155	0.0539541250662148	0.345458166504377
21_34089811_35134878	ENSG00000184221.8	OLIG1	Brain_Amygdala	COVID19_HGI_A2_ALL_leave_UKBB_23andme_20210107	21_34615210_T_C	0.998831	2.306e-12	2335	3.08538987416983e-06	7.42877759992303e-07	0.761859911762321	0.183380339078312	0.0547559208917326	0.307196700774737
21_34089811_35134878	ENSG00000184221.8	OLIG1	Brain_Putamen_basal_ganglia	COVID19_HGI_B1_ALL_leave_23andme_20210107	21_34603249_C_G	0.131754	7.499e-06	2361	0.381109803488222	0.0864188278496409	0.3936730810857	0.0892180426606026	0.0495802449158345	0.145216929237243
21_34089811_35134878	ENSG00000184221.8	OLIG1	Stomach	COVID19_HGI_A2_ALL_eur_leave_ukbb_23andme_20210107	21_34620451_G_A	0.309385	4.159e-10	2668	0.000243341154264366	7.91985427557568e-05	0.712681197314656	0.23189626246992	0.0551000005184037	0.159175698134592
21_34089811_35134878	ENSG00000184221.8	OLIG1	Brain_Spinal_cord_cervical_c-1	COVID19_HGI_B1_ALL_eur_leave_23andme_20210107	21_34603249_C_G	0.336116	4.743e-05	2458	0.577660682021614	0.146086964096235	0.205058365740418	0.0518386905169463	0.0193552976247861	0.080047032568179
21_34089811_35134878	ENSG00000184221.8	OLIG1	Ovary	COVID19_HGI_A2_ALL_eur_leave_ukbb_23andme_20210107	21_34615210_T_C	0.163597	4.27e-10	2663	0.000246862522627222	7.00546581001981e-05	0.722994332979586	0.205099776312037	0.0715889735276499	0.181971393833914
21_34089811_35134878	ENSG00000184221.8	OLIG1	Ovary	COVID19_HGI_C2_ALL_eur_leave_ukbb_23andme_20210107	21_34611571_C_G	0.163597	3.045e-07	2620	0.433876939307595	0.121295347868123	0.320385472826593	0.0895325779311012	0.0349096620665878	0.699150173855089
21_34089811_35134878	ENSG00000184221.8	OLIG1	Small_Intestine_Terminal_Ileum	COVID19_HGI_A2_ALL_eur_leave_23andme_20210107	21_34615210_T_C	0.937753	2.437e-12	2658	2.58545653119144e-06	6.55376541799034e-07	0.758233862200458	0.192151913385062	0.049610983581407	0.183366010255617
21_34089811_35134878	ENSG00000184221.8	OLIG1	Stomach	COVID19_HGI_A2_ALL_leave_23andme_20210107	21_34615210_T_C	0.435244	1.301e-14	2338	2.73736181572355e-08	7.96963279741778e-09	0.733585182983477	0.213525180364553	0.0528896013087214	0.308973193597316
21_34089811_35134878	ENSG00000184221.8	OLIG1	Esophagus_Muscularis	COVID19_HGI_B2_ALL_leave_UKBB_23andme_20210107	21_34615210_T_C	0.620542	1.461e-15	2174	2.84451120278785e-09	5.85087640722825e-10	0.79623478836486	0.163737542740743	0.0400276654647972	0.240642106359359
21_34089811_35134878	ENSG00000184221.8	OLIG1	Pancreas	COVID19_HGI_C2_ALL_leave_UKBB_23andme_20210107	21_34611571_C_G	0.407899	2.496e-07	2444	0.373709648479864	0.0934503913289318	0.402353625716543	0.100583243850514	0.0299030906241478	0.483363492704388
21_34089811_35134878	ENSG00000184221.8	OLIG1	Brain_Nucleus_accumbens_basal_ganglia	COVID19_HGI_B1_ALL_eur_leave_ukbb_23andme_20210107	21_34602305_C_A	0.0608754	3.382e-05	2476	0.490563677082885	0.114685320839076	0.291737416589641	0.068168327511158	0.0348452579772401	0.127306239896098
21_34089811_35134878	ENSG00000184221.8	OLIG1	Brain_Anterior_cingulate_cortex_BA24	COVID19_HGI_B1_ALL_leave_UKBB_23andme_20210107	21_34603249_C_G	0.380023	9.552e-06	2179	0.404790196525196	0.102955509142425	0.367937882849863	0.0935516203228433	0.0307647911596726	0.156128905940508
21_34089811_35134878	ENSG00000184221.8	OLIG1	Prostate	COVID19_HGI_B1_ALL_leave_23andme_20210107	21_34603249_C_G	0.605117	7.499e-06	2358	0.390917557092197	0.0867365776439911	0.403782037606908	0.0895619397844671	0.0290018878724374	0.138635226156531
21_34089811_35134878	ENSG00000184221.8	OLIG1	Muscle_Skeletal	COVID19_HGI_B2_ALL_eur_leave_23andme_20210107	21_34615210_T_C	0.893252	7.437e-17	2489	1.51957325177e-10	4.15580159877645e-11	0.76076776247836	0.208027200829919	0.0312050364982046	0.219256902528886
21_34089811_35134878	ENSG00000184221.8	OLIG1	Brain_Cerebellar_Hemisphere	COVID19_HGI_C2_ALL_eur_leave_23andme_20210107	21_34611571_C_G	0.873694	3.958e-09	2619	0.0153624316464915	0.00409194004433678	0.735784762335161	0.195934935122996	0.0488259308510137	0.603295500419382
21_34089811_35134878	ENSG00000184221.8	OLIG1	Breast_Mammary_Tissue	COVID19_HGI_B1_ALL_leave_UKBB_23andme_20210107	21_34603249_C_G	0.826565	9.552e-06	2183	0.438156002199027	0.0741779176888608	0.398412370597195	0.0674276665671258	0.0218260429477917	0.148259999544242
21_34089811_35134878	ENSG00000184221.8	OLIG1	Brain_Frontal_Cortex_BA9	COVID19_HGI_A2_ALL_leave_UKBB_23andme_20210107	21_34615210_T_C	0.461726	2.306e-12	2339	2.97478345245131e-06	8.39861220308795e-07	0.734548423680232	0.207324614234543	0.0581231474405518	0.304511649106521
21_34089811_35134878	ENSG00000184221.8	OLIG1	Colon_Transverse	COVID19_HGI_A2_ALL_eur_leave_23andme_20210107	21_34615210_T_C	0.546582	2.437e-12	2665	2.5732276277584e-06	6.85977651293249e-07	0.754647505932382	0.20113165901178	0.0442175758505593	0.183738514078518
21_34089811_35134878	ENSG00000184221.8	OLIG1	Artery_Coronary	COVID19_HGI_B1_ALL_leave_UKBB_23andme_20210107	21_34603249_C_G	0.385238	9.552e-06	2182	0.425478993390796	0.0827282311182184	0.386859870674498	0.0751895584021176	0.0297433464143701	0.157533603119605
21_34089811_35134878	ENSG00000184221.8	OLIG1	Minor_Salivary_Gland	COVID19_HGI_A2_ALL_eur_leave_23andme_20210107	21_34615210_T_C	0.921855	2.437e-12	2646	2.49178068797392e-06	7.29406616476496e-07	0.730761655080813	0.213856860826106	0.0553782629057768	0.178321594393958
21_34089811_35134878	ENSG00000184221.8	OLIG1	Brain_Cerebellum	COVID19_HGI_B2_ALL_eur_leave_ukbb_23andme_20210107	21_34615210_T_C	0.913356	6.72e-15	2488	8.61667287043822e-09	2.78256010896508e-09	0.722009627357059	0.233111841897071	0.0448785193466392	0.185644012890732
21_34089811_35134878	ENSG00000184221.8	OLIG1	Skin_Not_Sun_Exposed_Suprapubic	COVID19_HGI_A2_ALL_leave_UKBB_23andme_20210107	21_34615210_T_C	0.811625	2.306e-12	2340	3.21639911861923e-06	6.81366587461281e-07	0.794209373713935	0.168208871274209	0.0375778572461497	0.303711313430712
21_34089811_35134878	ENSG00000184221.8	OLIG1	Stomach	COVID19_HGI_A2_ALL_leave_UKBB_23andme_20210107	21_34615210_T_C	0.435244	2.306e-12	2340	2.96896484020621e-06	8.65211877878931e-07	0.733111662874454	0.213589153338498	0.053295349610331	0.274532910093843
21_34089811_35134878	ENSG00000184221.8	OLIG1	Esophagus_Gastroesophageal_Junction	COVID19_HGI_C2_ALL_leave_UKBB_23andme_20210107	21_34611571_C_G	0.989167	2.496e-07	2444	0.367451723042055	0.10379508238389	0.395609676618192	0.11172751971637	0.0214159982394936	0.519424434219982
21_34089811_35134878	ENSG00000184221.8	OLIG1	Brain_Nucleus_accumbens_basal_ganglia	COVID19_HGI_B2_ALL_eur_leave_23andme_20210107	21_34615210_T_C	0.219571	7.437e-17	2485	1.48141964717142e-10	3.46243648441868e-11	0.741666325698562	0.173260308563641	0.0850733655550303	0.200244338799939
21_34089811_35134878	ENSG00000184221.8	OLIG1	Minor_Salivary_Gland	COVID19_HGI_A2_ALL_eur_leave_ukbb_23andme_20210107	21_34620451_G_A	0.851511	4.159e-10	2649	0.000249280150507418	7.31794723987259e-05	0.730074822345583	0.214267747722364	0.0553349703091472	0.157415350645383
21_34089811_35134878	ENSG00000184221.8	OLIG1	Prostate	COVID19_HGI_B1_ALL_leave_UKBB_23andme_20210107	21_34603249_C_G	0.605117	9.552e-06	2180	0.422390248360749	0.0868372956764118	0.384046938273528	0.078926669589335	0.0277988480999759	0.147866925734734
21_34089811_35134878	ENSG00000184221.8	OLIG1	Esophagus_Gastroesophageal_Junction	COVID19_HGI_A2_ALL_eur_leave_23andme_20210107	21_34615210_T_C	0.941387	2.437e-12	2664	2.51150073399395e-06	7.64193153081946e-07	0.736544930804587	0.224074669684754	0.0393771238167719	0.183767208819705
21_34089811_35134878	ENSG00000184221.8	OLIG1	Muscle_Skeletal	COVID19_HGI_B1_ALL_eur_leave_ukbb_23andme_20210107	21_34603249_C_G	0.825923	2.415e-05	2482	0.48522774633549	0.132564009543441	0.288685299317145	0.0788540294695869	0.0146689153343377	0.0917238174764349
21_34089811_35134878	ENSG00000184221.8	OLIG1	Skin_Not_Sun_Exposed_Suprapubic	COVID19_HGI_B2_ALL_eur_leave_23andme_20210107	21_34615210_T_C	0.811625	7.437e-17	2489	1.56528666125258e-10	3.58330150725236e-11	0.783653982808187	0.179359450346301	0.0369865666531503	0.225888868061712
21_34089811_35134878	ENSG00000184221.8	OLIG1	Brain_Cortex	COVID19_HGI_C2_ALL_leave_UKBB_23andme_20210107	21_34611571_C_G	0.674931	2.496e-07	2444	0.374135501280942	0.0944916073854434	0.402805635112503	0.101705670599593	0.0268615856215186	0.523948502890148
21_34089811_35134878	ENSG00000184221.8	OLIG1	Brain_Caudate_basal_ganglia	COVID19_HGI_A2_ALL_eur_leave_23andme_20210107	21_34615210_T_C	0.519525	2.437e-12	2660	2.27776628367483e-06	9.67392549829404e-07	0.667997897297305	0.283657758942773	0.0483410986010878	0.182221148406794
21_34089811_35134878	ENSG00000184221.8	OLIG1	Esophagus_Mucosa	COVID19_HGI_B1_ALL_eur_leave_ukbb_23andme_20210107	21_34603249_C_G	0.662114	2.415e-05	2482	0.485711290205195	0.131248675289612	0.288972982797351	0.0780701459356206	0.0159969057722217	0.101593706831185
21_34089811_35134878	ENSG00000184221.8	OLIG1	Adipose_Visceral_Omentum	COVID19_HGI_C2_ALL_eur_leave_23andme_20210107	21_34611571_C_G	0.491747	3.958e-09	2624	0.015043156629967	0.00461034052385517	0.720493338453401	0.220773594069085	0.0390795703236924	0.627176685163946
21_34089811_35134878	ENSG00000184221.8	OLIG1	Heart_Atrial_Appendage	COVID19_HGI_C2_ALL_eur_leave_23andme_20210107	21_34611571_C_G	0.227377	3.958e-09	2624	0.0152560485260521	0.00395295881686054	0.730689814945206	0.189266483021	0.0608346946908813	0.630783612628456
21_34089811_35134878	ENSG00000184221.8	OLIG1	Heart_Left_Ventricle	COVID19_HGI_A2_ALL_eur_leave_23andme_20210107	21_34615210_T_C	0.252719	2.437e-12	2665	2.45489172358045e-06	7.84598435503268e-07	0.719943271457825	0.230048275297395	0.050005213754621	0.21903850908882
21_34089811_35134878	ENSG00000184221.8	OLIG1	Adipose_Subcutaneous	COVID19_HGI_C2_ALL_leave_UKBB_23andme_20210107	21_34611571_C_G	0.110003	2.496e-07	2445	0.360056783183592	0.0998001936833827	0.38765548192271	0.107404891869218	0.0450826493410978	0.554267642456808
21_34089811_35134878	ENSG00000184221.8	OLIG1	Artery_Coronary	COVID19_HGI_B2_ALL_leave_UKBB_23andme_20210107	21_34615210_T_C	0.453767	1.461e-15	2173	2.81705608468492e-09	5.4461381127753e-10	0.788549559306581	0.152389085921884	0.0590613514098656	0.231986784721283
21_34089811_35134878	ENSG00000184221.8	OLIG1	Breast_Mammary_Tissue	COVID19_HGI_A2_ALL_leave_23andme_20210107	21_34615210_T_C	0.867292	1.301e-14	2338	3.02418744680902e-08	5.48043413450024e-09	0.810451540896256	0.146827351210312	0.0427210721711236	0.334738741308503
21_34089811_35134878	ENSG00000184221.8	OLIG1	Brain_Hypothalamus	COVID19_HGI_B1_ALL_eur_leave_23andme_20210107	21_34603249_C_G	0.912794	4.743e-05	2473	0.587291520011439	0.138397837224944	0.208821927059985	0.0491935130194471	0.0162952026841853	0.0747694529529503
21_34089811_35134878	ENSG00000184221.8	OLIG1	Brain_Cortex	COVID19_HGI_B2_ALL_eur_leave_ukbb_23andme_20210107	21_34615210_T_C	0.768507	6.72e-15	2487	9.03908884210325e-09	2.31770727029492e-09	0.757404773822192	0.194157259267721	0.0484379555532927	0.188605996470095
21_34089811_35134878	ENSG00000184221.8	OLIG1	Heart_Atrial_Appendage	COVID19_HGI_B2_ALL_eur_leave_23andme_20210107	21_34615210_T_C	0.20686	7.437e-17	2489	1.50477777410082e-10	3.70771162907039e-11	0.753360470708731	0.185563900111882	0.0610756289918326	0.256863561961996
21_34089811_35134878	ENSG00000184221.8	OLIG1	Brain_Cortex	COVID19_HGI_B2_ALL_eur_leave_23andme_20210107	21_34615210_T_C	0.768507	7.437e-17	2487	1.5123841793101e-10	3.87789507227636e-11	0.75716858450965	0.194096401051101	0.0487350142492313	0.22814835240957
21_34089811_35134878	ENSG00000184221.8	OLIG1	Vagina	COVID19_HGI_B1_ALL_leave_23andme_20210107	21_34603249_C_G	0.310877	7.499e-06	2359	0.372036287481177	0.102039000477087	0.384283994346304	0.105361920254374	0.0362787974410582	0.138293485803968
21_34089811_35134878	ENSG00000184221.8	OLIG1	Esophagus_Gastroesophageal_Junction	COVID19_HGI_A2_ALL_leave_23andme_20210107	21_34615210_T_C	0.941387	1.301e-14	2337	2.8153172212454e-08	7.66052098146243e-09	0.754476440432702	0.205253917433713	0.040269606319892	0.342143920085413
21_34089811_35134878	ENSG00000184221.8	OLIG1	Heart_Left_Ventricle	COVID19_HGI_B1_ALL_leave_UKBB_23andme_20210107	21_34603249_C_G	0.316461	9.552e-06	2183	0.405354020546354	0.102413661546132	0.368585744452769	0.0930935157062326	0.0305530577485131	0.139503431952558
21_34089811_35134878	ENSG00000184221.8	OLIG1	Stomach	COVID19_HGI_C2_ALL_eur_leave_ukbb_23andme_20210107	21_34611571_C_G	0.411692	3.045e-07	2624	0.425793132163936	0.136591677939754	0.314424142626823	0.100842879526043	0.0223481677434433	0.625705623002344
21_34089811_35134878	ENSG00000184221.8	OLIG1	Esophagus_Mucosa	COVID19_HGI_C2_ALL_eur_leave_23andme_20210107	21_34611571_C_G	0.806789	3.958e-09	2624	0.0153540251905622	0.00440786546304414	0.735382416095343	0.211081338053832	0.0337743551972181	0.6017548351571
21_34089811_35134878	ENSG00000184221.8	OLIG1	Esophagus_Muscularis	COVID19_HGI_B2_ALL_eur_leave_ukbb_23andme_20210107	21_34615210_T_C	0.620542	6.72e-15	2489	9.25594073697924e-09	2.21550543924054e-09	0.775575262381506	0.185603163533697	0.0388215626133494	0.189226517688422
21_34089811_35134878	ENSG00000184221.8	OLIG1	Brain_Cortex	COVID19_HGI_A2_ALL_leave_UKBB_23andme_20210107	21_34615210_T_C	0.768507	2.306e-12	2339	3.0968063485195e-06	7.51502608362949e-07	0.764678928145405	0.185514984314564	0.049802239231075	0.303906207554858
21_34089811_35134878	ENSG00000184221.8	OLIG1	Testis	COVID19_HGI_C2_ALL_leave_UKBB_23andme_20210107	21_34611571_C_G	0.75878	2.496e-07	2444	0.353119049416936	0.118359044733497	0.380184138016415	0.12740983932336	0.020927928509792	0.524335781911428
21_34089811_35134878	ENSG00000184221.8	OLIG1	Brain_Cortex	COVID19_HGI_A2_ALL_eur_leave_ukbb_23andme_20210107	21_34615210_T_C	0.768507	4.27e-10	2666	0.000254831072271328	7.01836748372992e-05	0.746332092984416	0.205501381618969	0.0478415106495057	0.158888554461451
21_34089811_35134878	ENSG00000184221.8	OLIG1	Thyroid	COVID19_HGI_B1_ALL_eur_leave_ukbb_23andme_20210107	21_34603249_C_G	0.530877	2.415e-05	2482	0.504491951051196	0.111435220745072	0.30014650026136	0.0662805209780424	0.0176458069643293	0.0998657862918501
21_34089811_35134878	ENSG00000184221.8	OLIG1	Brain_Amygdala	COVID19_HGI_C2_ALL_leave_23andme_20210107	21_34611571_C_G	0.909937	3.657e-09	2496	0.0116695122181455	0.00299897513164509	0.741464829058923	0.19049740454675	0.053369279044537	0.470145423442773
21_34089811_35134878	ENSG00000184221.8	OLIG1	Lung	COVID19_HGI_B2_ALL_leave_UKBB_23andme_20210107	21_34615210_T_C	0.862716	1.461e-15	2174	9.67751191634866e-13	3.57144063350893e-09	0.00027089264563487	0.99971666091479	1.24428671672828e-05	0.233591557911031
21_34089811_35134878	ENSG00000184221.8	OLIG1	Whole_Blood	COVID19_HGI_C2_ALL_eur_leave_23andme_20210107	21_34439206_A_G	7.14182e-19	0.4545	2624	1.87047733184047e-11	0.0204514799239897	8.95866798750544e-10	0.979525445496848	2.30736645922685e-05	0.494696661194559
21_34089811_35134878	ENSG00000184221.8	OLIG1	Stomach	COVID19_HGI_B1_ALL_leave_23andme_20210107	21_34603249_C_G	0.476718	7.499e-06	2361	0.371654081897074	0.107651268444518	0.383905651807826	0.111174375888508	0.0256146219620744	0.13727423409561
21_34089811_35134878	ENSG00000184221.8	OLIG1	Brain_Nucleus_accumbens_basal_ganglia	COVID19_HGI_B1_ALL_leave_UKBB_23andme_20210107	21_34634045_C_G	0.0434349	1.542e-05	2182	0.4128225312112	0.0845227001761709	0.375363048386466	0.0768026281612455	0.0504890920649183	0.158119668016067
21_34089811_35134878	ENSG00000184221.8	OLIG1	Brain_Substantia_nigra	COVID19_HGI_B2_ALL_eur_leave_23andme_20210107	21_34615210_T_C	0.274146	7.437e-17	2463	1.49254374339537e-10	3.62483212844675e-11	0.747235556259833	0.181404289308909	0.071360154245757	0.232400704140604
21_34089811_35134878	ENSG00000184221.8	OLIG1	Artery_Aorta	COVID19_HGI_C2_ALL_eur_leave_23andme_20210107	21_34611571_C_G	0.342858	3.958e-09	2624	0.0156891047755175	0.00375581628250678	0.751431082924425	0.179835870193297	0.0492881258242541	0.641988277951451
21_34089811_35134878	ENSG00000184221.8	OLIG1	Artery_Tibial	COVID19_HGI_A2_ALL_leave_UKBB_23andme_20210107	21_34615210_T_C	0.291588	2.306e-12	2340	2.86600802837308e-06	9.98492065079835e-07	0.70768905142918	0.246506859572842	0.0458002244978854	0.32034620406095
21_34089811_35134878	ENSG00000184221.8	OLIG1	Pituitary	COVID19_HGI_C2_ALL_eur_leave_ukbb_23andme_20210107	21_34611571_C_G	0.921164	3.045e-07	2622	0.447475527392942	0.116262152995308	0.330430133677419	0.0858316637681348	0.0200005221661956	0.659590164455555
21_34089811_35134878	ENSG00000184221.8	OLIG1	Breast_Mammary_Tissue	COVID19_HGI_A2_ALL_eur_leave_23andme_20210107	21_34615210_T_C	0.867292	2.437e-12	2665	2.69512422120563e-06	5.73312871968898e-07	0.790395979652426	0.168093298921351	0.0415074529891291	0.180764000977701
21_34089811_35134878	ENSG00000184221.8	OLIG1	Brain_Substantia_nigra	COVID19_HGI_B1_ALL_leave_UKBB_23andme_20210107	21_34603249_C_G	0.285668	9.552e-06	2170	0.415559756169276	0.0892294259954669	0.377605708057793	0.0810433312631107	0.0365617785143534	0.155770767479897
21_34089811_35134878	ENSG00000184221.8	OLIG1	Esophagus_Mucosa	COVID19_HGI_A2_ALL_leave_UKBB_23andme_20210107	21_34615210_T_C	0.905346	2.306e-12	2340	3.10852217733962e-06	7.98853652674314e-07	0.767571859272434	0.19722174099665	0.0352024923550863	0.300713198193469
21_34089811_35134878	ENSG00000184221.8	OLIG1	Brain_Cerebellar_Hemisphere	COVID19_HGI_B1_ALL_leave_UKBB_23andme_20210107	21_34603249_C_G	0.873694	9.552e-06	2181	0.417144988985908	0.0929960750587165	0.379285856779078	0.0845299192441334	0.0260431599321636	0.151384173942105
21_34089811_35134878	ENSG00000184221.8	OLIG1	Brain_Spinal_cord_cervical_c-1	COVID19_HGI_C2_ALL_eur_leave_ukbb_23andme_20210107	21_34611571_C_G	0.336116	3.045e-07	2599	0.440823533684239	0.11783219874063	0.325461407167599	0.0869669685866321	0.0289158918209003	0.682649752066367
21_34089811_35134878	ENSG00000184221.8	OLIG1	Adipose_Visceral_Omentum	COVID19_HGI_B2_ALL_eur_leave_23andme_20210107	21_34615210_T_C	0.61324	7.437e-17	2489	1.487320788272e-10	4.32264266342932e-11	0.744620706414293	0.216372224388255	0.0390070690054924	0.224700893937141
21_34089811_35134878	ENSG00000184221.8	OLIG1	Skin_Sun_Exposed_Lower_leg	COVID19_HGI_A2_ALL_eur_leave_23andme_20210107	21_34615210_T_C	0.65864	2.437e-12	2665	2.52189572702672e-06	7.77635033879092e-07	0.739593458461396	0.228023752238348	0.0323794897694962	0.192147191352491
21_34089811_35134878	ENSG00000184221.8	OLIG1	Brain_Substantia_nigra	COVID19_HGI_A2_ALL_leave_UKBB_23andme_20210107	21_34615210_T_C	0.274146	2.306e-12	2329	3.05479356522016e-06	7.01395723181327e-07	0.754304921036177	0.173119571774835	0.0725717509996997	0.310927045932892
21_34089811_35134878	ENSG00000184221.8	OLIG1	Brain_Caudate_basal_ganglia	COVID19_HGI_C2_ALL_eur_leave_ukbb_23andme_20210107	21_34611571_C_G	0.533745	3.045e-07	2617	0.396425066037167	0.166618245154874	0.292719574692337	0.123009392782229	0.021227721333392	0.652120680164985
21_34089811_35134878	ENSG00000184221.8	OLIG1	Ovary	COVID19_HGI_B1_ALL_leave_UKBB_23andme_20210107	21_34603249_C_G	0.220167	9.552e-06	2181	0.410548319044856	0.0944948547560407	0.373291582639713	0.0858837857328464	0.035781457826544	0.16460523422352
21_34089811_35134878	ENSG00000184221.8	OLIG1	Skin_Not_Sun_Exposed_Suprapubic	COVID19_HGI_C2_ALL_eur_leave_23andme_20210107	21_34611571_C_G	0.819416	3.958e-09	2624	0.0158919286844203	0.00381515736096117	0.7611453522655	0.182690847889823	0.0364567137992957	0.589600865690326
21_34089811_35134878	ENSG00000184221.8	OLIG1	Brain_Anterior_cingulate_cortex_BA24	COVID19_HGI_A2_ALL_eur_leave_ukbb_23andme_20210107	21_34620451_G_A	0.474271	4.159e-10	2652	0.000246640276359539	7.53440129931833e-05	0.722343376334483	0.220605725472697	0.0567289139034682	0.159996820433204
21_34089811_35134878	ENSG00000184221.8	OLIG1	Testis	COVID19_HGI_B1_ALL_leave_23andme_20210107	21_34603249_C_G	0.727499	7.499e-06	2359	0.36228975292952	0.118932178830992	0.374218477550745	0.122826397437109	0.0217331932516344	0.138991141466014
21_34089811_35134878	ENSG00000184221.8	OLIG1	Brain_Cortex	COVID19_HGI_B1_ALL_eur_leave_ukbb_23andme_20210107	21_34603249_C_G	0.674931	2.415e-05	2480	0.488749223768292	0.124887910628426	0.290739893157975	0.0742701161159982	0.0213528563293083	0.104807701965967
21_34089811_35134878	ENSG00000184221.8	OLIG1	Skin_Not_Sun_Exposed_Suprapubic	COVID19_HGI_C2_ALL_leave_UKBB_23andme_20210107	21_34611571_C_G	0.819416	2.496e-07	2445	0.386108284980449	0.0859709122270385	0.415703856389028	0.09254098938035	0.0196759570231344	0.521630502630419
21_34089811_35134878	ENSG00000184221.8	OLIG1	Whole_Blood	COVID19_HGI_B2_ALL_leave_UKBB_23andme_20210107	21_34615210_T_C	0.685838	1.461e-15	2174	3.26734208169667e-18	3.57245278836009e-09	9.14593490925821e-10	0.999999995463313	4.9641141890159e-11	0.210615603151258
21_34089811_35134878	ENSG00000184221.8	OLIG1	Brain_Substantia_nigra	COVID19_HGI_C2_ALL_leave_23andme_20210107	21_34611571_C_G	0.285668	3.657e-09	2491	0.0115571457883713	0.00284000956027623	0.734323744683337	0.18037905649657	0.0709000434714461	0.468129669925445
21_34089811_35134878	ENSG00000184221.8	OLIG1	Minor_Salivary_Gland	COVID19_HGI_C2_ALL_eur_leave_23andme_20210107	21_34611571_C_G	0.898254	3.958e-09	2608	0.0149612091464165	0.00432059783493661	0.716566713685347	0.206877644421887	0.0572738349114124	0.554800494785829
21_34089811_35134878	ENSG00000184221.8	OLIG1	Brain_Caudate_basal_ganglia	COVID19_HGI_B2_ALL_leave_23andme_20210107	21_34615210_T_C	0.519525	4.108e-18	2359	1.00634088658598e-11	3.97156438538182e-12	0.682062828410453	0.269130004308591	0.0488071672669203	0.279887287809515
21_34089811_35134878	ENSG00000184221.8	OLIG1	Pancreas	COVID19_HGI_B1_ALL_leave_UKBB_23andme_20210107	21_34603249_C_G	0.336283	9.552e-06	2182	0.415518893681656	0.0933556788072051	0.377822904458951	0.0848579812044101	0.0284445418477781	0.154547854078196
21_34089811_35134878	ENSG00000184221.8	OLIG1	Brain_Caudate_basal_ganglia	COVID19_HGI_A2_ALL_eur_leave_ukbb_23andme_20210107	21_34620451_G_A	0.496304	4.159e-10	2663	0.000227788727584407	9.68129844242648e-05	0.667132264213258	0.283490287265049	0.0490528468096858	0.15956955606854
21_34089811_35134878	ENSG00000184221.8	OLIG1	Pituitary	COVID19_HGI_B2_ALL_leave_23andme_20210107	21_34615210_T_C	0.911937	4.108e-18	2359	1.1406179394634e-11	2.66822042508262e-12	0.773071141494993	0.180796561686185	0.0461322968047472	0.280539945565582
21_34089811_35134878	ENSG00000184221.8	OLIG1	Colon_Sigmoid	COVID19_HGI_C2_ALL_leave_23andme_20210107	21_34611571_C_G	0.450369	3.657e-09	2513	0.0120614791978025	0.00266471316406515	0.766371019907256	0.169262839210501	0.0496399485203758	0.480215397786642
21_34089811_35134878	ENSG00000184221.8	OLIG1	Spleen	COVID19_HGI_B2_ALL_leave_UKBB_23andme_20210107	21_34615210_T_C	0.573133	1.461e-15	2174	1.22686111872223e-09	2.25496211488026e-09	0.34342262468907	0.631182976502545	0.0253943953265634	0.219312031076078
21_34089811_35134878	ENSG00000184221.8	OLIG1	Artery_Tibial	COVID19_HGI_B2_ALL_leave_23andme_20210107	21_34615210_T_C	0.291588	4.108e-18	2360	1.04932956536764e-11	3.62585540526117e-12	0.711199058717978	0.245704763825506	0.0430961774423954	0.312031551344594
21_34089811_35134878	ENSG00000184221.8	OLIG1	Brain_Anterior_cingulate_cortex_BA24	COVID19_HGI_C2_ALL_leave_23andme_20210107	21_34611571_C_G	0.380023	3.657e-09	2508	0.011291849542267	0.00328899034365177	0.71746946379543	0.208919146980863	0.0590305493377871	0.475639426368267
21_34089811_35134878	ENSG00000184221.8	OLIG1	Adipose_Visceral_Omentum	COVID19_HGI_A2_ALL_leave_23andme_20210107	21_34615210_T_C	0.61324	1.301e-14	2338	2.80486825719964e-08	7.7994675608681e-09	0.751676224123287	0.208978469069407	0.039345270959158	0.338315345569338
21_34089811_35134878	ENSG00000184221.8	OLIG1	Whole_Blood	COVID19_HGI_C2_ALL_eur_leave_ukbb_23andme_20210107	21_34439206_A_G	7.14182e-19	0.5866	2624	5.25751966206406e-10	0.574848227178916	3.88238087281242e-10	0.424492239290587	0.000659532616507959	0.486580286923226
21_34089811_35134878	ENSG00000184221.8	OLIG1	Colon_Sigmoid	COVID19_HGI_B2_ALL_eur_leave_23andme_20210107	21_34615210_T_C	0.356433	7.437e-17	2489	1.55301090225926e-10	3.41775724463032e-11	0.777508177272856	0.171057100431628	0.0514347221060389	0.251557622482814
21_34089811_35134878	ENSG00000184221.8	OLIG1	Brain_Cerebellum	COVID19_HGI_B2_ALL_leave_23andme_20210107	21_34615210_T_C	0.913356	4.108e-18	2359	1.06872821660747e-11	3.40407580833169e-12	0.724346789380967	0.230671429019432	0.0449817815855091	0.278088991701932
21_34089811_35134878	ENSG00000184221.8	OLIG1	Spleen	COVID19_HGI_C2_ALL_leave_23andme_20210107	21_34611571_C_G	0.30961	3.657e-09	2513	0.00523330212777065	0.00983461754539089	0.332517349105334	0.624851504676851	0.0275632265446533	0.481535090836064
21_34089811_35134878	ENSG00000184221.8	OLIG1	Brain_Amygdala	COVID19_HGI_B1_ALL_eur_leave_ukbb_23andme_20210107	21_34603249_C_G	0.909937	2.415e-05	2458	0.489565449132622	0.123849772354775	0.290671513197745	0.0735113836486244	0.0224018816662332	0.108830548727612
21_34089811_35134878	ENSG00000184221.8	OLIG1	Brain_Hippocampus	COVID19_HGI_B2_ALL_leave_UKBB_23andme_20210107	21_34615210_T_C	0.0503919	1.461e-15	2174	2.52104120212123e-09	5.307205434695e-10	0.705689155332814	0.148413250003293	0.145897591612132	0.219034545392752
21_34089811_35134878	ENSG00000184221.8	OLIG1	Thyroid	COVID19_HGI_A2_ALL_leave_UKBB_23andme_20210107	21_34615210_T_C	0.378643	2.306e-12	2340	3.21810851254333e-06	6.58031466884473e-07	0.79463146581999	0.162441501171271	0.0429231568687595	0.33456489335775
21_34089811_35134878	ENSG00000184221.8	OLIG1	Cells_EBV-transformed_lymphocytes	COVID19_HGI_C2_ALL_eur_leave_ukbb_23andme_20210107	21_34611571_C_G	0.133642	3.045e-07	2612	0.437158029547768	0.114535953519549	0.32279502417966	0.084531723018337	0.0409792697346859	0.65603699729337
21_34089811_35134878	ENSG00000184221.8	OLIG1	Whole_Blood	COVID19_HGI_C2_ALL_leave_23andme_20210107	21_34439206_A_G	7.14182e-19	0.3593	2513	1.41709631763444e-11	0.0154942892899258	9.00404944072025e-10	0.984487380863527	1.8328931971932e-05	0.529305252860817
21_34089811_35134878	ENSG00000184221.8	OLIG1	Prostate	COVID19_HGI_C2_ALL_leave_UKBB_23andme_20210107	21_34611571_C_G	0.630712	2.496e-07	2442	0.380616882405152	0.0873517763399976	0.409785267349626	0.094017707785624	0.0282283661196	0.515951802098441
21_34089811_35134878	ENSG00000184221.8	OLIG1	Stomach	COVID19_HGI_B2_ALL_eur_leave_23andme_20210107	21_34615210_T_C	0.435244	7.437e-17	2489	1.44844265199538e-10	4.42561800099875e-11	0.725156535990101	0.221513316955011	0.0533301468657881	0.201339560315959
21_34089811_35134878	ENSG00000184221.8	OLIG1	Whole_Blood	COVID19_HGI_A2_ALL_eur_leave_ukbb_23andme_20210107	21_34439206_A_G	7.14182e-19	0.1294	2668	3.12175329622297e-13	0.000341327310004761	9.14278098005616e-10	0.99965645419139	2.21758401476456e-06	0.41632307980169
21_34089811_35134878	ENSG00000184221.8	OLIG1	Esophagus_Muscularis	COVID19_HGI_B1_ALL_leave_23andme_20210107	21_34603249_C_G	0.644692	7.499e-06	2361	0.392085549727216	0.0893500986750495	0.40501064259572	0.0922742435538254	0.0212794654481896	0.138984211211012
21_34089811_35134878	ENSG00000184221.8	OLIG1	Whole_Blood	COVID19_HGI_B2_ALL_eur_leave_23andme_20210107	21_34615210_T_C	0.685838	7.437e-17	2489	1.82682794637964e-19	1.99742066496311e-10	9.14593493654451e-10	0.999999998843066	4.2601444635159e-11	0.233938064601016
21_34089811_35134878	ENSG00000184221.8	OLIG1	Brain_Amygdala	COVID19_HGI_A2_ALL_leave_23andme_20210107	21_34615210_T_C	0.998831	1.301e-14	2333	2.84327159914086e-08	6.84106374011444e-09	0.761967929950831	0.1832788114735	0.0547532233018917	0.342946564143241
21_34089811_35134878	ENSG00000184221.8	OLIG1	Brain_Caudate_basal_ganglia	COVID19_HGI_B1_ALL_eur_leave_ukbb_23andme_20210107	21_34603249_C_G	0.533745	2.415e-05	2475	0.438926302456817	0.174839934358205	0.26103673616564	0.103958964447098	0.0212380625722401	0.101226034481499
21_34089811_35134878	ENSG00000184221.8	OLIG1	Brain_Hippocampus	COVID19_HGI_A2_ALL_leave_UKBB_23andme_20210107	21_34615210_T_C	0.0503919	2.306e-12	2340	2.8321315720632e-06	6.41327482010428e-07	0.699324107230008	0.158217337670602	0.142455081640335	0.285617117684236
21_34089811_35134878	ENSG00000184221.8	OLIG1	Vagina	COVID19_HGI_B1_ALL_eur_leave_ukbb_23andme_20210107	21_34603249_C_G	0.310877	2.415e-05	2479	0.474409367849883	0.135599357740258	0.282208205144728	0.08063578637732	0.0271472828878105	0.108218488381062
21_34089811_35134878	ENSG00000184221.8	OLIG1	Brain_Spinal_cord_cervical_c-1	COVID19_HGI_B1_ALL_eur_leave_ukbb_23andme_20210107	21_34603249_C_G	0.336116	2.415e-05	2459	0.487234462692647	0.123316429240952	0.289445671414485	0.0732303739396333	0.0267730627122832	0.114302300148484
21_34089811_35134878	ENSG00000184221.8	OLIG1	Lung	COVID19_HGI_B1_ALL_leave_UKBB_23andme_20210107	21_34473369_G_T	5.45393e-09	0.002546	2183	0.000139286992339086	0.51334615105195	0.000126652745900218	0.466762653090147	0.0196252561196639	0.287893811478573
21_34089811_35134878	ENSG00000184221.8	OLIG1	Esophagus_Gastroesophageal_Junction	COVID19_HGI_B2_ALL_eur_leave_23andme_20210107	21_34615210_T_C	0.941387	7.437e-17	2488	1.49344501979189e-10	4.24422179854166e-11	0.747686776381538	0.212445256878697	0.0398679665479806	0.227648990185995
21_34089811_35134878	ENSG00000184221.8	OLIG1	Vagina	COVID19_HGI_C2_ALL_leave_UKBB_23andme_20210107	21_34611571_C_G	0.286416	2.496e-07	2443	0.361096605103117	0.103477156030162	0.388765111135866	0.111370653241324	0.0352904744895317	0.535813025570041
21_34089811_35134878	ENSG00000184221.8	OLIG1	Brain_Amygdala	COVID19_HGI_B2_ALL_leave_UKBB_23andme_20210107	21_34615210_T_C	0.998831	1.461e-15	2170	2.75737319255521e-09	6.17265451888258e-10	0.771843140663846	0.172729346889644	0.0554275090718708	0.239298410765929
21_34089811_35134878	ENSG00000184221.8	OLIG1	Adipose_Visceral_Omentum	COVID19_HGI_B2_ALL_leave_23andme_20210107	21_34615210_T_C	0.61324	4.108e-18	2360	1.10565678504171e-11	3.10742213414152e-12	0.749375687810062	0.21057020312377	0.0400541090520037	0.270713790181477
21_34089811_35134878	ENSG00000184221.8	OLIG1	Heart_Atrial_Appendage	COVID19_HGI_C2_ALL_eur_leave_ukbb_23andme_20210107	21_34611571_C_G	0.227377	3.045e-07	2624	0.444184533535261	0.115091608757859	0.328005152208862	0.0849608849584588	0.0277578205395601	0.686475337227253
21_34089811_35134878	ENSG00000184221.8	OLIG1	Liver	COVID19_HGI_B1_ALL_eur_leave_23andme_20210107	21_34603249_C_G	0.0482687	4.743e-05	2479	0.565415822829174	0.145585824628016	0.201117812352196	0.0517485924559245	0.0361319477346903	0.0966896210900285
21_34089811_35134878	ENSG00000184221.8	OLIG1	Brain_Putamen_basal_ganglia	COVID19_HGI_B1_ALL_eur_leave_23andme_20210107	21_34602305_C_A	0.0602784	6.015e-05	2474	0.581113750581896	0.138743497669106	0.206633111762484	0.0493103770251934	0.0241992629613199	0.100032145910323
21_34089811_35134878	ENSG00000184221.8	OLIG1	Whole_Blood	COVID19_HGI_A2_ALL_leave_23andme_20210107	21_34439206_A_G	7.14182e-19	0.5615	2338	3.41278827929749e-17	3.73148446056372e-08	9.14592619788756e-10	0.999999961670697	9.98695572967767e-11	0.27130444758679
21_34089811_35134878	ENSG00000184221.8	OLIG1	Brain_Hypothalamus	COVID19_HGI_B2_ALL_leave_UKBB_23andme_20210107	21_34615210_T_C	0.603004	1.461e-15	2173	2.79705105056635e-09	5.76122991812682e-10	0.782949755694621	0.161212350474735	0.0558378904574693	0.251990927734833
21_34089811_35134878	ENSG00000184221.8	OLIG1	Colon_Transverse	COVID19_HGI_B2_ALL_leave_UKBB_23andme_20210107	21_34615210_T_C	0.546582	1.461e-15	2174	2.79060457000338e-09	6.12197562652915e-10	0.781145258640196	0.171318636145527	0.0475361018114755	0.229310351588955
21_34089811_35134878	ENSG00000184221.8	OLIG1	Brain_Anterior_cingulate_cortex_BA24	COVID19_HGI_C2_ALL_leave_UKBB_23andme_20210107	21_34611571_C_G	0.380023	2.496e-07	2441	0.362698812685891	0.103290477763592	0.390490092530135	0.111172615479599	0.0323480015407826	0.530481462674921
21_34089811_35134878	ENSG00000184221.8	OLIG1	Nerve_Tibial	COVID19_HGI_A2_ALL_leave_23andme_20210107	21_34615210_T_C	0.518133	1.301e-14	2338	2.91291169036174e-08	6.68538418390394e-09	0.780630767593249	0.179121262674341	0.0402479339179073	0.348417886988039
21_34089811_35134878	ENSG00000184221.8	OLIG1	Brain_Caudate_basal_ganglia	COVID19_HGI_C2_ALL_eur_leave_23andme_20210107	21_34611571_C_G	0.533745	3.958e-09	2617	0.0137165552442701	0.00576509550018188	0.656955198964442	0.276072088083082	0.0474910622080242	0.591352204594615
21_34089811_35134878	ENSG00000184221.8	OLIG1	Uterus	COVID19_HGI_A2_ALL_eur_leave_23andme_20210107	21_34615210_T_C	0.72001	2.437e-12	2651	2.58031730594781e-06	6.46300216585525e-07	0.756726687334519	0.18948593671872	0.0537841493292383	0.184499376644816
21_34089811_35134878	ENSG00000184221.8	OLIG1	Lung	COVID19_HGI_B2_ALL_eur_leave_23andme_20210107	21_34615210_T_C	0.862716	7.437e-17	2489	5.41077216309082e-14	1.99685367198813e-10	0.000270887963248898	0.999716123279043	1.29885579670385e-05	0.21330551141784
21_34089811_35134878	ENSG00000184221.8	OLIG1	Spleen	COVID19_HGI_B1_ALL_eur_leave_23andme_20210107	21_34441698_T_A	1.14107e-08	0.2017	2480	0.253485204716661	0.473506434679877	0.0901867117994935	0.168453011569089	0.0143686372348793	0.254485865158401
21_34089811_35134878	ENSG00000184221.8	OLIG1	Skin_Sun_Exposed_Lower_leg	COVID19_HGI_B1_ALL_leave_23andme_20210107	21_34603249_C_G	0.870919	7.499e-06	2361	0.378840801191645	0.103287664272496	0.391329281170536	0.106672670625178	0.0198695827401453	0.122420514952415
21_34089811_35134878	ENSG00000184221.8	OLIG1	Brain_Frontal_Cortex_BA9	COVID19_HGI_B2_ALL_eur_leave_23andme_20210107	21_34615210_T_C	0.461726	7.437e-17	2485	1.45131303045237e-10	4.31192221683746e-11	0.726593578524012	0.215816927451179	0.0575894938365572	0.225547193319349
21_34089811_35134878	ENSG00000184221.8	OLIG1	Skin_Sun_Exposed_Lower_leg	COVID19_HGI_C2_ALL_leave_23andme_20210107	21_34611571_C_G	0.800451	3.657e-09	2513	0.0116067140568828	0.00339523996688782	0.737475822299288	0.215697396571193	0.031824827105749	0.470743694443569
21_34089811_35134878	ENSG00000184221.8	OLIG1	Prostate	COVID19_HGI_B1_ALL_eur_leave_23andme_20210107	21_34602305_C_A	0.306283	6.015e-05	2466	0.588769767279252	0.137163502158436	0.20922719678869	0.0487267688387624	0.01611276493486	0.0745764674245509
21_34089811_35134878	ENSG00000184221.8	OLIG1	Minor_Salivary_Gland	COVID19_HGI_C2_ALL_eur_leave_ukbb_23andme_20210107	21_34611571_C_G	0.898254	3.045e-07	2608	0.435248918812192	0.125694087815682	0.321368338461684	0.0927819870655606	0.0249066678448819	0.63300286807287
21_34089811_35134878	ENSG00000184221.8	OLIG1	Artery_Aorta	COVID19_HGI_B2_ALL_leave_23andme_20210107	21_34615210_T_C	0.329112	4.108e-18	2360	1.14729732714325e-11	2.4416805016323e-12	0.777598197996119	0.165431636251497	0.0569701657384681	0.271775742002529
21_34089811_35134878	ENSG00000184221.8	OLIG1	Brain_Hypothalamus	COVID19_HGI_A2_ALL_eur_leave_ukbb_23andme_20210107	21_34615210_T_C	0.603004	4.27e-10	2662	0.000257547923268109	6.52379484001826e-05	0.754288979706774	0.191010123254316	0.0543781111672415	0.164810975810588
21_34089811_35134878	ENSG00000184221.8	OLIG1	Muscle_Skeletal	COVID19_HGI_B1_ALL_eur_leave_23andme_20210107	21_34603249_C_G	0.825923	4.743e-05	2481	0.572615447618538	0.156408296890621	0.203736873102045	0.055638552284416	0.011600830104381	0.0584474738866816
21_34089811_35134878	ENSG00000184221.8	OLIG1	Esophagus_Muscularis	COVID19_HGI_A2_ALL_eur_leave_ukbb_23andme_20210107	21_34620451_G_A	0.65522	4.159e-10	2668	0.000261604432054854	6.66710853399583e-05	0.766169456306289	0.195223509449644	0.0382787587266721	0.161382080803934
21_34089811_35134878	ENSG00000184221.8	OLIG1	Brain_Nucleus_accumbens_basal_ganglia	COVID19_HGI_C2_ALL_eur_leave_23andme_20210107	21_34611571_C_G	0.157232	3.958e-09	2619	0.0149770303934849	0.00369346633666819	0.717325933571933	0.176811640379891	0.0871919293180225	0.576679554368339
21_34089811_35134878	ENSG00000184221.8	OLIG1	Spleen	COVID19_HGI_B1_ALL_leave_23andme_20210107	21_34603249_C_G	0.294241	7.499e-06	2361	0.16925271797761	0.314138286581832	0.174832130683918	0.324476549051973	0.0173003157046672	0.127920392442784
21_34089811_35134878	ENSG00000184221.8	OLIG1	Esophagus_Gastroesophageal_Junction	COVID19_HGI_C2_ALL_eur_leave_23andme_20210107	21_34611571_C_G	0.989167	3.958e-09	2623	0.0151210720216993	0.00453769946739655	0.724225035184664	0.217294681808664	0.0388215115175759	0.599984251612265
21_34089811_35134878	ENSG00000184221.8	OLIG1	Esophagus_Mucosa	COVID19_HGI_C2_ALL_leave_23andme_20210107	21_34611571_C_G	0.806789	3.657e-09	2513	0.011727458416696	0.0032354185106694	0.74514776507352	0.205540020371544	0.0343493376275706	0.466786939296715
21_34089811_35134878	ENSG00000184221.8	OLIG1	Muscle_Skeletal	COVID19_HGI_A2_ALL_leave_23andme_20210107	21_34615210_T_C	0.893252	1.301e-14	2338	2.85808443478707e-08	7.56838544391173e-09	0.765937619584022	0.202793779584604	0.0312685646821433	0.331422307762749
21_34089811_35134878	ENSG00000184221.8	OLIG1	Pituitary	COVID19_HGI_A2_ALL_eur_leave_ukbb_23andme_20210107	21_34620451_G_A	0.987456	4.159e-10	2666	0.00025768589697883	6.80753530405513e-05	0.754693111442891	0.19932885988513	0.0456522674219591	0.159562374856817
21_34089811_35134878	ENSG00000184221.8	OLIG1	Brain_Amygdala	COVID19_HGI_B2_ALL_eur_leave_ukbb_23andme_20210107	21_34615210_T_C	0.998831	6.72e-15	2469	9.00535760684019e-09	2.28252395423106e-09	0.754578360773275	0.191203392956512	0.0542182349823299	0.187255863688543
21_34089811_35134878	ENSG00000184221.8	OLIG1	Colon_Transverse	COVID19_HGI_C2_ALL_leave_23andme_20210107	21_34611571_C_G	0.441483	3.657e-09	2513	0.0118091248510706	0.00297084104801639	0.750336746257127	0.188717288848688	0.0461659989950979	0.485675317787957
21_34089811_35134878	ENSG00000184221.8	OLIG1	Thyroid	COVID19_HGI_C2_ALL_leave_UKBB_23andme_20210107	21_34611571_C_G	0.418698	2.496e-07	2445	0.387312705677026	0.0830589782868776	0.417000597090427	0.0894023034444555	0.0232254155012138	0.531228306498353
21_34089811_35134878	ENSG00000184221.8	OLIG1	Artery_Tibial	COVID19_HGI_B2_ALL_eur_leave_23andme_20210107	21_34615210_T_C	0.291588	7.437e-17	2489	1.4003956358426e-10	5.01922348051675e-11	0.701102005594982	0.251237587751453	0.0476604064633347	0.226268818537115
21_34089811_35134878	ENSG00000184221.8	OLIG1	Cells_EBV-transformed_lymphocytes	COVID19_HGI_B2_ALL_eur_leave_ukbb_23andme_20210107	21_34615210_T_C	0.0846874	6.72e-15	2480	8.52121152364127e-09	2.12427015360131e-09	0.714010714961061	0.177889083300389	0.108100191093068	0.187546204489633
21_34089811_35134878	ENSG00000184221.8	OLIG1	Nerve_Tibial	COVID19_HGI_A2_ALL_eur_leave_ukbb_23andme_20210107	21_34619445_A_G	0.487555	4.311e-10	2668	0.000259925956386355	6.81321071639338e-05	0.761253649719008	0.199501814130971	0.0389164780864709	0.164469562669111
21_34089811_35134878	ENSG00000184221.8	OLIG1	Heart_Atrial_Appendage	COVID19_HGI_B1_ALL_leave_UKBB_23andme_20210107	21_34603249_C_G	0.227377	9.552e-06	2183	0.4161032680523	0.0904230003853569	0.378359964501076	0.0821881137921224	0.0329256532691442	0.156683356962784
21_34089811_35134878	ENSG00000184221.8	OLIG1	Brain_Amygdala	COVID19_HGI_C2_ALL_leave_UKBB_23andme_20210107	21_34611571_C_G	0.909937	2.496e-07	2436	0.373764615167578	0.0938110919855639	0.402392039097791	0.100967217281849	0.0290650364672186	0.526114295224899
21_34089811_35134878	ENSG00000184221.8	OLIG1	Adipose_Visceral_Omentum	COVID19_HGI_A2_ALL_eur_leave_23andme_20210107	21_34615210_T_C	0.61324	2.437e-12	2665	2.5028077169955e-06	7.76773956753524e-07	0.733995539720013	0.227765368818279	0.0382358118800345	0.182885286204858
21_34089811_35134878	ENSG00000184221.8	OLIG1	Brain_Putamen_basal_ganglia	COVID19_HGI_B1_ALL_leave_UKBB_23andme_20210107	21_34603249_C_G	0.131754	9.552e-06	2183	0.412820036772937	0.0865963586181396	0.375374543895938	0.0786949851826864	0.046514075530299	0.158643193369167
21_34089811_35134878	ENSG00000184221.8	OLIG1	Vagina	COVID19_HGI_C2_ALL_eur_leave_ukbb_23andme_20210107	21_34611571_C_G	0.286416	3.045e-07	2620	0.428180985828098	0.130627632758269	0.316177753766046	0.0964295793739267	0.0285840482736607	0.680734086202989
21_34089811_35134878	ENSG00000184221.8	OLIG1	Cells_EBV-transformed_lymphocytes	COVID19_HGI_A2_ALL_leave_UKBB_23andme_20210107	21_34615210_T_C	0.0846874	2.306e-12	2334	2.92654109842185e-06	6.85649519314237e-07	0.722636179671952	0.169195847634523	0.108164360502906	0.31128742882705
21_34089811_35134878	ENSG00000184221.8	OLIG1	Lung	COVID19_HGI_B2_ALL_eur_leave_ukbb_23andme_20210107	21_34617729_A_G	0.560256	7.394e-15	2489	3.23285521364948e-12	1.19309011908095e-08	0.000270887919641748	0.999715962196808	1.31379494176231e-05	0.177327423742673
21_34089811_35134878	ENSG00000184221.8	OLIG1	Artery_Aorta	COVID19_HGI_C2_ALL_leave_23andme_20210107	21_34611571_C_G	0.342858	3.657e-09	2513	0.0119623718273174	0.00273072989381285	0.760073863865831	0.173455320336872	0.0517777140761665	0.481276236994196
21_34089811_35134878	ENSG00000184221.8	OLIG1	Brain_Substantia_nigra	COVID19_HGI_B1_ALL_leave_23andme_20210107	21_34603249_C_G	0.285668	7.499e-06	2347	0.384398559801783	0.0890073486669485	0.396384938929554	0.0917443256283884	0.0384648269733269	0.144753304333709
21_34089811_35134878	ENSG00000184221.8	OLIG1	Brain_Cerebellum	COVID19_HGI_A2_ALL_leave_23andme_20210107	21_34615210_T_C	0.913356	1.301e-14	2337	2.70546374024635e-08	8.57154528130572e-09	0.725036822514035	0.229663413877886	0.0452997279818972	0.338270361920087
21_34089811_35134878	ENSG00000184221.8	OLIG1	Cells_EBV-transformed_lymphocytes	COVID19_HGI_B2_ALL_leave_23andme_20210107	21_34615210_T_C	0.0846874	4.108e-18	2353	1.07178971950098e-11	2.53639252867143e-12	0.726421769490159	0.171806085831149	0.10177214466544	0.303310445818745
21_34089811_35134878	ENSG00000184221.8	OLIG1	Brain_Frontal_Cortex_BA9	COVID19_HGI_A2_ALL_eur_leave_23andme_20210107	21_34615210_T_C	0.461726	2.437e-12	2660	2.44405667700249e-06	7.70086826488987e-07	0.716765689586789	0.225785031494725	0.0574460647749824	0.180529720502036
21_34089811_35134878	ENSG00000184221.8	OLIG1	Brain_Frontal_Cortex_BA9	COVID19_HGI_B1_ALL_eur_leave_23andme_20210107	21_34603249_C_G	0.601264	4.743e-05	2473	0.560535380834031	0.164901401521996	0.19921407063855	0.0585891381635801	0.0167600088418424	0.0719926530913967
21_34089811_35134878	ENSG00000184221.8	OLIG1	Brain_Cerebellar_Hemisphere	COVID19_HGI_C2_ALL_eur_leave_ukbb_23andme_20210107	21_34611571_C_G	0.873694	3.045e-07	2619	0.444280982415714	0.118338762034416	0.328061824137667	0.0873606484409376	0.0219577829712655	0.661678596371474
21_34089811_35134878	ENSG00000184221.8	OLIG1	Brain_Putamen_basal_ganglia	COVID19_HGI_C2_ALL_leave_UKBB_23andme_20210107	21_34611571_C_G	0.131754	2.496e-07	2445	0.370688637296655	0.08691710778158	0.399102277879419	0.0935296253395326	0.0497623517028138	0.530906054509576
21_34089811_35134878	ENSG00000184221.8	OLIG1	Skin_Sun_Exposed_Lower_leg	COVID19_HGI_B2_ALL_leave_UKBB_23andme_20210107	21_34615210_T_C	0.65864	1.461e-15	2174	2.76603759454695e-09	6.86455227057295e-10	0.774268477671943	0.192118744334204	0.033612774541359	0.251167030981121
21_34089811_35134878	ENSG00000184221.8	OLIG1	Brain_Nucleus_accumbens_basal_ganglia	COVID19_HGI_B2_ALL_leave_23andme_20210107	21_34615210_T_C	0.219571	4.108e-18	2360	1.10352284545076e-11	2.43490973454763e-12	0.74792937782459	0.164942579346282	0.0871280428156585	0.242377766938931
21_34089811_35134878	ENSG00000184221.8	OLIG1	Pituitary	COVID19_HGI_A2_ALL_leave_23andme_20210107	21_34615210_T_C	0.911937	1.301e-14	2337	2.88982796675727e-08	6.69160084280341e-09	0.774444563961927	0.179281837193708	0.046273563254486	0.34289668375668
21_34089811_35134878	ENSG00000184221.8	OLIG1	Artery_Aorta	COVID19_HGI_C2_ALL_eur_leave_ukbb_23andme_20210107	21_34611571_C_G	0.342858	3.045e-07	2624	0.453492864319902	0.108561699866469	0.334878827956926	0.0801437515782048	0.0229228562784974	0.68050318585259
21_34089811_35134878	ENSG00000184221.8	OLIG1	Small_Intestine_Terminal_Ileum	COVID19_HGI_C2_ALL_eur_leave_23andme_20210107	21_34611571_C_G	0.962851	3.958e-09	2620	0.0155760953165356	0.00388395435395931	0.746018190890787	0.185973721456422	0.0485480379822955	0.602126857749073
21_34089811_35134878	ENSG00000184221.8	OLIG1	Brain_Nucleus_accumbens_basal_ganglia	COVID19_HGI_C2_ALL_leave_23andme_20210107	21_34611571_C_G	0.157232	3.657e-09	2511	0.0114318535468828	0.00269780049955573	0.726365309863292	0.171326604636991	0.0881784314532781	0.449560523580261
21_34089811_35134878	ENSG00000184221.8	OLIG1	Small_Intestine_Terminal_Ileum	COVID19_HGI_B1_ALL_eur_leave_23andme_20210107	21_34603249_C_G	0.962851	4.743e-05	2475	0.588278524334809	0.139206855094797	0.208049487499428	0.0492163884150179	0.0152487446559481	0.0739621812483757
21_34089811_35134878	ENSG00000184221.8	OLIG1	Uterus	COVID19_HGI_A2_ALL_eur_leave_ukbb_23andme_20210107	21_34615210_T_C	0.72001	4.27e-10	2654	0.000258313737977651	6.47787941393093e-05	0.756531835948702	0.189666279996508	0.0534787915226735	0.158969091800925
21_34089811_35134878	ENSG00000184221.8	OLIG1	Thyroid	COVID19_HGI_B1_ALL_leave_UKBB_23andme_20210107	21_34603249_C_G	0.530877	9.552e-06	2183	0.430183134461804	0.0825718283189793	0.391162694409485	0.0750609989868396	0.0210213438228926	0.147285812061918
21_34089811_35134878	ENSG00000184221.8	OLIG1	Artery_Coronary	COVID19_HGI_B1_ALL_leave_23andme_20210107	21_34603249_C_G	0.385238	7.499e-06	2360	0.393607814663033	0.0830265594389448	0.406410252212618	0.0856958111533141	0.0312595625320906	0.146553588223404
21_34089811_35134878	ENSG00000184221.8	OLIG1	Colon_Transverse	COVID19_HGI_B2_ALL_eur_leave_23andme_20210107	21_34615210_T_C	0.546582	7.437e-17	2489	1.52599999523338e-10	3.82355415986197e-11	0.763985283738994	0.191379947068352	0.0446347690018171	0.227677460168714
21_34089811_35134878	ENSG00000184221.8	OLIG1	Brain_Caudate_basal_ganglia	COVID19_HGI_B2_ALL_eur_leave_ukbb_23andme_20210107	21_34615210_T_C	0.519525	6.72e-15	2486	8.06547225497578e-09	3.28937463269702e-09	0.675823337479976	0.275575202367507	0.04860144879767	0.186092526435727
21_34089811_35134878	ENSG00000184221.8	OLIG1	Breast_Mammary_Tissue	COVID19_HGI_B1_ALL_eur_leave_ukbb_23andme_20210107	21_34603249_C_G	0.826565	2.415e-05	2482	0.514282319509084	0.101551757688602	0.305971260840357	0.0604002253198921	0.0177944366420649	0.103591371747556
21_34089811_35134878	ENSG00000184221.8	OLIG1	Minor_Salivary_Gland	COVID19_HGI_A2_ALL_leave_23andme_20210107	21_34615210_T_C	0.921855	1.301e-14	2335	2.79102386783708e-08	7.29024786746299e-09	0.747966068290848	0.19531452403139	0.0567193724772758	0.3312422744158
21_34089811_35134878	ENSG00000184221.8	OLIG1	Lung	COVID19_HGI_A2_ALL_leave_23andme_20210107	21_34615210_T_C	0.862716	1.301e-14	2338	8.98072956153108e-12	3.73054396045355e-08	0.000240674437002749	0.999747905804695	1.13824438821178e-05	0.325340528025261
21_34089811_35134878	ENSG00000184221.8	OLIG1	Pituitary	COVID19_HGI_A2_ALL_leave_UKBB_23andme_20210107	21_34615210_T_C	0.911937	2.306e-12	2339	3.13568957573045e-06	7.26606516952548e-07	0.774280169282332	0.179370974022777	0.0463449943987979	0.30667208872239
21_34089811_35134878	ENSG00000184221.8	OLIG1	Pancreas	COVID19_HGI_B1_ALL_leave_23andme_20210107	21_34603249_C_G	0.336283	7.499e-06	2358	0.38470862310239	0.0924410199903429	0.397325329124913	0.0954425856673552	0.0300824421149989	0.142994951514914
21_34089811_35134878	ENSG00000184221.8	OLIG1	Skin_Sun_Exposed_Lower_leg	COVID19_HGI_C2_ALL_eur_leave_23andme_20210107	21_34611571_C_G	0.800451	3.958e-09	2624	0.0151941088703151	0.00461117077352206	0.727723209568268	0.220820787798816	0.0316507229890798	0.599907267504424
21_34089811_35134878	ENSG00000184221.8	OLIG1	Minor_Salivary_Gland	COVID19_HGI_B2_ALL_leave_UKBB_23andme_20210107	21_34615210_T_C	0.921855	1.461e-15	2173	2.70889446084654e-09	6.64735360649029e-10	0.758272987506918	0.186016827935827	0.0557101811836234	0.238409175598098
21_34089811_35134878	ENSG00000184221.8	OLIG1	Artery_Tibial	COVID19_HGI_A2_ALL_leave_23andme_20210107	21_34615210_T_C	0.291588	1.301e-14	2338	2.64151972514637e-08	9.19740265232546e-09	0.707900475485284	0.246435391820456	0.0456640970816597	0.358731063658295
21_34089811_35134878	ENSG00000184221.8	OLIG1	Pituitary	COVID19_HGI_B1_ALL_eur_leave_ukbb_23andme_20210107	21_34603249_C_G	0.921164	2.415e-05	2480	0.493685124702957	0.121153263708656	0.293676088737618	0.0720504224736446	0.0194351003771248	0.105040006524301
21_34089811_35134878	ENSG00000184221.8	OLIG1	Heart_Atrial_Appendage	COVID19_HGI_C2_ALL_leave_UKBB_23andme_20210107	21_34611571_C_G	0.227377	2.496e-07	2445	0.374758706046548	0.0902364211046985	0.403484321313645	0.0971187277493516	0.0344018237857577	0.538506112254754
21_34089811_35134878	ENSG00000184221.8	OLIG1	Artery_Aorta	COVID19_HGI_B1_ALL_eur_leave_23andme_20210107	21_34603249_C_G	0.266778	4.743e-05	2481	0.59059267116377	0.134009756754113	0.21013317855869	0.0476631396688683	0.0176012538545593	0.0784943281356448
21_34089811_35134878	ENSG00000184221.8	OLIG1	Brain_Spinal_cord_cervical_c-1	COVID19_HGI_B2_ALL_eur_leave_23andme_20210107	21_34615210_T_C	0.533861	7.437e-17	2476	1.48683448679703e-10	3.79578232862543e-11	0.744377241688502	0.189968542927949	0.0656542151969089	0.207085277578675
21_34089811_35134878	ENSG00000184221.8	OLIG1	Small_Intestine_Terminal_Ileum	COVID19_HGI_B2_ALL_leave_UKBB_23andme_20210107	21_34615210_T_C	0.937753	1.461e-15	2174	2.80825427607251e-09	5.81758564061654e-10	0.786085759476644	0.162794576528282	0.0511196606050621	0.239133213259806
21_34089811_35134878	ENSG00000184221.8	OLIG1	Brain_Nucleus_accumbens_basal_ganglia	COVID19_HGI_A2_ALL_leave_23andme_20210107	21_34615210_T_C	0.219571	1.301e-14	2338	2.79821114986008e-08	6.10726404225226e-09	0.749892186924483	0.163581951764215	0.0865258272219283	0.299480661041942
21_34089811_35134878	ENSG00000184221.8	OLIG1	Heart_Atrial_Appendage	COVID19_HGI_B2_ALL_eur_leave_ukbb_23andme_20210107	21_34615210_T_C	0.20686	6.72e-15	2489	8.99913404179118e-09	2.21735026344673e-09	0.754056874822469	0.185736360146597	0.0602067538144487	0.214226862400286
21_34089811_35134878	ENSG00000184221.8	OLIG1	Brain_Hypothalamus	COVID19_HGI_A2_ALL_eur_leave_23andme_20210107	21_34615210_T_C	0.603004	2.437e-12	2659	2.5745608218312e-06	6.51456998841374e-07	0.755038489950152	0.190998084289458	0.0539601997425696	0.194004195647103
21_34089811_35134878	ENSG00000184221.8	OLIG1	Artery_Tibial	COVID19_HGI_C2_ALL_leave_UKBB_23andme_20210107	21_34611571_C_G	0.406063	2.496e-07	2445	0.346821509558094	0.124639075604161	0.37340571184393	0.134171818744732	0.020961884249082	0.53479392537156
21_34089811_35134878	ENSG00000184221.8	OLIG1	Prostate	COVID19_HGI_B2_ALL_eur_leave_ukbb_23andme_20210107	21_34615210_T_C	0.550746	6.72e-15	2483	9.14471881559912e-09	2.14273697812595e-09	0.766255737406672	0.179490304650565	0.0542539466553084	0.184924131017315
21_34089811_35134878	ENSG00000184221.8	OLIG1	Minor_Salivary_Gland	COVID19_HGI_B1_ALL_eur_leave_ukbb_23andme_20210107	21_34603249_C_G	0.898254	2.415e-05	2469	0.480777360523832	0.132079152369358	0.28586002071597	0.0785086876664194	0.0227747787244199	0.107255289223387
21_34089811_35134878	ENSG00000184221.8	OLIG1	Brain_Substantia_nigra	COVID19_HGI_C2_ALL_leave_UKBB_23andme_20210107	21_34611571_C_G	0.285668	2.496e-07	2429	0.373505603968108	0.0894140141268076	0.402105529779518	0.0962218362180986	0.0387530159074678	0.52666643077462
21_34089811_35134878	ENSG00000184221.8	OLIG1	Esophagus_Muscularis	COVID19_HGI_C2_ALL_eur_leave_23andme_20210107	21_34611571_C_G	0.613314	3.958e-09	2624	0.0157292228866641	0.00394064174112244	0.75335254346249	0.188699111786374	0.0382784801233497	0.604125973031189
21_34089811_35134878	ENSG00000184221.8	OLIG1	Colon_Sigmoid	COVID19_HGI_A2_ALL_leave_23andme_20210107	21_34615210_T_C	0.356433	1.301e-14	2338	2.93715067456316e-08	5.97952244847889e-09	0.78712656933878	0.160192451589545	0.0526809437206456	0.374067824783845
21_34089811_35134878	ENSG00000184221.8	OLIG1	Breast_Mammary_Tissue	COVID19_HGI_A2_ALL_eur_leave_ukbb_23andme_20210107	21_34620451_G_A	0.89029	4.159e-10	2668	0.000269795342065398	5.74489934378901e-05	0.7901584423496	0.168211443162922	0.0413028701519747	0.157856552916317
21_34089811_35134878	ENSG00000184221.8	OLIG1	Skin_Sun_Exposed_Lower_leg	COVID19_HGI_B1_ALL_leave_UKBB_23andme_20210107	21_34634045_C_G	0.248228	1.542e-05	2183	0.411979520749324	0.101357046353321	0.374610268204604	0.0921433857406506	0.0199097789521	0.137527718408037
21_34089811_35134878	ENSG00000184221.8	OLIG1	Brain_Substantia_nigra	COVID19_HGI_B2_ALL_leave_23andme_20210107	21_34615210_T_C	0.274146	4.108e-18	2347	1.10959717888517e-11	2.56996703578871e-12	0.752046349616358	0.174109577142851	0.0738440732271234	0.277849423584518
21_34089811_35134878	ENSG00000184221.8	OLIG1	Pancreas	COVID19_HGI_B1_ALL_eur_leave_ukbb_23andme_20210107	21_34603249_C_G	0.336283	2.415e-05	2478	0.488669688210231	0.12364784879355	0.290659563369971	0.0735219441766166	0.0235009554496308	0.106766996742177
21_34089811_35134878	ENSG00000184221.8	OLIG1	Cells_EBV-transformed_lymphocytes	COVID19_HGI_B1_ALL_eur_leave_ukbb_23andme_20210107	21_34603249_C_G	0.099427	2.415e-05	2472	0.482867326233908	0.120055836840517	0.287115872495938	0.0713473229708629	0.0386136414587734	0.122352829293699
21_34089811_35134878	ENSG00000184221.8	OLIG1	Thyroid	COVID19_HGI_A2_ALL_eur_leave_23andme_20210107	21_34615210_T_C	0.378643	2.437e-12	2665	2.64500240068885e-06	6.27589081303373e-07	0.775696811013881	0.184012039965456	0.0402878764291812	0.2089407145112
21_34089811_35134878	ENSG00000184221.8	OLIG1	Small_Intestine_Terminal_Ileum	COVID19_HGI_B1_ALL_eur_leave_ukbb_23andme_20210107	21_34603249_C_G	0.962851	2.415e-05	2476	0.496506520734203	0.117528964348942	0.295154689062479	0.0698456407427566	0.0209641851116209	0.106328704753574
21_34089811_35134878	ENSG00000184221.8	OLIG1	Heart_Atrial_Appendage	COVID19_HGI_A2_ALL_eur_leave_ukbb_23andme_20210107	21_34615210_T_C	0.20686	4.27e-10	2668	0.000254435394414939	6.70770707897191e-05	0.745173261296637	0.196392698545728	0.0581125276924308	0.185205828017995
21_34089811_35134878	ENSG00000184221.8	OLIG1	Adipose_Subcutaneous	COVID19_HGI_B2_ALL_leave_UKBB_23andme_20210107	21_34615210_T_C	0.128361	1.461e-15	2174	2.64675569031814e-09	6.45752254234338e-10	0.740879120064105	0.180680351700054	0.0784405249433351	0.249918532156606
21_34089811_35134878	ENSG00000184221.8	OLIG1	Artery_Aorta	COVID19_HGI_C2_ALL_leave_UKBB_23andme_20210107	21_34611571_C_G	0.342858	2.496e-07	2445	0.383090779682337	0.0846191177766815	0.412455056407533	0.0910764959920786	0.0287585501413695	0.528003317597754
21_34089811_35134878	ENSG00000184221.8	OLIG1	Artery_Coronary	COVID19_HGI_C2_ALL_leave_UKBB_23andme_20210107	21_34611571_C_G	0.385238	2.496e-07	2444	0.38301754447899	0.0836144432430627	0.412375250555572	0.0899923613997894	0.031000400322586	0.542500958500147
21_34089811_35134878	ENSG00000184221.8	OLIG1	Brain_Caudate_basal_ganglia	COVID19_HGI_A2_ALL_leave_23andme_20210107	21_34615210_T_C	0.519525	1.301e-14	2337	2.54828634544788e-08	9.9974119592197e-09	0.682914876024604	0.267871279541153	0.0492138089539678	0.340132049931918
21_34089811_35134878	ENSG00000184221.8	OLIG1	Lung	COVID19_HGI_B1_ALL_leave_23andme_20210107	21_34441698_T_A	2.85787e-10	0.2335	2361	0.000132699373733342	0.489724919387908	0.000137073806125173	0.505864551508882	0.00414075592335116	0.145065871581929
21_34089811_35134878	ENSG00000184221.8	OLIG1	Colon_Transverse	COVID19_HGI_B1_ALL_leave_23andme_20210107	21_34603249_C_G	0.372782	7.499e-06	2361	0.386767795089431	0.0921869698162319	0.399517588275014	0.0951995835016468	0.0263280633176759	0.15192756144919
21_34089811_35134878	ENSG00000184221.8	OLIG1	Colon_Transverse	COVID19_HGI_C2_ALL_eur_leave_23andme_20210107	21_34611571_C_G	0.441483	3.958e-09	2624	0.0154675519466591	0.00406246547329496	0.740819790279233	0.194527025698432	0.0451231666023821	0.630120799723802
21_34089811_35134878	ENSG00000184221.8	OLIG1	Liver	COVID19_HGI_C2_ALL_eur_leave_ukbb_23andme_20210107	21_34611571_C_G	0.0482687	3.045e-07	2621	0.422457646167783	0.114752912999995	0.311955371148555	0.0846708225549317	0.0661632471287349	0.658668830466624
21_34089811_35134878	ENSG00000184221.8	OLIG1	Colon_Sigmoid	COVID19_HGI_B1_ALL_leave_23andme_20210107	21_34603249_C_G	0.450369	7.499e-06	2361	0.396124170845416	0.0825230070235132	0.409182396784113	0.0852164224152438	0.0269540029317139	0.146495182766259
21_34089811_35134878	ENSG00000184221.8	OLIG1	Esophagus_Gastroesophageal_Junction	COVID19_HGI_A2_ALL_leave_UKBB_23andme_20210107	21_34615210_T_C	0.941387	2.306e-12	2339	3.05485071354386e-06	8.31896830990605e-07	0.754319032700806	0.205375829257989	0.0403012512936604	0.306231681865536
21_34089811_35134878	ENSG00000184221.8	OLIG1	Heart_Atrial_Appendage	COVID19_HGI_B1_ALL_eur_leave_23andme_20210107	21_34603249_C_G	0.227377	4.743e-05	2481	0.58115325790183	0.143109376184832	0.206774630426774	0.0509003278256834	0.0180624076608803	0.0826731399542988
21_34089811_35134878	ENSG00000184221.8	OLIG1	Uterus	COVID19_HGI_C2_ALL_eur_leave_ukbb_23andme_20210107	21_34611571_C_G	0.708914	3.045e-07	2612	0.450153237832141	0.111031659080522	0.332383263623579	0.0819588653852162	0.024472974078542	0.64682040696489
21_34089811_35134878	ENSG00000184221.8	OLIG1	Vagina	COVID19_HGI_A2_ALL_leave_23andme_20210107	21_34615210_T_C	0.313099	1.301e-14	2337	2.72393408960149e-08	7.52947873096354e-09	0.72998668867116	0.201714088543698	0.0682991880163226	0.326889029683931
21_34089811_35134878	ENSG00000184221.8	OLIG1	Artery_Coronary	COVID19_HGI_A2_ALL_leave_23andme_20210107	21_34615210_T_C	0.453767	1.301e-14	2338	2.91408613535949e-08	6.04876708903622e-09	0.780945506932282	0.16204380796848	0.0570106499096083	0.341323113224238
21_34089811_35134878	ENSG00000184221.8	OLIG1	Uterus	COVID19_HGI_C2_ALL_leave_UKBB_23andme_20210107	21_34611571_C_G	0.708914	2.496e-07	2437	0.38016955584743	0.0871077307426243	0.409292632955538	0.0937509824991	0.029679097955308	0.519051232246281
21_34089811_35134878	ENSG00000184221.8	OLIG1	Brain_Cerebellum	COVID19_HGI_B2_ALL_eur_leave_23andme_20210107	21_34615210_T_C	0.913356	7.437e-17	2488	1.44218980168547e-10	4.65722660250204e-11	0.722026073583078	0.233117174602455	0.0448567516236773	0.226127887147365
21_34089811_35134878	ENSG00000184221.8	OLIG1	Esophagus_Gastroesophageal_Junction	COVID19_HGI_B2_ALL_leave_UKBB_23andme_20210107	21_34615210_T_C	0.941387	1.461e-15	2174	2.74657934959537e-09	6.79297557528858e-10	0.768821731132225	0.19010771368423	0.0410705517576693	0.23838137139095
21_34089811_35134878	ENSG00000184221.8	OLIG1	Prostate	COVID19_HGI_C2_ALL_eur_leave_ukbb_23andme_20210107	21_34611571_C_G	0.630712	3.045e-07	2613	0.450879933926628	0.111036970642863	0.332902681725207	0.0819598141648039	0.023220599540499	0.644793726975068
21_34089811_35134878	ENSG00000184221.8	OLIG1	Esophagus_Muscularis	COVID19_HGI_C2_ALL_leave_23andme_20210107	21_34611571_C_G	0.613314	3.657e-09	2513	0.0120158386886192	0.00287739605084994	0.763471080107316	0.182787230337306	0.0388484548159088	0.469682113039986
21_34089811_35134878	ENSG00000184221.8	OLIG1	Brain_Anterior_cingulate_cortex_BA24	COVID19_HGI_B2_ALL_eur_leave_23andme_20210107	21_34615210_T_C	0.500521	7.437e-17	2481	1.46188025258071e-10	4.20178887384294e-11	0.7318840124829	0.210302925799632	0.0578130615292616	0.220144119837109
21_34089811_35134878	ENSG00000184221.8	OLIG1	Muscle_Skeletal	COVID19_HGI_B2_ALL_eur_leave_ukbb_23andme_20210107	21_34615210_T_C	0.893252	6.72e-15	2489	9.07777628353536e-09	2.48263367024318e-09	0.760646478084655	0.207993876796856	0.0313596335580795	0.179178197233407
21_34089811_35134878	ENSG00000184221.8	OLIG1	Uterus	COVID19_HGI_B2_ALL_eur_leave_ukbb_23andme_20210107	21_34615210_T_C	0.72001	6.72e-15	2479	9.15398084689106e-09	2.13868547747496e-09	0.767031823010051	0.179151257700594	0.0538169079966894	0.189674767413546
21_34089811_35134878	ENSG00000184221.8	OLIG1	Brain_Hypothalamus	COVID19_HGI_C2_ALL_eur_leave_23andme_20210107	21_34611571_C_G	0.912794	3.958e-09	2617	0.0155138333254586	0.0038582121061986	0.743035809462828	0.184736402674062	0.0528557424314529	0.596070270212374
21_34089811_35134878	ENSG00000184221.8	OLIG1	Brain_Amygdala	COVID19_HGI_C2_ALL_eur_leave_23andme_20210107	21_34611571_C_G	0.909937	3.958e-09	2603	0.0152801930578248	0.00409458874968776	0.731844522671349	0.196057518212356	0.0527231773087827	0.603322271777423
21_34089811_35134878	ENSG00000184221.8	OLIG1	Skin_Not_Sun_Exposed_Suprapubic	COVID19_HGI_B2_ALL_leave_23andme_20210107	21_34615210_T_C	0.811625	4.108e-18	2360	1.16973968020602e-11	2.51155381850816e-12	0.792808843822218	0.170187372865876	0.0370037832976975	0.280790044942685
21_34089811_35134878	ENSG00000184221.8	OLIG1	Pituitary	COVID19_HGI_B2_ALL_leave_UKBB_23andme_20210107	21_34615210_T_C	0.911937	1.461e-15	2174	2.80518826287503e-09	6.00107474263046e-10	0.785227521911249	0.167935080658433	0.0468373940250216	0.239521970020989
21_34089811_35134878	ENSG00000184221.8	OLIG1	Esophagus_Muscularis	COVID19_HGI_B1_ALL_eur_leave_23andme_20210107	21_34603249_C_G	0.644692	4.743e-05	2481	0.588327479096158	0.139773948998076	0.209327222046776	0.0497187909523307	0.0128525589066594	0.0677075971202169
21_34089811_35134878	ENSG00000184221.8	OLIG1	Lung	COVID19_HGI_A2_ALL_leave_UKBB_23andme_20210107	21_34615210_T_C	0.862716	2.306e-12	2340	9.74682240002882e-10	4.04877475134535e-06	0.000240673418582175	0.99974372079369	1.15560382927838e-05	0.287101810542606
21_34089811_35134878	ENSG00000184221.8	OLIG1	Ovary	COVID19_HGI_B2_ALL_eur_leave_ukbb_23andme_20210107	21_34615210_T_C	0.163597	6.72e-15	2485	8.7249443754319e-09	2.31690060028345e-09	0.731081930570638	0.194063249792404	0.0748548085951127	0.20840521681125
21_34089811_35134878	ENSG00000184221.8	OLIG1	Prostate	COVID19_HGI_A2_ALL_eur_leave_23andme_20210107	21_34615210_T_C	0.550746	2.437e-12	2652	2.57942983684674e-06	6.45018660937826e-07	0.756466420221911	0.18910945960449	0.0544208957251004	0.179337201729675
21_34089811_35134878	ENSG00000184221.8	OLIG1	Brain_Cerebellum	COVID19_HGI_A2_ALL_eur_leave_ukbb_23andme_20210107	21_34620451_G_A	0.79536	4.159e-10	2667	0.000241654191440438	8.46052785861561e-05	0.707740533169926	0.247742055047828	0.0441911523122198	0.16204288039276
21_34089811_35134878	ENSG00000184221.8	OLIG1	Vagina	COVID19_HGI_A2_ALL_eur_leave_23andme_20210107	21_34615210_T_C	0.313099	2.437e-12	2660	2.42561364025087e-06	7.50416353157521e-07	0.711356921554743	0.22000510572336	0.0686347966919027	0.170536126044244
21_34089811_35134878	ENSG00000184221.8	OLIG1	Brain_Caudate_basal_ganglia	COVID19_HGI_B1_ALL_leave_UKBB_23andme_20210107	21_34603249_C_G	0.533745	9.552e-06	2182	0.372879204471992	0.137067706624631	0.339050716100376	0.124606202075464	0.0263961707275357	0.142562974891412
21_34089811_35134878	ENSG00000184221.8	OLIG1	Pancreas	COVID19_HGI_A2_ALL_eur_leave_ukbb_23andme_20210107	21_34620451_G_A	0.358732	4.159e-10	2664	0.000254372488249826	6.92580611532427e-05	0.744989002358057	0.202786441533604	0.0519009255589366	0.167180846492073
21_34089811_35134878	ENSG00000184221.8	OLIG1	Brain_Substantia_nigra	COVID19_HGI_A2_ALL_leave_23andme_20210107	21_34615210_T_C	0.274146	1.301e-14	2327	2.8143263695319e-08	6.45654719796526e-09	0.754210902228328	0.172956078664682	0.0728329845071795	0.345756859061928
21_34089811_35134878	ENSG00000184221.8	OLIG1	Brain_Hippocampus	COVID19_HGI_B2_ALL_eur_leave_ukbb_23andme_20210107	21_34617729_A_G	0.03797	7.394e-15	2485	8.2184821630763e-09	1.98067424281191e-09	0.688644368101653	0.165819435848094	0.145536185851097	0.173538139603666
21_34089811_35134878	ENSG00000184221.8	OLIG1	Colon_Transverse	COVID19_HGI_B1_ALL_leave_UKBB_23andme_20210107	21_34603249_C_G	0.372782	9.552e-06	2183	0.417765553037388	0.0929057894321822	0.379871469303459	0.0844536196252122	0.0250035686017588	0.163495227161106
21_34089811_35134878	ENSG00000184221.8	OLIG1	Nerve_Tibial	COVID19_HGI_C2_ALL_eur_leave_ukbb_23andme_20210107	21_34611571_C_G	0.619558	3.045e-07	2624	0.449668190772005	0.116015247987885	0.332054522888844	0.0856540901554654	0.0166079481958004	0.65384198118087
21_34089811_35134878	ENSG00000184221.8	OLIG1	Liver	COVID19_HGI_C2_ALL_eur_leave_23andme_20210107	21_34611571_C_G	0.0482687	3.958e-09	2621	0.0137546235474536	0.00373619257127083	0.658778269554272	0.178800168575341	0.144930745751662	0.574026224032367
21_34089811_35134878	ENSG00000184221.8	OLIG1	Uterus	COVID19_HGI_B2_ALL_eur_leave_23andme_20210107	21_34615210_T_C	0.72001	7.437e-17	2479	1.53185948486778e-10	3.57895181191214e-11	0.766918811828676	0.1791247148278	0.0539564731545465	0.230289078074801
21_34089811_35134878	ENSG00000184221.8	OLIG1	Prostate	COVID19_HGI_A2_ALL_eur_leave_ukbb_23andme_20210107	21_34619445_A_G	0.412323	4.311e-10	2654	0.000258139454904423	6.45959673478495e-05	0.756021391528113	0.189129777945157	0.0545260951044772	0.166832390100071
21_34089811_35134878	ENSG00000184221.8	OLIG1	Brain_Substantia_nigra	COVID19_HGI_C2_ALL_eur_leave_23andme_20210107	21_34611571_C_G	0.285668	3.958e-09	2592	0.0151512454305093	0.00387556023736063	0.725667498512532	0.185549843254251	0.0697558525653476	0.603922213959582
21_34089811_35134878	ENSG00000184221.8	OLIG1	Nerve_Tibial	COVID19_HGI_A2_ALL_leave_UKBB_23andme_20210107	21_34615210_T_C	0.518133	2.306e-12	2340	3.16100260976203e-06	7.25936612368167e-07	0.780530590396677	0.179211648953711	0.04025387371039	0.312071188164335
21_34089811_35134878	ENSG00000184221.8	OLIG1	Lung	COVID19_HGI_C2_ALL_leave_23andme_20210107	21_34454418_T_A	3.63009e-10	0.04802	2513	3.72897976639801e-06	0.0154902727768802	0.000236934623019425	0.98423215816579	3.6905454542642e-05	0.357872302646388
21_34089811_35134878	ENSG00000184221.8	OLIG1	Ovary	COVID19_HGI_A2_ALL_eur_leave_23andme_20210107	21_34615210_T_C	0.163597	2.437e-12	2660	2.46374521735696e-06	6.98208478727447e-07	0.722539725332055	0.204690030178391	0.0727670825358575	0.208777764835243
21_34089811_35134878	ENSG00000184221.8	OLIG1	Thyroid	COVID19_HGI_C2_ALL_eur_leave_ukbb_23andme_20210107	21_34611571_C_G	0.418698	3.045e-07	2624	0.457610824562452	0.106742632484717	0.337919708658912	0.0788044737101054	0.0189223605838135	0.668544666342647
21_34089811_35134878	ENSG00000184221.8	OLIG1	Brain_Spinal_cord_cervical_c-1	COVID19_HGI_A2_ALL_eur_leave_ukbb_23andme_20210107	21_34620451_G_A	0.364821	4.159e-10	2644	0.000251139782702982	6.82934781857301e-05	0.735521105287445	0.199949081096048	0.0642103803556188	0.164447113828011
21_34089811_35134878	ENSG00000184221.8	OLIG1	Brain_Frontal_Cortex_BA9	COVID19_HGI_C2_ALL_eur_leave_ukbb_23andme_20210107	21_34611571_C_G	0.601264	3.045e-07	2618	0.428387080918129	0.13315326473204	0.31632491388971	0.0982977438274773	0.0238369966326436	0.645864919546367
21_34089811_35134878	ENSG00000184221.8	OLIG1	Stomach	COVID19_HGI_C2_ALL_leave_23andme_20210107	21_34611571_C_G	0.411692	3.657e-09	2513	0.011251049872694	0.00348400313438054	0.714877373210982	0.221320052440474	0.0490675213414694	0.456040922900918
21_34089811_35134878	ENSG00000184221.8	OLIG1	Nerve_Tibial	COVID19_HGI_B2_ALL_eur_leave_23andme_20210107	21_34615210_T_C	0.518133	7.437e-17	2489	1.54116366737492e-10	3.77643749217478e-11	0.771576910475403	0.189026309510726	0.0393967798219919	0.233854888354767
21_34089811_35134878	ENSG00000184221.8	OLIG1	Brain_Cerebellar_Hemisphere	COVID19_HGI_B1_ALL_leave_23andme_20210107	21_34603249_C_G	0.873694	7.499e-06	2359	0.385561135015839	0.0929562382997628	0.39824931364653	0.0959880289227187	0.02724528411515	0.141357793883114
21_34089811_35134878	ENSG00000184221.8	OLIG1	Ovary	COVID19_HGI_B2_ALL_leave_23andme_20210107	21_34615210_T_C	0.163597	4.108e-18	2357	1.0847376026549e-11	2.73731997403078e-12	0.735197394055956	0.185446664976845	0.0793559409536132	0.29585859123471
21_34089811_35134878	ENSG00000184221.8	OLIG1	Skin_Sun_Exposed_Lower_leg	COVID19_HGI_A2_ALL_leave_UKBB_23andme_20210107	21_34615210_T_C	0.65864	2.306e-12	2340	3.06972061880831e-06	8.44453337089169e-07	0.757990784174544	0.208483123687847	0.0335221779636532	0.316769600833152
21_34089811_35134878	ENSG00000184221.8	OLIG1	Minor_Salivary_Gland	COVID19_HGI_B1_ALL_eur_leave_23andme_20210107	21_34603249_C_G	0.898254	4.743e-05	2468	0.569206592315293	0.156316577707069	0.202346356712532	0.0555521561631841	0.0165783171019209	0.0744930249548296
21_34089811_35134878	ENSG00000184221.8	OLIG1	Liver	COVID19_HGI_B1_ALL_leave_UKBB_23andme_20210107	21_34603249_C_G	0.0482687	9.552e-06	2182	0.396165551381576	0.090557175742968	0.360217521548541	0.0822692344823217	0.0707905168445935	0.166844404124461
21_34089811_35134878	ENSG00000184221.8	OLIG1	Adipose_Subcutaneous	COVID19_HGI_C2_ALL_eur_leave_ukbb_23andme_20210107	21_34611571_C_G	0.110003	3.045e-07	2624	0.428037619990539	0.126072419521926	0.316081569924745	0.093060602598158	0.036747787964633	0.701512145400657
21_34089811_35134878	ENSG00000184221.8	OLIG1	Brain_Hypothalamus	COVID19_HGI_B1_ALL_eur_leave_ukbb_23andme_20210107	21_34603249_C_G	0.912794	2.415e-05	2474	0.496190876166674	0.11697276762369	0.295079398433664	0.0695402350703921	0.0222167227055796	0.108503004471387
21_34089811_35134878	ENSG00000184221.8	OLIG1	Brain_Cerebellar_Hemisphere	COVID19_HGI_C2_ALL_leave_23andme_20210107	21_34611571_C_G	0.873694	3.657e-09	2511	0.0117308964784871	0.00299928016665778	0.7453661133637	0.19052103151026	0.0493826784808948	0.470463537185251
21_34089811_35134878	ENSG00000184221.8	OLIG1	Prostate	COVID19_HGI_A2_ALL_leave_23andme_20210107	21_34615210_T_C	0.550746	1.301e-14	2337	2.89335304143156e-08	6.32126850530658e-09	0.775389248195774	0.16934831759238	0.0552623989570478	0.336483849228918
21_34089811_35134878	ENSG00000184221.8	OLIG1	Heart_Left_Ventricle	COVID19_HGI_B2_ALL_leave_UKBB_23andme_20210107	21_34615210_T_C	0.252719	1.461e-15	2174	2.6697044150016e-09	6.91036501065775e-10	0.747302920724012	0.193375424409341	0.0593216515059046	0.248419319375748
21_34089811_35134878	ENSG00000184221.8	OLIG1	Heart_Atrial_Appendage	COVID19_HGI_A2_ALL_eur_leave_23andme_20210107	21_34615210_T_C	0.20686	2.437e-12	2665	2.53993688379916e-06	6.68729078416028e-07	0.744884367751966	0.196058353393967	0.0590540701881046	0.212593164363222
21_34089811_35134878	ENSG00000184221.8	OLIG1	Brain_Spinal_cord_cervical_c-1	COVID19_HGI_A2_ALL_leave_UKBB_23andme_20210107	21_34615210_T_C	0.533861	2.306e-12	2335	3.04943527515174e-06	7.34187794783357e-07	0.752981822172875	0.181223534425392	0.0657908597786621	0.281761178256391
21_34089811_35134878	ENSG00000184221.8	OLIG1	Esophagus_Mucosa	COVID19_HGI_B1_ALL_leave_UKBB_23andme_20210107	21_34603249_C_G	0.662114	9.552e-06	2183	0.414727757795112	0.0991200911275967	0.37710922207236	0.0901103142328328	0.0189326147720983	0.151022307453879
21_34089811_35134878	ENSG00000184221.8	OLIG1	Artery_Coronary	COVID19_HGI_B2_ALL_eur_leave_ukbb_23andme_20210107	21_34615210_T_C	0.453767	6.72e-15	2487	9.19389013406204e-09	2.05081675811157e-09	0.77037590836581	0.171784525307287	0.0578395550821944	0.181198963584378
21_34089811_35134878	ENSG00000184221.8	OLIG1	Artery_Aorta	COVID19_HGI_A2_ALL_leave_23andme_20210107	21_34615210_T_C	0.329112	1.301e-14	2338	2.91305307766307e-08	6.14354969693184e-09	0.780668657954954	0.164586151152075	0.0547451556188894	0.347495787969867
21_34089811_35134878	ENSG00000184221.8	OLIG1	Esophagus_Gastroesophageal_Junction	COVID19_HGI_B1_ALL_leave_23andme_20210107	21_34603249_C_G	0.919559	7.499e-06	2360	0.378834477148912	0.102078212465995	0.391311880773176	0.105417932961208	0.0223574966507086	0.136601043737285
21_34089811_35134878	ENSG00000184221.8	OLIG1	Small_Intestine_Terminal_Ileum	COVID19_HGI_A2_ALL_leave_23andme_20210107	21_34615210_T_C	0.937753	1.301e-14	2335	2.90082603601041e-08	6.41586330030491e-09	0.77739193489298	0.171887904360155	0.0507201253227424	0.341807015611122
21_34089811_35134878	ENSG00000184221.8	OLIG1	Muscle_Skeletal	COVID19_HGI_B1_ALL_leave_UKBB_23andme_20210107	21_34603249_C_G	0.825923	9.552e-06	2183	0.420237284705189	0.0946166310911172	0.382118998649871	0.0860172704452109	0.017009815108612	0.141154096546275
21_34089811_35134878	ENSG00000184221.8	OLIG1	Colon_Sigmoid	COVID19_HGI_C2_ALL_eur_leave_23andme_20210107	21_34611571_C_G	0.450369	3.958e-09	2624	0.0157976901059304	0.00366396950418129	0.756631787081182	0.175437679745021	0.0484688735636853	0.623661220560725
21_34089811_35134878	ENSG00000184221.8	OLIG1	Skin_Not_Sun_Exposed_Suprapubic	COVID19_HGI_A2_ALL_eur_leave_ukbb_23andme_20210107	21_34620451_G_A	0.795255	4.159e-10	2668	0.000264302479861125	6.45119142973137e-05	0.774071317160029	0.188901454943497	0.0366984135023159	0.160000520188443
21_34089811_35134878	ENSG00000184221.8	OLIG1	Pituitary	COVID19_HGI_B2_ALL_eur_leave_ukbb_23andme_20210107	21_34615210_T_C	0.911937	6.72e-15	2487	9.13707693316876e-09	2.25367412713019e-09	0.765615407576012	0.188794631930028	0.0455899491032096	0.187855731726605
21_34089811_35134878	ENSG00000184221.8	OLIG1	Skin_Sun_Exposed_Lower_leg	COVID19_HGI_B2_ALL_eur_leave_ukbb_23andme_20210107	21_34615210_T_C	0.65864	6.72e-15	2489	8.97119563048138e-09	2.5757660153183e-09	0.751715855006346	0.215796509117479	0.0324876243292135	0.197538385245944
21_34089811_35134878	ENSG00000184221.8	OLIG1	Brain_Putamen_basal_ganglia	COVID19_HGI_B2_ALL_leave_UKBB_23andme_20210107	21_34615210_T_C	0.122302	1.461e-15	2174	2.67581263135147e-09	5.57733132811636e-10	0.749012730953572	0.156025542401552	0.0949617234113288	0.243808591392083
21_34089811_35134878	ENSG00000184221.8	OLIG1	Brain_Amygdala	COVID19_HGI_B1_ALL_leave_UKBB_23andme_20210107	21_34603249_C_G	0.909937	9.552e-06	2174	0.415943344868563	0.0932831791545351	0.37784073162014	0.0847097228897481	0.0282230214670139	0.151223481712732
21_34089811_35134878	ENSG00000184221.8	OLIG1	Breast_Mammary_Tissue	COVID19_HGI_B1_ALL_eur_leave_23andme_20210107	21_34603249_C_G	0.826565	4.743e-05	2481	0.60782613008576	0.119984980286573	0.216264852176825	0.0426774716194063	0.0132465658314365	0.0702327304371867
21_34089811_35134878	ENSG00000184221.8	OLIG1	Brain_Caudate_basal_ganglia	COVID19_HGI_B2_ALL_eur_leave_23andme_20210107	21_34615210_T_C	0.519525	7.437e-17	2486	1.34997030707362e-10	5.50563927641394e-11	0.675856783296464	0.275588889834148	0.0485543266793358	0.226790202622888
21_34089811_35134878	ENSG00000184221.8	OLIG1	Brain_Anterior_cingulate_cortex_BA24	COVID19_HGI_A2_ALL_eur_leave_23andme_20210107	21_34615210_T_C	0.500521	2.437e-12	2649	2.46407142346149e-06	7.52084409615716e-07	0.722635390836302	0.220506074030313	0.0568553189775528	0.178888151578715
21_34089811_35134878	ENSG00000184221.8	OLIG1	Pituitary	COVID19_HGI_C2_ALL_leave_23andme_20210107	21_34611571_C_G	0.921164	3.657e-09	2511	0.0118465120190976	0.00294914173208253	0.752712106118825	0.187339512126949	0.045152728003046	0.468429545470831
21_34089811_35134878	ENSG00000184221.8	OLIG1	Brain_Frontal_Cortex_BA9	COVID19_HGI_B2_ALL_leave_UKBB_23andme_20210107	21_34615210_T_C	0.461726	1.461e-15	2173	2.66936276031301e-09	7.0160283610399e-10	0.747207284838153	0.19633601494254	0.0564566968483396	0.248211473610227
21_34089811_35134878	ENSG00000184221.8	OLIG1	Muscle_Skeletal	COVID19_HGI_B2_ALL_leave_23andme_20210107	21_34615210_T_C	0.893252	4.108e-18	2360	1.12826687486091e-11	3.02132549647897e-12	0.764700019771786	0.204744371172291	0.03055560904162	0.276675606958594
21_34089811_35134878	ENSG00000184221.8	OLIG1	Esophagus_Mucosa	COVID19_HGI_B1_ALL_leave_23andme_20210107	21_34603249_C_G	0.662114	7.499e-06	2361	0.383174325468872	0.0989610136649533	0.395805659995118	0.102203406048591	0.019855594822466	0.140615379391882
21_34089811_35134878	ENSG00000184221.8	OLIG1	Testis	COVID19_HGI_C2_ALL_eur_leave_23andme_20210107	21_34611571_C_G	0.75878	3.958e-09	2622	0.01453855524063	0.00513001291816664	0.69632534042325	0.245664063231117	0.0383420281868369	0.599556425070325
21_34089811_35134878	ENSG00000184221.8	OLIG1	Uterus	COVID19_HGI_B2_ALL_leave_23andme_20210107	21_34615210_T_C	0.72001	4.108e-18	2355	1.14240876339955e-11	2.52561339720088e-12	0.774284899631386	0.171122693553446	0.0545924068012195	0.282475573689336
21_34089811_35134878	ENSG00000184221.8	OLIG1	Pituitary	COVID19_HGI_B2_ALL_eur_leave_23andme_20210107	21_34615210_T_C	0.911937	7.437e-17	2487	1.52922065808933e-10	3.77184635416406e-11	0.765597694639068	0.188790240891619	0.0456120642786714	0.228589547258375
21_34089811_35134878	ENSG00000184221.8	OLIG1	Thyroid	COVID19_HGI_A2_ALL_eur_leave_ukbb_23andme_20210107	21_34615210_T_C	0.378643	4.27e-10	2668	0.000264696099256486	6.28680395458371e-05	0.775224123157108	0.184083318612983	0.0403649940911058	0.178601339282963
21_34089811_35134878	ENSG00000184221.8	OLIG1	Pancreas	COVID19_HGI_B2_ALL_leave_23andme_20210107	21_34615210_T_C	0.472509	4.108e-18	2359	1.12575642028734e-11	2.71644664130903e-12	0.762998521035252	0.184058355950111	0.052943123000664	0.258321404914074
21_34089811_35134878	ENSG00000184221.8	OLIG1	Brain_Frontal_Cortex_BA9	COVID19_HGI_A2_ALL_eur_leave_ukbb_23andme_20210107	21_34620451_G_A	0.389798	4.159e-10	2663	0.000244643090003277	7.71488697044901e-05	0.716494175699357	0.225891111361828	0.0572929209791058	0.167291854700794
21_34089811_35134878	ENSG00000184221.8	OLIG1	Breast_Mammary_Tissue	COVID19_HGI_B2_ALL_eur_leave_ukbb_23andme_20210107	21_34615210_T_C	0.867292	6.72e-15	2489	9.55772121978865e-09	1.88304726948762e-09	0.800862100725386	0.157743202430143	0.0413946854037008	0.186385115130424
21_34089811_35134878	ENSG00000184221.8	OLIG1	Esophagus_Mucosa	COVID19_HGI_A2_ALL_eur_leave_23andme_20210107	21_34615210_T_C	0.905346	2.437e-12	2665	2.5486374566143e-06	7.44272822290781e-07	0.747435974731581	0.218237711297284	0.0343230210608576	0.180341023201781
21_34089811_35134878	ENSG00000184221.8	OLIG1	Adipose_Subcutaneous	COVID19_HGI_A2_ALL_eur_leave_ukbb_23andme_20210107	21_34615210_T_C	0.128361	4.27e-10	2668	0.00024517114870144	7.32731663549938e-05	0.718040761875102	0.214530408422223	0.0671103853876193	0.187173089247385
21_34089811_35134878	ENSG00000184221.8	OLIG1	Artery_Tibial	COVID19_HGI_B1_ALL_eur_leave_23andme_20210107	21_34603249_C_G	0.514937	4.743e-05	2481	0.538705175695056	0.188152015626039	0.19167158077285	0.0669300435118836	0.0145411843941718	0.0559510356609522
21_34089811_35134878	ENSG00000184221.8	OLIG1	Heart_Left_Ventricle	COVID19_HGI_C2_ALL_eur_leave_ukbb_23andme_20210107	21_34611571_C_G	0.316461	3.045e-07	2624	0.427044701450281	0.134828665776022	0.315348355748339	0.099540104765414	0.0232381722599445	0.668601255408911
21_34089811_35134878	ENSG00000184221.8	OLIG1	Spleen	COVID19_HGI_A2_ALL_eur_leave_23andme_20210107	21_34615210_T_C	0.573133	2.437e-12	2664	1.14808535377126e-06	2.1764382226792e-06	0.336697670837891	0.638256491077577	0.0250425135609556	0.168216731016552
21_34089811_35134878	ENSG00000184221.8	OLIG1	Brain_Nucleus_accumbens_basal_ganglia	COVID19_HGI_A2_ALL_eur_leave_ukbb_23andme_20210107	21_34620451_G_A	0.157232	4.159e-10	2664	0.000249901623896116	6.26685563465636e-05	0.731895042646033	0.183455109183952	0.0843372779897717	0.16344068259748
21_34089811_35134878	ENSG00000184221.8	OLIG1	Esophagus_Gastroesophageal_Junction	COVID19_HGI_C2_ALL_eur_leave_ukbb_23andme_20210107	21_34611571_C_G	0.989167	3.045e-07	2623	0.434726553558138	0.130457579179112	0.321017450116883	0.0963170053448242	0.0174814118010425	0.65332092986907
21_34089811_35134878	ENSG00000184221.8	OLIG1	Testis	COVID19_HGI_B1_ALL_leave_UKBB_23andme_20210107	21_34603249_C_G	0.727499	9.552e-06	2181	0.39026859558208	0.122375862699636	0.354851515055147	0.111248933635272	0.0212550930278652	0.144851994998176
21_34089811_35134878	ENSG00000184221.8	OLIG1	Lung	COVID19_HGI_A2_ALL_eur_leave_23andme_20210107	21_34615210_T_C	0.862716	2.437e-12	2665	8.2063861672981e-10	3.40896809484546e-06	0.000240667742995762	0.999744139424919	1.17830433505272e-05	0.169073820930681
21_34089811_35134878	ENSG00000184221.8	OLIG1	Artery_Aorta	COVID19_HGI_B2_ALL_eur_leave_23andme_20210107	21_34615210_T_C	0.329112	7.437e-17	2489	1.53840545248732e-10	3.49307254747744e-11	0.770196022146374	0.174824183353871	0.054979794310985	0.226911361589979
21_34089811_35134878	ENSG00000184221.8	OLIG1	Artery_Coronary	COVID19_HGI_C2_ALL_eur_leave_ukbb_23andme_20210107	21_34611571_C_G	0.385238	3.045e-07	2622	0.453718838646093	0.106964482927183	0.335042587357743	0.0789611740056462	0.0253129170633345	0.682999297404895
21_34089811_35134878	ENSG00000184221.8	OLIG1	Heart_Left_Ventricle	COVID19_HGI_B1_ALL_leave_23andme_20210107	21_34603249_C_G	0.316461	7.499e-06	2361	0.371475489491013	0.104983105178867	0.383721172106414	0.108412463522595	0.0314077697011104	0.131440402707305
21_34089811_35134878	ENSG00000184221.8	OLIG1	Heart_Left_Ventricle	COVID19_HGI_A2_ALL_leave_23andme_20210107	21_34615210_T_C	0.252719	1.301e-14	2338	2.74348574363875e-08	7.84331990587029e-09	0.735226333508204	0.210138377423454	0.0546352537901645	0.380551411557824
21_34089811_35134878	ENSG00000184221.8	OLIG1	Nerve_Tibial	COVID19_HGI_C2_ALL_eur_leave_23andme_20210107	21_34611571_C_G	0.619558	3.958e-09	2624	0.0156618322508709	0.00404078249210811	0.750124862905978	0.193496964975451	0.0366755573755924	0.604651681357406
21_34089811_35134878	ENSG00000184221.8	OLIG1	Pancreas	COVID19_HGI_C2_ALL_eur_leave_ukbb_23andme_20210107	21_34611571_C_G	0.407899	3.045e-07	2620	0.442695007537139	0.118520856673493	0.32689503879162	0.0874938269376913	0.0243952700600572	0.609089487033294
21_34089811_35134878	ENSG00000184221.8	OLIG1	Ovary	COVID19_HGI_A2_ALL_leave_UKBB_23andme_20210107	21_34615210_T_C	0.163597	2.306e-12	2338	2.98890724280388e-06	7.50320840814389e-07	0.73803594071671	0.185196214479842	0.0767641055753647	0.336649220701603
21_34089811_35134878	ENSG00000184221.8	OLIG1	Lung	COVID19_HGI_B1_ALL_eur_leave_ukbb_23andme_20210107	21_34472527_A_G	5.45393e-09	0.00342	2482	0.000165788386715762	0.611027137250647	9.86354766474033e-05	0.363504196828385	0.0252042420576053	0.243987440415669
21_34089811_35134878	ENSG00000184221.8	OLIG1	Colon_Sigmoid	COVID19_HGI_A2_ALL_eur_leave_23andme_20210107	21_34615210_T_C	0.356433	2.437e-12	2665	2.62065583656426e-06	6.17885088887122e-07	0.768556722163425	0.181156165276252	0.0502838740193981	0.205863220003534
21_34089811_35134878	ENSG00000184221.8	OLIG1	Brain_Caudate_basal_ganglia	COVID19_HGI_A2_ALL_leave_UKBB_23andme_20210107	21_34615210_T_C	0.519525	2.306e-12	2339	2.7648976639525e-06	1.08521358065038e-06	0.682722374003086	0.267917013835145	0.0493567620505243	0.303765532075383
21_34089811_35134878	ENSG00000184221.8	OLIG1	Small_Intestine_Terminal_Ileum	COVID19_HGI_A2_ALL_eur_leave_ukbb_23andme_20210107	21_34620451_G_A	0.789504	4.159e-10	2661	0.000258725859981215	6.56695992648724e-05	0.757738828970735	0.192279030425241	0.0496577451447783	0.16313226553786
21_34089811_35134878	ENSG00000184221.8	OLIG1	Colon_Transverse	COVID19_HGI_B2_ALL_leave_23andme_20210107	21_34615210_T_C	0.546582	4.108e-18	2360	1.13736652305058e-11	2.68747787198034e-12	0.770867444612135	0.18210086502007	0.0470316903537352	0.268004631765935
21_34089811_35134878	ENSG00000184221.8	OLIG1	Heart_Left_Ventricle	COVID19_HGI_C2_ALL_leave_23andme_20210107	21_34611571_C_G	0.316461	3.657e-09	2513	0.0112293376885633	0.00341788677180648	0.713497808696234	0.217113428989197	0.0547415378541992	0.451985521215757
21_34089811_35134878	ENSG00000184221.8	OLIG1	Artery_Tibial	COVID19_HGI_C2_ALL_eur_leave_ukbb_23andme_20210107	21_34611571_C_G	0.406063	3.045e-07	2624	0.410395463698363	0.154818062930788	0.303053835451751	0.114306956331735	0.0174256815873636	0.66061743971824
21_34089811_35134878	ENSG00000184221.8	OLIG1	Artery_Tibial	COVID19_HGI_B2_ALL_eur_leave_ukbb_23andme_20210107	21_34617729_A_G	0.242004	7.394e-15	2489	8.36298421682916e-09	2.9974162782251e-09	0.700752507235313	0.251111847182362	0.0481356342219243	0.185128158623815
21_34089811_35134878	ENSG00000184221.8	OLIG1	Heart_Left_Ventricle	COVID19_HGI_B1_ALL_eur_leave_23andme_20210107	21_34604557_G_A	0.236249	4.911e-05	2481	0.561333693297365	0.163682470602086	0.199722819066198	0.0582212681430432	0.0170397488913079	0.080503013704055
21_34089811_35134878	ENSG00000184221.8	OLIG1	Brain_Cerebellum	COVID19_HGI_C2_ALL_leave_23andme_20210107	21_34611571_C_G	0.817382	3.657e-09	2512	0.0110918028802347	0.00371102181831821	0.704758917498867	0.235748873459543	0.0446893843430374	0.462745976324271
21_34089811_35134878	ENSG00000184221.8	OLIG1	Brain_Anterior_cingulate_cortex_BA24	COVID19_HGI_A2_ALL_leave_23andme_20210107	21_34615210_T_C	0.500521	1.301e-14	2337	2.75671983214779e-08	7.564750318993e-09	0.738772934905355	0.202669072533571	0.0585579574291255	0.330054964121646
21_34089811_35134878	ENSG00000184221.8	OLIG1	Spleen	COVID19_HGI_B1_ALL_eur_leave_ukbb_23andme_20210107	21_34441698_T_A	1.14107e-08	0.8697	2481	0.215392861246496	0.402369316527989	0.128140979030685	0.23936180629052	0.0147350369043103	0.124693807770317
21_34089811_35134878	ENSG00000184221.8	OLIG1	Artery_Coronary	COVID19_HGI_B1_ALL_eur_leave_ukbb_23andme_20210107	21_34603249_C_G	0.385238	2.415e-05	2480	0.500567184698397	0.111685273285854	0.297766346562499	0.0664132997371484	0.0235678957161014	0.113517411316508
21_34089811_35134878	ENSG00000184221.8	OLIG1	Brain_Cortex	COVID19_HGI_A2_ALL_eur_leave_23andme_20210107	21_34615210_T_C	0.768507	2.437e-12	2663	2.54571405873062e-06	7.00487658844294e-07	0.746578633167181	0.205383174854441	0.0480349457766613	0.184725457634772
21_34089811_35134878	ENSG00000184221.8	OLIG1	Nerve_Tibial	COVID19_HGI_B2_ALL_leave_UKBB_23andme_20210107	21_34615210_T_C	0.518133	1.461e-15	2174	2.82174867510936e-09	6.06217761972927e-10	0.789863107919036	0.169651823030917	0.040485065622081	0.24439483562994
21_34089811_35134878	ENSG00000184221.8	OLIG1	Colon_Sigmoid	COVID19_HGI_B2_ALL_leave_UKBB_23andme_20210107	21_34615210_T_C	0.356433	1.461e-15	2174	2.84151073854125e-09	5.40661647760559e-10	0.795394899243649	0.151288542200632	0.0533165551735466	0.260445417965269
21_34089811_35134878	ENSG00000184221.8	OLIG1	Pancreas	COVID19_HGI_A2_ALL_eur_leave_23andme_20210107	21_34615210_T_C	0.472509	2.437e-12	2661	2.54100965697879e-06	6.90933200720599e-07	0.745198978553215	0.20257696399927	0.0522208255046568	0.168411823137803
21_34089811_35134878	ENSG00000184221.8	OLIG1	Colon_Transverse	COVID19_HGI_C2_ALL_eur_leave_ukbb_23andme_20210107	21_34611571_C_G	0.441483	3.045e-07	2624	0.446209927911903	0.117194526466425	0.329500791387259	0.0865209547533443	0.0205737994810679	0.679960562868177
21_34089811_35134878	ENSG00000184221.8	OLIG1	Colon_Transverse	COVID19_HGI_B2_ALL_eur_leave_ukbb_23andme_20210107	21_34615210_T_C	0.546582	6.72e-15	2489	9.11921570772244e-09	2.2849158101477e-09	0.764118776924949	0.191413562315659	0.0444676493552605	0.187746759947853
21_34089811_35134878	ENSG00000184221.8	OLIG1	Stomach	COVID19_HGI_B2_ALL_leave_23andme_20210107	21_34615210_T_C	0.435244	4.108e-18	2360	1.08604424913587e-11	3.17904308705075e-12	0.736082993564459	0.21541597512136	0.0485010313001429	0.276242685097659
21_34089811_35134878	ENSG00000184221.8	OLIG1	Uterus	COVID19_HGI_B2_ALL_leave_UKBB_23andme_20210107	21_34615210_T_C	0.72001	1.461e-15	2172	2.80585064300692e-09	5.69370271959057e-10	0.785412935174326	0.159322704536374	0.0552643569140788	0.24156139052691
21_34089811_35134878	ENSG00000184221.8	OLIG1	Artery_Tibial	COVID19_HGI_B2_ALL_leave_UKBB_23andme_20210107	21_34615210_T_C	0.291588	1.461e-15	2174	2.58616968386946e-09	8.27827160192482e-10	0.72391990191258	0.231680750147776	0.0443993445256466	0.263100871463813
21_34089811_35134878	ENSG00000184221.8	OLIG1	Minor_Salivary_Gland	COVID19_HGI_B1_ALL_leave_UKBB_23andme_20210107	21_34603249_C_G	0.898254	9.552e-06	2179	0.4085072465667	0.100294637864089	0.37141537454598	0.0911594052740728	0.0286233357491595	0.149407499397781
21_34089811_35134878	ENSG00000184221.8	OLIG1	Brain_Hippocampus	COVID19_HGI_B2_ALL_leave_23andme_20210107	21_34615210_T_C	0.0503919	4.108e-18	2360	1.02921223157004e-11	2.34938499386331e-12	0.697564230030241	0.159089792146561	0.143345977810558	0.258216354367185
21_34089811_35134878	ENSG00000184221.8	OLIG1	Testis	COVID19_HGI_B2_ALL_leave_23andme_20210107	21_34615210_T_C	0.669458	4.108e-18	2359	1.06721929710917e-11	3.49792592729916e-12	0.723324096261195	0.237037606933478	0.0396382967911558	0.288480352522702
21_34089811_35134878	ENSG00000184221.8	OLIG1	Brain_Cerebellar_Hemisphere	COVID19_HGI_B2_ALL_leave_23andme_20210107	21_34615210_T_C	0.828214	4.108e-18	2359	1.12849683665225e-11	2.72292789916953e-12	0.764855879870402	0.184499931985506	0.0506441881300851	0.282188228635676
21_34089811_35134878	ENSG00000184221.8	OLIG1	Brain_Nucleus_accumbens_basal_ganglia	COVID19_HGI_A2_ALL_leave_UKBB_23andme_20210107	21_34615210_T_C	0.219571	2.306e-12	2340	3.03641641727476e-06	6.63406158592536e-07	0.749767143989816	0.163725066023664	0.0865040901639454	0.268335747542157
21_34089811_35134878	ENSG00000184221.8	OLIG1	Skin_Not_Sun_Exposed_Suprapubic	COVID19_HGI_B1_ALL_leave_UKBB_23andme_20210107	21_34603249_C_G	0.886953	9.552e-06	2183	0.427853570260767	0.0859208801353089	0.38904443700542	0.0781082182227194	0.0190728943757853	0.147827851951627
21_34089811_35134878	ENSG00000184221.8	OLIG1	Prostate	COVID19_HGI_B2_ALL_leave_23andme_20210107	21_34615210_T_C	0.550746	4.108e-18	2358	1.14319366239761e-11	2.52753142345681e-12	0.774816876854777	0.171253353334611	0.0539297697966522	0.281526395532197
21_34089811_35134878	ENSG00000184221.8	OLIG1	Vagina	COVID19_HGI_C2_ALL_eur_leave_23andme_20210107	21_34611571_C_G	0.286416	3.958e-09	2620	0.0147062974014184	0.00448653461916598	0.704358785559514	0.214821153219784	0.0616272292001166	0.635839291978487
21_34089811_35134878	ENSG00000184221.8	OLIG1	Brain_Cerebellum	COVID19_HGI_B1_ALL_leave_23andme_20210107	21_34603249_C_G	0.817382	7.499e-06	2360	0.36621846226531	0.113494395518083	0.378280341117338	0.117207681148571	0.0247991199506985	0.13886643486555
21_34089811_35134878	ENSG00000184221.8	OLIG1	Testis	COVID19_HGI_B1_ALL_eur_leave_23andme_20210107	21_34603249_C_G	0.727499	4.743e-05	2479	0.54263337397905	0.185044936743917	0.193053087481556	0.0658201291772176	0.0134484726182597	0.0659706370112518
21_34089811_35134878	ENSG00000184221.8	OLIG1	Liver	COVID19_HGI_C2_ALL_leave_23andme_20210107	21_34611571_C_G	0.0482687	3.657e-09	2511	0.0105339271966152	0.00274444563015221	0.66931188057435	0.174235291578186	0.143174455020697	0.459639221372875
21_34089811_35134878	ENSG00000184221.8	OLIG1	Lung	COVID19_HGI_A2_ALL_eur_leave_ukbb_23andme_20210107	21_34620451_G_A	0.528249	4.159e-10	2668	8.21411040779796e-08	0.000341241182329399	0.00024056933805551	0.99940419755943	1.39097790809768e-05	0.145207661111457
21_34089811_35134878	ENSG00000184221.8	OLIG1	Brain_Hippocampus	COVID19_HGI_A2_ALL_eur_leave_ukbb_23andme_20210107	21_34620451_G_A	0.03797	4.159e-10	2663	0.000232426098157374	6.00474665506852e-05	0.680713879761839	0.175719696041274	0.143273950632179	0.165955902509756
21_34089811_35134878	ENSG00000184221.8	OLIG1	Brain_Spinal_cord_cervical_c-1	COVID19_HGI_C2_ALL_leave_23andme_20210107	21_34611571_C_G	0.336116	3.657e-09	2502	0.0115213751392114	0.00296973105351766	0.732052705637218	0.188627895142699	0.0648282930273546	0.481948958043144
21_34089811_35134878	ENSG00000184221.8	OLIG1	Artery_Coronary	COVID19_HGI_A2_ALL_eur_leave_23andme_20210107	21_34615210_T_C	0.453767	2.437e-12	2663	2.59663373703006e-06	6.2207113637216e-07	0.761511788354525	0.182377979391071	0.0561070135495302	0.181941878742734
21_34089811_35134878	ENSG00000184221.8	OLIG1	Brain_Cerebellar_Hemisphere	COVID19_HGI_A2_ALL_leave_UKBB_23andme_20210107	21_34615210_T_C	0.828214	2.306e-12	2339	3.10348794325729e-06	7.40400344591257e-07	0.766328780924119	0.182772465077203	0.0508949101103915	0.308480919320248
21_34089811_35134878	ENSG00000184221.8	OLIG1	Artery_Tibial	COVID19_HGI_C2_ALL_eur_leave_23andme_20210107	21_34611571_C_G	0.406063	3.958e-09	2624	0.0142881893887245	0.00539009321403323	0.684334114598603	0.258121132327532	0.0378664704711067	0.620586654070803
21_34089811_35134878	ENSG00000184221.8	OLIG1	Liver	COVID19_HGI_B1_ALL_eur_leave_ukbb_23andme_20210107	21_34603249_C_G	0.0482687	2.415e-05	2480	0.472476200399986	0.121720392945979	0.281010463312049	0.0723421036104553	0.0524508397315316	0.130338737437853
21_34089811_35134878	ENSG00000184221.8	OLIG1	Breast_Mammary_Tissue	COVID19_HGI_C2_ALL_leave_UKBB_23andme_20210107	21_34611571_C_G	0.826565	2.496e-07	2445	0.394928586671326	0.075731301316626	0.42520024268801	0.0815135520848246	0.0226263172392134	0.513971650922969
21_34089811_35134878	ENSG00000184221.8	OLIG1	Liver	COVID19_HGI_B2_ALL_leave_UKBB_23andme_20210107	21_34615210_T_C	0.0544254	1.461e-15	2174	2.49675269420122e-09	5.70164933524938e-10	0.69889032292026	0.159458759424225	0.141650914588596	0.23129690389256
21_34089811_35134878	ENSG00000184221.8	OLIG1	Brain_Frontal_Cortex_BA9	COVID19_HGI_B1_ALL_eur_leave_ukbb_23andme_20210107	21_34603249_C_G	0.601264	2.415e-05	2474	0.473494374738878	0.139392353017608	0.281525233211786	0.0828556856063725	0.0227323534253556	0.104995953139232
21_34089811_35134878	ENSG00000184221.8	OLIG1	Stomach	COVID19_HGI_B1_ALL_eur_leave_ukbb_23andme_20210107	21_34603249_C_G	0.476718	2.415e-05	2482	0.472462415371311	0.141509571368566	0.281090590609517	0.08417007556182	0.0207673470887858	0.0988392835450028
21_34089811_35134878	ENSG00000184221.8	OLIG1	Brain_Hippocampus	COVID19_HGI_B1_ALL_leave_UKBB_23andme_20210107	21_34603249_C_G	0.03797	9.552e-06	2183	0.403875257020832	0.0853010778128841	0.367241114506359	0.0774976240157469	0.0660849266441787	0.187568891926203
21_34089811_35134878	ENSG00000184221.8	OLIG1	Brain_Cerebellar_Hemisphere	COVID19_HGI_B2_ALL_eur_leave_23andme_20210107	21_34615210_T_C	0.828214	7.437e-17	2485	1.51306080672305e-10	3.83880457476163e-11	0.75750733509135	0.192137732317183	0.0503549324017714	0.228659303389037
21_34089811_35134878	ENSG00000184221.8	OLIG1	Brain_Cerebellum	COVID19_HGI_C2_ALL_eur_leave_23andme_20210107	21_34611571_C_G	0.817382	3.958e-09	2623	0.0145217542146943	0.00502056407153647	0.695520657661553	0.240415823551348	0.0445212005008677	0.588773616499296
21_34089811_35134878	ENSG00000184221.8	OLIG1	Prostate	COVID19_HGI_C2_ALL_eur_leave_23andme_20210107	21_34611571_C_G	0.630712	3.958e-09	2613	0.015548995386102	0.00382920865246039	0.74471983473205	0.183347566578034	0.0525543946513539	0.576062260722248
21_34089811_35134878	ENSG00000184221.8	OLIG1	Colon_Sigmoid	COVID19_HGI_B2_ALL_leave_23andme_20210107	21_34615210_T_C	0.356433	4.108e-18	2360	1.15763739461798e-11	2.39697285220363e-12	0.784606335856538	0.162405489363938	0.0529881747655505	0.302905117705858
21_34089811_35134878	ENSG00000184221.8	OLIG1	Stomach	COVID19_HGI_B1_ALL_eur_leave_23andme_20210107	21_34603249_C_G	0.476718	4.743e-05	2481	0.559092894147691	0.167359897979927	0.198925541567131	0.0595316484414562	0.015090017863795	0.0687376718547805
21_34089811_35134878	ENSG00000184221.8	OLIG1	Artery_Tibial	COVID19_HGI_A2_ALL_eur_leave_23andme_20210107	21_34615210_T_C	0.291588	2.437e-12	2665	2.35562473825772e-06	8.99503972865646e-07	0.690831356877424	0.263751080949248	0.0454143070446171	0.189375260578182
21_34089811_35134878	ENSG00000184221.8	OLIG1	Liver	COVID19_HGI_A2_ALL_eur_leave_ukbb_23andme_20210107	21_34620451_G_A	0.04682	4.159e-10	2664	0.000229082215094672	6.32387422465843e-05	0.670920563935574	0.185065647986203	0.143721467120883	0.161205516796042
21_34089811_35134878	ENSG00000184221.8	OLIG1	Colon_Sigmoid	COVID19_HGI_B2_ALL_eur_leave_ukbb_23andme_20210107	21_34615210_T_C	0.356433	6.72e-15	2489	9.28261182269596e-09	2.04285196967753e-09	0.777810090249419	0.171123912053332	0.051065986371785	0.208198778242013
21_34089811_35134878	ENSG00000184221.8	OLIG1	Heart_Left_Ventricle	COVID19_HGI_B1_ALL_eur_leave_ukbb_23andme_20210107	21_34604557_G_A	0.236249	2.647e-05	2482	0.473998950671195	0.138246080302316	0.282004749283065	0.082225710768478	0.0235245089749465	0.109288030119668
21_34089811_35134878	ENSG00000184221.8	OLIG1	Breast_Mammary_Tissue	COVID19_HGI_B2_ALL_leave_23andme_20210107	21_34615210_T_C	0.867292	4.108e-18	2360	1.19425883714229e-11	2.19440345799396e-12	0.809427075033043	0.14868714323654	0.0418857817162801	0.278616353642628
21_34089811_35134878	ENSG00000184221.8	OLIG1	Artery_Coronary	COVID19_HGI_C2_ALL_leave_23andme_20210107	21_34611571_C_G	0.385238	3.657e-09	2512	0.0119379476859043	0.00268516547020497	0.758521956635649	0.17055568699922	0.0562992432090214	0.489321517346826
21_34089811_35134878	ENSG00000184221.8	OLIG1	Vagina	COVID19_HGI_B2_ALL_eur_leave_23andme_20210107	21_34615210_T_C	0.313099	7.437e-17	2486	1.44047868686511e-10	4.15467620518136e-11	0.721169411364444	0.207931164099488	0.0708994243504716	0.206787898643729
21_34089811_35134878	ENSG00000184221.8	OLIG1	Esophagus_Gastroesophageal_Junction	COVID19_HGI_B1_ALL_eur_leave_ukbb_23andme_20210107	21_34603249_C_G	0.919559	2.415e-05	2481	0.482544203331327	0.133361793943118	0.287068254911767	0.079319973955488	0.0177057738583007	0.10089163421799
21_34089811_35134878	ENSG00000184221.8	OLIG1	Testis	COVID19_HGI_B1_ALL_eur_leave_ukbb_23andme_20210107	21_34603249_C_G	0.727499	2.415e-05	2480	0.459295217657439	0.156655391235396	0.273242630400721	0.09317936120825	0.017627399498195	0.0997616354803055
21_34089811_35134878	ENSG00000184221.8	OLIG1	Brain_Cerebellum	COVID19_HGI_B2_ALL_leave_UKBB_23andme_20210107	21_34615210_T_C	0.913356	1.461e-15	2174	2.63962139394082e-09	7.68979175876797e-10	0.738882089797336	0.215206526634905	0.045911380159158	0.237187033028296
21_34089811_35134878	ENSG00000184221.8	OLIG1	Thyroid	COVID19_HGI_B2_ALL_leave_UKBB_23andme_20210107	21_34615210_T_C	0.378643	1.461e-15	2174	2.87138157090035e-09	5.44287834876971e-10	0.803756334367692	0.15231296935664	0.0439306928599991	0.257351223392874
21_34089811_35134878	ENSG00000184221.8	OLIG1	Cells_EBV-transformed_lymphocytes	COVID19_HGI_C2_ALL_leave_UKBB_23andme_20210107	21_34611571_C_G	0.133642	2.496e-07	2437	0.367512114525184	0.0898857803437868	0.395664909031289	0.0967211492968383	0.0502160468029024	0.51862891871748
21_34089811_35134878	ENSG00000184221.8	OLIG1	Adipose_Subcutaneous	COVID19_HGI_B1_ALL_eur_leave_ukbb_23andme_20210107	21_34603249_C_G	0.15113	2.415e-05	2482	0.476729250957477	0.132334164364148	0.283629136102086	0.0787033483444957	0.0286041002317932	0.115353515330518
21_34089811_35134878	ENSG00000184221.8	OLIG1	Brain_Cortex	COVID19_HGI_C2_ALL_eur_leave_ukbb_23andme_20210107	21_34611571_C_G	0.674931	3.045e-07	2622	0.442799328782975	0.119872586962308	0.326977080186883	0.088495868201954	0.0218551358658797	0.661410780593634
21_34089811_35134878	ENSG00000184221.8	OLIG1	Testis	COVID19_HGI_A2_ALL_leave_UKBB_23andme_20210107	21_34615210_T_C	0.669458	2.306e-12	2340	2.93353786839086e-06	9.54190802633692e-07	0.724363857623802	0.235573511530659	0.040058743116869	0.31344140882717
21_34089811_35134878	ENSG00000184221.8	OLIG1	Brain_Hippocampus	COVID19_HGI_B1_ALL_leave_23andme_20210107	21_34603249_C_G	0.03797	7.499e-06	2361	0.371501413744006	0.0850749115665252	0.383747950951925	0.0878075362595989	0.0718681874779449	0.167675837304206
21_34089811_35134878	ENSG00000184221.8	OLIG1	Cells_EBV-transformed_lymphocytes	COVID19_HGI_A2_ALL_leave_23andme_20210107	21_34615210_T_C	0.0846874	1.301e-14	2332	2.70032081391113e-08	6.32137836046474e-09	0.723658570453873	0.169299482083515	0.107041914138026	0.351587037363699
21_34089811_35134878	ENSG00000184221.8	OLIG1	Skin_Not_Sun_Exposed_Suprapubic	COVID19_HGI_A2_ALL_leave_23andme_20210107	21_34615210_T_C	0.811625	1.301e-14	2338	2.96404607258215e-08	6.27245931543714e-09	0.794334263025398	0.168057935477576	0.0376077655841078	0.338774475950257
21_34089811_35134878	ENSG00000184221.8	OLIG1	Brain_Cerebellum	COVID19_HGI_B1_ALL_eur_leave_23andme_20210107	21_34603249_C_G	0.817382	4.743e-05	2480	0.549882264451081	0.177077316519072	0.195622930540957	0.0629815649101073	0.0144359235787824	0.070239431125397
21_34089811_35134878	ENSG00000184221.8	OLIG1	Muscle_Skeletal	COVID19_HGI_C2_ALL_leave_23andme_20210107	21_34611571_C_G	0.808368	3.657e-09	2513	0.0117225243098228	0.0033053322108582	0.744834258209665	0.209986445697968	0.0301514395716856	0.466539622704145
21_34089811_35134878	ENSG00000184221.8	OLIG1	Thyroid	COVID19_HGI_A2_ALL_leave_23andme_20210107	21_34615210_T_C	0.378643	1.301e-14	2338	2.96410140027455e-08	6.05706273336282e-09	0.794349090285397	0.16227976235478	0.0433711116617455	0.369440120437689
21_34089811_35134878	ENSG00000184221.8	OLIG1	Esophagus_Mucosa	COVID19_HGI_A2_ALL_leave_23andme_20210107	21_34615210_T_C	0.905346	1.301e-14	2338	2.86552052494263e-08	7.35760578023939e-09	0.767930416271007	0.197141438990941	0.0349281087252403	0.338439154273953
21_34089811_35134878	ENSG00000184221.8	OLIG1	Ovary	COVID19_HGI_B1_ALL_leave_23andme_20210107	21_34603249_C_G	0.220167	7.499e-06	2358	0.37811140807205	0.0950205311048194	0.390554944522602	0.09810942545204	0.0382036908484889	0.150066094351077
21_34089811_35134878	ENSG00000184221.8	OLIG1	Artery_Coronary	COVID19_HGI_A2_ALL_leave_UKBB_23andme_20210107	21_34615210_T_C	0.453767	2.306e-12	2340	3.16227194537552e-06	6.56936217718445e-07	0.780844021101463	0.162156984745603	0.056995174944771	0.305844175363315
21_34089811_35134878	ENSG00000184221.8	OLIG1	Brain_Anterior_cingulate_cortex_BA24	COVID19_HGI_C2_ALL_eur_leave_23andme_20210107	21_34611571_C_G	0.380023	3.958e-09	2613	0.0148071651533017	0.00446631352363386	0.70918939891679	0.213856473100343	0.0576806493059312	0.617991659190111
21_34089811_35134878	ENSG00000184221.8	OLIG1	Esophagus_Gastroesophageal_Junction	COVID19_HGI_C2_ALL_leave_23andme_20210107	21_34611571_C_G	0.989167	3.657e-09	2512	0.0115471848476957	0.00333923993804011	0.733693303180047	0.212131730851503	0.0392885411827143	0.467615264415258
21_34089811_35134878	ENSG00000184221.8	OLIG1	Vagina	COVID19_HGI_B1_ALL_eur_leave_23andme_20210107	21_34603249_C_G	0.310877	4.743e-05	2478	0.562563000000953	0.160741487970429	0.20010686178691	0.057157230957492	0.0194314192842164	0.076559391570858
21_34089811_35134878	ENSG00000184221.8	OLIG1	Brain_Cortex	COVID19_HGI_B1_ALL_leave_23andme_20210107	21_34603249_C_G	0.674931	7.499e-06	2360	0.384682071827259	0.0938408117381463	0.397352073547615	0.0969043595965615	0.0272206832904184	0.14091614325804
21_34089811_35134878	ENSG00000184221.8	OLIG1	Uterus	COVID19_HGI_B1_ALL_leave_UKBB_23andme_20210107	21_34603249_C_G	0.926647	9.552e-06	2176	0.42275796088572	0.0861385713151026	0.3843251132483	0.0782792306853259	0.0284991238655518	0.145899793137349
21_34089811_35134878	ENSG00000184221.8	OLIG1	Brain_Putamen_basal_ganglia	COVID19_HGI_B2_ALL_eur_leave_ukbb_23andme_20210107	21_34615210_T_C	0.122302	6.72e-15	2486	8.81772690241257e-09	2.10950795733809e-09	0.73885637886847	0.17667575933723	0.0844678508670656	0.211698267565382
21_34089811_35134878	ENSG00000184221.8	OLIG1	Adipose_Subcutaneous	COVID19_HGI_B2_ALL_eur_leave_23andme_20210107	21_34615210_T_C	0.128361	7.437e-17	2489	1.44878659415371e-10	4.05254698678231e-11	0.725328729140978	0.202817154352447	0.0718541163211722	0.254605474186012
21_34089811_35134878	ENSG00000184221.8	OLIG1	Muscle_Skeletal	COVID19_HGI_A2_ALL_eur_leave_23andme_20210107	21_34615210_T_C	0.893252	2.437e-12	2665	2.51902310157215e-06	7.86587659135515e-07	0.738751006899248	0.230651063212929	0.0305946242770631	0.175760581885048
21_34089811_35134878	ENSG00000184221.8	OLIG1	Adipose_Visceral_Omentum	COVID19_HGI_C2_ALL_eur_leave_ukbb_23andme_20210107	21_34611571_C_G	0.491747	3.045e-07	2624	0.432405008417667	0.132521011517932	0.31930663923185	0.0978413448071555	0.0179259960253959	0.670293988871024
21_34089811_35134878	ENSG00000184221.8	OLIG1	Minor_Salivary_Gland	COVID19_HGI_B1_ALL_leave_23andme_20210107	21_34603249_C_G	0.898254	7.499e-06	2356	0.377961839949838	0.099284707110674	0.390375057027615	0.102515603716919	0.0298627921949537	0.140036467413552
21_34089811_35134878	ENSG00000184221.8	OLIG1	Skin_Not_Sun_Exposed_Suprapubic	COVID19_HGI_C2_ALL_eur_leave_ukbb_23andme_20210107	21_34611571_C_G	0.819416	3.045e-07	2624	0.456368030660247	0.109559757412435	0.337001975662194	0.0808875007403854	0.0161827355247392	0.65054822767975
21_34089811_35134878	ENSG00000184221.8	OLIG1	Esophagus_Muscularis	COVID19_HGI_C2_ALL_leave_UKBB_23andme_20210107	21_34611571_C_G	0.613314	2.496e-07	2445	0.382319944809795	0.0890877269951102	0.41162513630061	0.0958953150784015	0.0210718768160836	0.524239043295554
21_34089811_35134878	ENSG00000184221.8	OLIG1	Muscle_Skeletal	COVID19_HGI_B2_ALL_leave_UKBB_23andme_20210107	21_34615210_T_C	0.893252	1.461e-15	2174	2.82408145309258e-09	6.35031108945981e-10	0.790516098486254	0.177725974280319	0.0317579237743143	0.234850544879944
21_34089811_35134878	ENSG00000184221.8	OLIG1	Uterus	COVID19_HGI_B1_ALL_leave_23andme_20210107	21_34603249_C_G	0.926647	7.499e-06	2352	0.391077714832318	0.0863057950745325	0.403877864698308	0.0891009850051306	0.0296376403897111	0.137165396271788
21_34089811_35134878	ENSG00000184221.8	OLIG1	Brain_Putamen_basal_ganglia	COVID19_HGI_A2_ALL_leave_UKBB_23andme_20210107	21_34615210_T_C	0.122302	2.306e-12	2340	3.01780308063096e-06	6.77621929566129e-07	0.745171045715498	0.167234208405385	0.0875910504541064	0.337863295623242
21_34089811_35134878	ENSG00000184221.8	OLIG1	Brain_Amygdala	COVID19_HGI_A2_ALL_eur_leave_23andme_20210107	21_34615210_T_C	0.998831	2.437e-12	2643	2.53747382502375e-06	6.90087471408416e-07	0.744162028002251	0.202327651347995	0.0535070930884575	0.18438595655238
21_34089811_35134878	ENSG00000184221.8	OLIG1	Ovary	COVID19_HGI_C2_ALL_leave_UKBB_23andme_20210107	21_34611571_C_G	0.163597	2.496e-07	2442	0.36542423755723	0.09546813282099	0.393422842798671	0.102739904066152	0.0429448827569568	0.551580593624608
21_34089811_35134878	ENSG00000184221.8	OLIG1	Esophagus_Muscularis	COVID19_HGI_B1_ALL_eur_leave_ukbb_23andme_20210107	21_34603249_C_G	0.644692	2.415e-05	2482	0.497878060492582	0.118317925090332	0.296211579000192	0.0703758016493827	0.0172166337675108	0.100167160584219
21_34089811_35134878	ENSG00000184221.8	OLIG1	Brain_Nucleus_accumbens_basal_ganglia	COVID19_HGI_B2_ALL_leave_UKBB_23andme_20210107	21_34615210_T_C	0.219571	1.461e-15	2174	2.70631050044439e-09	5.50172978470514e-10	0.757549686026549	0.153915733237389	0.0885345774795802	0.206181925335123
21_34089811_35134878	ENSG00000184221.8	OLIG1	Colon_Sigmoid	COVID19_HGI_B1_ALL_eur_leave_ukbb_23andme_20210107	21_34603249_C_G	0.450369	2.415e-05	2482	0.503212136930208	0.110520632904602	0.299385077351443	0.0657328852693131	0.0211492675444339	0.108912147002911
21_34089811_35134878	ENSG00000184221.8	OLIG1	Skin_Not_Sun_Exposed_Suprapubic	COVID19_HGI_B2_ALL_leave_UKBB_23andme_20210107	21_34615210_T_C	0.811625	1.461e-15	2174	2.86477656961387e-09	5.73883137766971e-10	0.801907464236215	0.16060372022874	0.0374888120963847	0.239245714399602
21_34089811_35134878	ENSG00000184221.8	OLIG1	Liver	COVID19_HGI_C2_ALL_leave_UKBB_23andme_20210107	21_34611571_C_G	0.0482687	2.496e-07	2445	0.353316450701142	0.0898155017519666	0.380398496472526	0.0966200968929906	0.0798494541813744	0.525976279300025
21_34089811_35134878	ENSG00000184221.8	OLIG1	Brain_Frontal_Cortex_BA9	COVID19_HGI_C2_ALL_eur_leave_23andme_20210107	21_34611571_C_G	0.601264	3.958e-09	2618	0.0147654292120664	0.00458945937525183	0.707191039513968	0.219758712378626	0.0536953595200873	0.57944069182395
21_34089811_35134878	ENSG00000184221.8	OLIG1	Small_Intestine_Terminal_Ileum	COVID19_HGI_C2_ALL_leave_23andme_20210107	21_34611571_C_G	0.962851	3.657e-09	2510	0.011896976135287	0.00283718652211647	0.755918522602167	0.180222047824189	0.0491252669162402	0.46944153081356
21_34089811_35134878	ENSG00000184221.8	OLIG1	Artery_Aorta	COVID19_HGI_A2_ALL_eur_leave_ukbb_23andme_20210107	21_34620451_G_A	0.25897	4.159e-10	2668	0.000259415041131167	6.33493161603816e-05	0.759757315500925	0.185478773021811	0.0544411471199715	0.181636948161451
21_34089811_35134878	ENSG00000184221.8	OLIG1	Testis	COVID19_HGI_A2_ALL_eur_leave_23andme_20210107	21_34615210_T_C	0.669458	2.437e-12	2662	2.4151939488681e-06	8.61126452089086e-07	0.708301150661924	0.252502370660857	0.0391932023568181	0.188106280126636
21_34089811_35134878	ENSG00000184221.8	OLIG1	Skin_Not_Sun_Exposed_Suprapubic	COVID19_HGI_B1_ALL_eur_leave_ukbb_23andme_20210107	21_34603249_C_G	0.886953	2.415e-05	2482	0.501255519735291	0.115543621598504	0.298220991775485	0.0687261981742759	0.0162536687164446	0.0986328251037959
21_34089811_35134878	ENSG00000184221.8	OLIG1	Brain_Spinal_cord_cervical_c-1	COVID19_HGI_B1_ALL_leave_23andme_20210107	21_34603249_C_G	0.336116	7.499e-06	2351	0.381227293787188	0.0925391278526765	0.393550160543372	0.0954931907726289	0.0371902270441347	0.140205455114228
21_34089811_35134878	ENSG00000184221.8	OLIG1	Uterus	COVID19_HGI_B1_ALL_eur_leave_23andme_20210107	21_34603249_C_G	0.926647	4.743e-05	2470	0.588715388367739	0.137007330388641	0.209258726995724	0.0486828831920681	0.0163356710558287	0.07346086757828
21_34089811_35134878	ENSG00000184221.8	OLIG1	Brain_Anterior_cingulate_cortex_BA24	COVID19_HGI_B1_ALL_eur_leave_23andme_20210107	21_34603249_C_G	0.380023	4.743e-05	2468	0.565206335165835	0.159985909917253	0.200495961416461	0.0567343143986414	0.0175774791018096	0.0790771460278038
21_34089811_35134878	ENSG00000184221.8	OLIG1	Brain_Hippocampus	COVID19_HGI_B2_ALL_eur_leave_23andme_20210107	21_34615210_T_C	0.0503919	7.437e-17	2485	1.37622643358929e-10	3.3167392654739e-11	0.689001799239204	0.165906021630763	0.145092178959242	0.204982393995864
21_34089811_35134878	ENSG00000184221.8	OLIG1	Whole_Blood	COVID19_HGI_B1_ALL_leave_UKBB_23andme_20210107	21_34432792_A_T	1.04063e-18	0.5417	2183	4.76400482945812e-10	0.520887674590274	4.33187825366987e-10	0.473634258024834	0.00547806647530324	0.455901476737676
21_34089811_35134878	ENSG00000184221.8	OLIG1	Cells_EBV-transformed_lymphocytes	COVID19_HGI_B2_ALL_leave_UKBB_23andme_20210107	21_34615210_T_C	0.0846874	1.461e-15	2171	2.62663566658497e-09	5.73277343545382e-10	0.735247128591026	0.160367249671502	0.104385618537559	0.255436145677875
21_34089811_35134878	ENSG00000184221.8	OLIG1	Esophagus_Mucosa	COVID19_HGI_B2_ALL_leave_UKBB_23andme_20210107	21_34615210_T_C	0.905346	1.461e-15	2174	2.78566509782612e-09	6.59130608431679e-10	0.77976260295586	0.184467887922365	0.0357695056769794	0.234002199281231
21_34089811_35134878	ENSG00000184221.8	OLIG1	Cells_EBV-transformed_lymphocytes	COVID19_HGI_B1_ALL_leave_23andme_20210107	21_34603249_C_G	0.099427	7.499e-06	2355	0.37576134725067	0.0888677982607331	0.387950011255886	0.0916946989267916	0.055726144305919	0.143672879004215
21_34089811_35134878	ENSG00000184221.8	OLIG1	Esophagus_Mucosa	COVID19_HGI_A2_ALL_eur_leave_ukbb_23andme_20210107	21_34620451_G_A	0.733281	4.159e-10	2668	0.000254765549224602	7.44557064294451e-05	0.746140196485883	0.218025357375438	0.0355052248830245	0.159515918695783
21_34089811_35134878	ENSG00000184221.8	OLIG1	Spleen	COVID19_HGI_B2_ALL_leave_23andme_20210107	21_34615210_T_C	0.573133	4.108e-18	2360	5.02541753919505e-12	9.36142689579896e-12	0.340605310428677	0.634459998955268	0.0249346906016676	0.25957126890694
21_34089811_35134878	ENSG00000184221.8	OLIG1	Muscle_Skeletal	COVID19_HGI_B1_ALL_leave_23andme_20210107	21_34603249_C_G	0.825923	7.499e-06	2361	0.388358784493621	0.0949334688304381	0.40116102461538	0.0980454475937241	0.0175012744668365	0.133996261797241
21_34089811_35134878	ENSG00000184221.8	OLIG1	Whole_Blood	COVID19_HGI_B1_ALL_eur_leave_23andme_20210107	21_34439206_A_G	7.14182e-19	0.7836	2481	6.69640783521361e-10	0.732173131525003	2.38258537913445e-10	0.260500253134989	0.0073266144321084	0.420956103809994
21_34089811_35134878	ENSG00000184221.8	OLIG1	Esophagus_Gastroesophageal_Junction	COVID19_HGI_B1_ALL_leave_UKBB_23andme_20210107	21_34603249_C_G	0.919559	9.552e-06	2183	0.413310701951544	0.0992104953215263	0.375820702515236	0.0901899826689209	0.021468117542772	0.146851928574951
21_34089811_35134878	ENSG00000184221.8	OLIG1	Liver	COVID19_HGI_B1_ALL_leave_23andme_20210107	21_34603249_C_G	0.0482687	7.499e-06	2360	0.365452905578009	0.0898946521741709	0.377485336917024	0.0927800205421938	0.0743870847886023	0.154801308352531
21_34089811_35134878	ENSG00000184221.8	OLIG1	Pancreas	COVID19_HGI_B2_ALL_eur_leave_23andme_20210107	21_34615210_T_C	0.472509	7.437e-17	2485	1.51381825328175e-10	3.83641139099741e-11	0.757886547428085	0.192018178267547	0.0500952741146238	0.220601696706338
21_34089811_35134878	ENSG00000184221.8	OLIG1	Whole_Blood	COVID19_HGI_A2_ALL_leave_UKBB_23andme_20210107	21_34439206_A_G	7.14182e-19	0.2582	2340	3.70391379260338e-15	4.04979612834771e-06	9.14588937823354e-10	0.999995935859391	1.34298892886588e-08	0.486986164942098
21_34089811_35134878	ENSG00000184221.8	OLIG1	Adipose_Subcutaneous	COVID19_HGI_A2_ALL_leave_UKBB_23andme_20210107	21_34615210_T_C	0.128361	2.306e-12	2340	2.96812615552461e-06	7.87703232205378e-07	0.732904570653882	0.194430965132317	0.0726607083844136	0.342906552048185
21_34089811_35134878	ENSG00000184221.8	OLIG1	Prostate	COVID19_HGI_B2_ALL_leave_UKBB_23andme_20210107	21_34615210_T_C	0.550746	1.461e-15	2174	2.8056195410959e-09	5.70831980478535e-10	0.785348245191434	0.159732210396352	0.0549195410357622	0.239136701247525
21_34089811_35134878	ENSG00000184221.8	OLIG1	Testis	COVID19_HGI_B2_ALL_eur_leave_ukbb_23andme_20210107	21_34615210_T_C	0.669458	6.72e-15	2487	8.55513402738136e-09	2.90789441140629e-09	0.716853154805151	0.243619224665902	0.0395276090659189	0.191571330707152
21_34089811_35134878	ENSG00000184221.8	OLIG1	Brain_Substantia_nigra	COVID19_HGI_B2_ALL_leave_UKBB_23andme_20210107	21_34615210_T_C	0.274146	1.461e-15	2164	2.72402712023905e-09	5.82755929148725e-10	0.762508917334197	0.163050437706211	0.0744406416528093	0.238494076530635
21_34089811_35134878	ENSG00000184221.8	OLIG1	Vagina	COVID19_HGI_B1_ALL_leave_UKBB_23andme_20210107	21_34603249_C_G	0.310877	9.552e-06	2182	0.403489526108677	0.10203881562638	0.366883277432124	0.0927465879094558	0.0348417929233633	0.14776458127393
21_34089811_35134878	ENSG00000184221.8	OLIG1	Colon_Sigmoid	COVID19_HGI_A2_ALL_eur_leave_ukbb_23andme_20210107	21_34615210_T_C	0.356433	4.27e-10	2668	0.000262215556806029	6.18842173849126e-05	0.767959277352765	0.181191806650841	0.0505248162222031	0.1754372837117
21_34089811_35134878	ENSG00000184221.8	OLIG1	Skin_Not_Sun_Exposed_Suprapubic	COVID19_HGI_C2_ALL_leave_23andme_20210107	21_34611571_C_G	0.819416	3.657e-09	2513	0.0121443694061991	0.00278526641047627	0.771637758132929	0.176935782007149	0.0364968240432471	0.464865883079809
21_34089811_35134878	ENSG00000184221.8	OLIG1	Pituitary	COVID19_HGI_C2_ALL_leave_UKBB_23andme_20210107	21_34611571_C_G	0.921164	2.496e-07	2444	0.378109655336179	0.0916409043065891	0.407084329977797	0.0986388524781919	0.0245262579012431	0.523728486336719
21_34089811_35134878	ENSG00000184221.8	OLIG1	Artery_Coronary	COVID19_HGI_B2_ALL_leave_23andme_20210107	21_34615210_T_C	0.453767	4.108e-18	2359	1.14872570417083e-11	2.41061626545194e-12	0.778566302232424	0.163325071978595	0.0581086257750821	0.272791220750683
21_34089811_35134878	ENSG00000184221.8	OLIG1	Brain_Caudate_basal_ganglia	COVID19_HGI_B1_ALL_leave_23andme_20210107	21_34603249_C_G	0.533745	7.499e-06	2360	0.343382681723085	0.135279024883289	0.354696619101623	0.139709330768785	0.0269323435232181	0.135992351888032
21_34089811_35134878	ENSG00000184221.8	OLIG1	Esophagus_Gastroesophageal_Junction	COVID19_HGI_A2_ALL_eur_leave_ukbb_23andme_20210107	21_34620451_G_A	0.999501	4.159e-10	2667	0.000251183206874198	7.66225470426554e-05	0.73564847229349	0.224367302854243	0.039656419098349	0.159858042925528
21_34089811_35134878	ENSG00000184221.8	OLIG1	Esophagus_Mucosa	COVID19_HGI_B2_ALL_eur_leave_23andme_20210107	21_34615210_T_C	0.905346	7.437e-17	2489	1.51313171830616e-10	4.15810020368241e-11	0.7575428366681	0.208139166528179	0.0343179966108285	0.225864853532096
21_34089811_35134878	ENSG00000184221.8	OLIG1	Brain_Cortex	COVID19_HGI_B1_ALL_eur_leave_23andme_20210107	21_34603249_C_G	0.674931	4.743e-05	2479	0.578470744976005	0.147766764988511	0.20577954058127	0.0525496744276586	0.0154332750265559	0.0732898202031196
21_34089811_35134878	ENSG00000184221.8	OLIG1	Brain_Frontal_Cortex_BA9	COVID19_HGI_B2_ALL_leave_23andme_20210107	21_34615210_T_C	0.461726	4.108e-18	2359	1.08621343074837e-11	3.07898928484191e-12	0.736197658973239	0.208628003326816	0.0551743376860051	0.293218442850852
21_34089811_35134878	ENSG00000184221.8	OLIG1	Adipose_Visceral_Omentum	COVID19_HGI_B1_ALL_eur_leave_ukbb_23andme_20210107	21_34603249_C_G	0.504105	2.415e-05	2482	0.47731708110486	0.138590753947252	0.283978864499372	0.0824366215099134	0.0176766789386031	0.104252643766603
21_34089811_35134878	ENSG00000184221.8	OLIG1	Brain_Anterior_cingulate_cortex_BA24	COVID19_HGI_B2_ALL_leave_23andme_20210107	21_34615210_T_C	0.500521	4.108e-18	2356	1.08747048689187e-11	2.99635085549352e-12	0.737049647876939	0.203022304489037	0.0599280476201519	0.262907065568978
21_34089811_35134878	ENSG00000184221.8	OLIG1	Brain_Cerebellar_Hemisphere	COVID19_HGI_A2_ALL_eur_leave_23andme_20210107	21_34615210_T_C	0.828214	2.437e-12	2661	2.55019388681856e-06	6.9024745249725e-07	0.74789242709016	0.202378350255151	0.0497259822133506	0.185030136025355
21_34089811_35134878	ENSG00000184221.8	OLIG1	Heart_Atrial_Appendage	COVID19_HGI_B1_ALL_leave_23andme_20210107	21_34603249_C_G	0.227377	7.499e-06	2361	0.384918663775784	0.0901043298736048	0.397607500381938	0.0930402882175374	0.0343292177511369	0.146923725095812
21_34089811_35134878	ENSG00000184221.8	OLIG1	Adipose_Visceral_Omentum	COVID19_HGI_C2_ALL_leave_23andme_20210107	21_34611571_C_G	0.491747	3.657e-09	2513	0.0114812018369563	0.00339595713187172	0.729500935768507	0.21573490214447	0.039887003118195	0.484401419987913
21_34089811_35134878	ENSG00000184221.8	OLIG1	Esophagus_Mucosa	COVID19_HGI_B2_ALL_eur_leave_ukbb_23andme_20210107	21_34615210_T_C	0.905346	6.72e-15	2489	9.04027924846532e-09	2.48427724629744e-09	0.757504520541994	0.208128588337676	0.0343668795957715	0.18524902460324
21_34089811_35134878	ENSG00000184221.8	OLIG1	Ovary	COVID19_HGI_B1_ALL_eur_leave_23andme_20210107	21_34603249_C_G	0.220167	4.743e-05	2477	0.571399150163973	0.151254208984296	0.203254576000373	0.0537829037182572	0.0203091611331002	0.0836523705699101
21_34089811_35134878	ENSG00000184221.8	OLIG1	Ovary	COVID19_HGI_C2_ALL_eur_leave_23andme_20210107	21_34611571_C_G	0.163597	3.958e-09	2620	0.0147730312522313	0.00412997281594559	0.707555393002582	0.197729532613769	0.0758120703154724	0.642722657157321
21_34089811_35134878	ENSG00000184221.8	OLIG1	Esophagus_Muscularis	COVID19_HGI_B1_ALL_leave_UKBB_23andme_20210107	21_34603249_C_G	0.644692	9.552e-06	2183	0.424481611965901	0.0886702546676433	0.385978337508734	0.0806070165145411	0.0202627793431801	0.149511460339716
21_34089811_35134878	ENSG00000184221.8	OLIG1	Spleen	COVID19_HGI_C2_ALL_eur_leave_23andme_20210107	21_34611571_C_G	0.30961	3.958e-09	2623	0.00687537765452499	0.0129959373088136	0.329296790967713	0.622413091533021	0.0284188025359272	0.594051663709908
21_34089811_35134878	ENSG00000184221.8	OLIG1	Whole_Blood	COVID19_HGI_B1_ALL_eur_leave_ukbb_23andme_20210107	21_34439206_A_G	7.14182e-19	0.9639	2482	5.69406191936454e-10	0.622578440440181	3.3876710100283e-10	0.370394799567246	0.00702675908439888	0.465925633614966
21_34089811_35134878	ENSG00000184221.8	OLIG1	Brain_Substantia_nigra	COVID19_HGI_C2_ALL_eur_leave_ukbb_23andme_20210107	21_34611571_C_G	0.285668	3.045e-07	2592	0.443696182326456	0.113493724960096	0.327577585010195	0.0837600989798382	0.0314724087234146	0.668538201128457
21_34089811_35134878	ENSG00000184221.8	OLIG1	Brain_Caudate_basal_ganglia	COVID19_HGI_B1_ALL_eur_leave_23andme_20210107	21_34603249_C_G	0.533745	4.743e-05	2474	0.519489459859317	0.206892681147818	0.184724872760705	0.0735534759388244	0.0153395102933354	0.070833387867485
21_34089811_35134878	ENSG00000184221.8	OLIG1	Pituitary	COVID19_HGI_B1_ALL_leave_UKBB_23andme_20210107	21_34603249_C_G	0.921164	9.552e-06	2183	0.420859170664163	0.0904122331367344	0.382684475461583	0.0821873921284371	0.0238567286090831	0.150307756559338
21_34089811_35134878	ENSG00000184221.8	OLIG1	Brain_Putamen_basal_ganglia	COVID19_HGI_B1_ALL_eur_leave_ukbb_23andme_20210107	21_34602305_C_A	0.0602784	3.382e-05	2475	0.488379991177974	0.116639853496483	0.290435397730463	0.0693295065914375	0.0352152510036424	0.12325121982519
21_34089811_35134878	ENSG00000184221.8	OLIG1	Heart_Atrial_Appendage	COVID19_HGI_A2_ALL_leave_23andme_20210107	21_34615210_T_C	0.20686	1.301e-14	2338	2.84055597519758e-08	6.5653856254549e-09	0.761240170324115	0.1758827940371	0.0628770006678386	0.379286963120429
21_34089811_35134878	ENSG00000184221.8	OLIG1	Adipose_Subcutaneous	COVID19_HGI_C2_ALL_leave_23andme_20210107	21_34611571_C_G	0.110003	3.657e-09	2513	0.0110869247649001	0.00314700246040201	0.704449072984309	0.199875084616692	0.0814419151736968	0.496522731882284
21_34089811_35134878	ENSG00000184221.8	OLIG1	Brain_Putamen_basal_ganglia	COVID19_HGI_B2_ALL_eur_leave_23andme_20210107	21_34615210_T_C	0.122302	7.437e-17	2486	1.47383787804672e-10	3.52593447945771e-11	0.73787054584662	0.176438690766799	0.0856907632039393	0.253715774665695
21_34089811_35134878	ENSG00000184221.8	OLIG1	Brain_Cortex	COVID19_HGI_A2_ALL_leave_23andme_20210107	21_34615210_T_C	0.768507	1.301e-14	2337	2.853219910351e-08	6.91887076792272e-09	0.764633976408902	0.185368716804766	0.0499972713352622	0.337865269524959
21_34089811_35134878	ENSG00000184221.8	OLIG1	Artery_Coronary	COVID19_HGI_B1_ALL_eur_leave_23andme_20210107	21_34603249_C_G	0.385238	4.743e-05	2479	0.593019035971653	0.132263673909121	0.210825315817752	0.0470044205859436	0.0168875537155303	0.0801456688765917
21_34089811_35134878	ENSG00000184221.8	OLIG1	Whole_Blood	COVID19_HGI_B2_ALL_eur_leave_ukbb_23andme_20210107	21_34439206_A_G	7.14182e-19	0.4963	2489	1.09150246105052e-17	1.1934290669688e-08	9.14593482904679e-10	0.999999987089439	6.16770486975119e-11	0.137914060650057
21_34089811_35134878	ENSG00000184221.8	OLIG1	Testis	COVID19_HGI_C2_ALL_eur_leave_ukbb_23andme_20210107	21_34611571_C_G	0.75878	3.045e-07	2622	0.417882354811826	0.147452194731673	0.308578536654318	0.108866492788788	0.0172204210133953	0.654412155605018
21_34089811_35134878	ENSG00000184221.8	OLIG1	Lung	COVID19_HGI_B1_ALL_eur_leave_23andme_20210107	21_34439889_C_T	1.5908e-10	0.2609	2481	0.00019858851327578	0.731914762060052	7.06578959702543e-05	0.260408244012335	0.00740774751836632	0.189756290570891
21_34089811_35134878	ENSG00000184221.8	OLIG1	Artery_Coronary	COVID19_HGI_B2_ALL_eur_leave_23andme_20210107	21_34615210_T_C	0.453767	7.437e-17	2487	1.5388279435243e-10	3.43255584786468e-11	0.770407540452904	0.171791619971374	0.0578008393875137	0.220758240839221
21_34089811_35134878	ENSG00000184221.8	OLIG1	Artery_Tibial	COVID19_HGI_C2_ALL_leave_23andme_20210107	21_34611571_C_G	0.406063	3.657e-09	2513	0.0109103706124788	0.0039950026467952	0.693231047098679	0.253799313616652	0.0380642660253947	0.486912426489162
21_34089811_35134878	ENSG00000184221.8	OLIG1	Esophagus_Muscularis	COVID19_HGI_A2_ALL_leave_UKBB_23andme_20210107	21_34615210_T_C	0.620542	2.306e-12	2340	3.18547610770534e-06	7.05166217412741e-07	0.786573709038772	0.174083834349219	0.0393385659696841	0.310776390735059
21_34089811_35134878	ENSG00000184221.8	OLIG1	Vagina	COVID19_HGI_B2_ALL_leave_23andme_20210107	21_34615210_T_C	0.313099	4.108e-18	2359	1.07798257949457e-11	2.97533867724505e-12	0.730619074458567	0.201590309609484	0.0677906159181941	0.269337487260709
21_34089811_35134878	ENSG00000184221.8	OLIG1	Brain_Hippocampus	COVID19_HGI_B1_ALL_eur_leave_23andme_20210107	21_34603249_C_G	0.03797	4.743e-05	2472	0.574014545127029	0.137839642280082	0.204088706104018	0.0489732810001051	0.0350838254887649	0.104069911925245
21_34089811_35134878	ENSG00000184221.8	OLIG1	Brain_Hypothalamus	COVID19_HGI_A2_ALL_leave_UKBB_23andme_20210107	21_34615210_T_C	0.603004	2.306e-12	2339	3.13094219389304e-06	6.93388280100058e-07	0.773107921944012	0.171159176574602	0.0557290771509128	0.320313077730146
21_34089811_35134878	ENSG00000184221.8	OLIG1	Pancreas	COVID19_HGI_C2_ALL_eur_leave_23andme_20210107	21_34611571_C_G	0.407899	3.958e-09	2620	0.0152046843572026	0.00407068565216318	0.728229272316695	0.194908147076451	0.0575872105974886	0.519608538109651
21_34089811_35134878	ENSG00000184221.8	OLIG1	Brain_Cerebellar_Hemisphere	COVID19_HGI_B1_ALL_eur_leave_ukbb_23andme_20210107	21_34603249_C_G	0.873694	2.415e-05	2475	0.490290463283692	0.123550925506379	0.291562779652227	0.0734513253190651	0.0211445062386369	0.106360169010495
21_34089811_35134878	ENSG00000184221.8	OLIG1	Skin_Sun_Exposed_Lower_leg	COVID19_HGI_B1_ALL_eur_leave_ukbb_23andme_20210107	21_34603249_C_G	0.870919	2.415e-05	2482	0.480745378440245	0.136385780372185	0.286018523298541	0.0811267298819229	0.0157235880071064	0.0901477592226163
21_34089811_35134878	ENSG00000184221.8	OLIG1	Nerve_Tibial	COVID19_HGI_A2_ALL_eur_leave_23andme_20210107	21_34615210_T_C	0.518133	2.437e-12	2665	2.59710346278263e-06	6.79968390281544e-07	0.761649544601143	0.199374574920888	0.0389726034061165	0.188871476530584
21_34089811_35134878	ENSG00000184221.8	OLIG1	Brain_Hippocampus	COVID19_HGI_A2_ALL_leave_23andme_20210107	21_34615210_T_C	0.0503919	1.301e-14	2338	2.61458778136997e-08	5.91599901462178e-09	0.700682987906613	0.15840185385463	0.140915126176879	0.322904860041139
21_34089811_35134878	ENSG00000184221.8	OLIG1	Small_Intestine_Terminal_Ileum	COVID19_HGI_A2_ALL_leave_UKBB_23andme_20210107	21_34615210_T_C	0.937753	2.306e-12	2337	3.14774826548358e-06	6.96725300078252e-07	0.777257761038429	0.171988149032424	0.050750245455581	0.305999865983827
21_34089811_35134878	ENSG00000184221.8	OLIG1	Brain_Anterior_cingulate_cortex_BA24	COVID19_HGI_B1_ALL_leave_23andme_20210107	21_34603249_C_G	0.380023	7.499e-06	2351	0.373865764488973	0.102394479449517	0.385811409396196	0.105633862150089	0.0322944845152237	0.145186210640704
21_34089811_35134878	ENSG00000184221.8	OLIG1	Brain_Hypothalamus	COVID19_HGI_B2_ALL_eur_leave_23andme_20210107	21_34615210_T_C	0.603004	7.437e-17	2484	1.52807283406667e-10	3.60536501198702e-11	0.765023041516928	0.180446506262865	0.0545304520313459	0.24033019871572
21_34089811_35134878	ENSG00000184221.8	OLIG1	Brain_Caudate_basal_ganglia	COVID19_HGI_C2_ALL_leave_23andme_20210107	21_34611571_C_G	0.533745	3.657e-09	2512	0.0104661131318287	0.00428907668600014	0.665003396049971	0.272474661218441	0.0477667529137585	0.463363164832091
21_34089811_35134878	ENSG00000184221.8	OLIG1	Thyroid	COVID19_HGI_C2_ALL_leave_23andme_20210107	21_34611571_C_G	0.418698	3.657e-09	2513	0.012144420584954	0.0026953495352085	0.771641009965805	0.171216772698447	0.0423024472155857	0.480631597461777
21_34089811_35134878	ENSG00000184221.8	OLIG1	Brain_Hypothalamus	COVID19_HGI_B2_ALL_leave_23andme_20210107	21_34615210_T_C	0.603004	4.108e-18	2359	1.13959195244928e-11	2.54431790615307e-12	0.772375763205106	0.172389778019409	0.055234458761546	0.294466780773427
21_34089811_35134878	ENSG00000184221.8	OLIG1	Stomach	COVID19_HGI_C2_ALL_eur_leave_23andme_20210107	21_34611571_C_G	0.411692	3.958e-09	2624	0.0146876071990645	0.0047116892234603	0.703464266513418	0.225615257533873	0.0515211795301845	0.548935582933379
21_34089811_35134878	ENSG00000184221.8	OLIG1	Brain_Nucleus_accumbens_basal_ganglia	COVID19_HGI_C2_ALL_leave_UKBB_23andme_20210107	21_34611571_C_G	0.157232	2.496e-07	2444	0.37290843316724	0.0855259551592972	0.401491291402859	0.0920333471943227	0.0480409730762813	0.512160687425599
21_34089811_35134878	ENSG00000184221.8	OLIG1	Cells_EBV-transformed_lymphocytes	COVID19_HGI_A2_ALL_eur_leave_23andme_20210107	21_34615210_T_C	0.0846874	2.437e-12	2653	2.40471368614068e-06	6.39996883158416e-07	0.705227615505106	0.187583964070385	0.107185375713941	0.184085264030077
21_34089811_35134878	ENSG00000184221.8	OLIG1	Spleen	COVID19_HGI_A2_ALL_leave_23andme_20210107	21_34615210_T_C	0.573133	1.301e-14	2338	1.27184048339546e-08	2.36766191771274e-08	0.340840340644131	0.634484687755386	0.0246749352054575	0.321240081128095
21_34089811_35134878	ENSG00000184221.8	OLIG1	Minor_Salivary_Gland	COVID19_HGI_B2_ALL_eur_leave_23andme_20210107	21_34615210_T_C	0.921855	7.437e-17	2478	1.48112306377516e-10	4.07452162411264e-11	0.74151784250665	0.20393461161694	0.0545475456875531	0.226971462121451
21_34089811_35134878	ENSG00000184221.8	OLIG1	Colon_Sigmoid	COVID19_HGI_A2_ALL_leave_UKBB_23andme_20210107	21_34615210_T_C	0.356433	2.306e-12	2340	3.18777940502589e-06	6.49541719962365e-07	0.787142450744937	0.16033557537649	0.0525181365574487	0.336183512999738
21_34089811_35134878	ENSG00000184221.8	OLIG1	Pituitary	COVID19_HGI_C2_ALL_eur_leave_23andme_20210107	21_34611571_C_G	0.921164	3.958e-09	2622	0.0155112491337666	0.00403010021675381	0.742912537355648	0.192977408571654	0.0445687047221777	0.601597164316082
21_34089811_35134878	ENSG00000184221.8	OLIG1	Skin_Not_Sun_Exposed_Suprapubic	COVID19_HGI_B1_ALL_eur_leave_23andme_20210107	21_34603249_C_G	0.886953	4.743e-05	2481	0.591998544258503	0.136386771642381	0.21063338893459	0.0485140167738041	0.0124672783907212	0.0648514880163817
21_34089811_35134878	ENSG00000184221.8	OLIG1	Small_Intestine_Terminal_Ileum	COVID19_HGI_B2_ALL_eur_leave_23andme_20210107	21_34615210_T_C	0.937753	7.437e-17	2487	1.5333273340867e-10	3.63930892580074e-11	0.767653684178296	0.182150227960594	0.0501960876713862	0.226697282784655
21_34089811_35134878	ENSG00000184221.8	OLIG1	Pancreas	COVID19_HGI_A2_ALL_leave_UKBB_23andme_20210107	21_34615210_T_C	0.472509	2.306e-12	2339	3.09273717119281e-06	7.41419034262085e-07	0.763674146491678	0.183021599528564	0.0533004198235527	0.28159331241757
21_34089811_35134878	ENSG00000184221.8	OLIG1	Adipose_Visceral_Omentum	COVID19_HGI_A2_ALL_eur_leave_ukbb_23andme_20210107	21_34620451_G_A	0.620332	4.159e-10	2668	0.000250493304130897	7.78518159069652e-05	0.733627932550062	0.227969084864288	0.0380746374656124	0.160741384078643
21_34089811_35134878	ENSG00000184221.8	OLIG1	Prostate	COVID19_HGI_B2_ALL_eur_leave_23andme_20210107	21_34615210_T_C	0.550746	7.437e-17	2483	1.530943770393e-10	3.58721781872276e-11	0.766460363345712	0.179538504217093	0.0540011322482279	0.22625104990568
21_34089811_35134878	ENSG00000184221.8	OLIG1	Esophagus_Mucosa	COVID19_HGI_C2_ALL_eur_leave_ukbb_23andme_20210107	21_34611571_C_G	0.806789	3.045e-07	2624	0.440129964014803	0.126353424822059	0.325011081969373	0.0932896410167076	0.0152158881770573	0.653018118734885
21_34089811_35134878	ENSG00000184221.8	OLIG1	Brain_Putamen_basal_ganglia	COVID19_HGI_C2_ALL_leave_23andme_20210107	21_34611571_C_G	0.131754	3.657e-09	2512	0.0113683456220696	0.00274077973619799	0.722330136833174	0.174056133441169	0.0895046043673903	0.47575049311422
21_34089811_35134878	ENSG00000184221.8	OLIG1	Brain_Cerebellum	COVID19_HGI_A2_ALL_eur_leave_23andme_20210107	21_34615210_T_C	0.913356	2.437e-12	2664	2.41438043601857e-06	8.44530078787143e-07	0.708062572753175	0.247630060475528	0.0443041078607818	0.181718590252512
21_34089811_35134878	ENSG00000184221.8	OLIG1	Brain_Amygdala	COVID19_HGI_B2_ALL_leave_23andme_20210107	21_34615210_T_C	0.998831	4.108e-18	2352	1.12326722182894e-11	2.71597585033445e-12	0.761311428953788	0.184024726655008	0.0546638443772562	0.280437485456838
21_34089811_35134878	ENSG00000184221.8	OLIG1	Ovary	COVID19_HGI_A2_ALL_leave_23andme_20210107	21_34615210_T_C	0.163597	1.301e-14	2336	2.75154411996296e-08	6.90270602816136e-09	0.737385896572059	0.18490780919751	0.0777062598122858	0.370872012361993
21_34089811_35134878	ENSG00000184221.8	OLIG1	Esophagus_Gastroesophageal_Junction	COVID19_HGI_B2_ALL_eur_leave_ukbb_23andme_20210107	21_34615210_T_C	0.941387	6.72e-15	2488	8.92307106679285e-09	2.53584780354995e-09	0.747683393890757	0.21244429127172	0.0398723033786026	0.186966560417095
21_34089811_35134878	ENSG00000184221.8	OLIG1	Artery_Aorta	COVID19_HGI_B2_ALL_eur_leave_ukbb_23andme_20210107	21_34615210_T_C	0.329112	6.72e-15	2489	9.18825357822876e-09	2.08626641835416e-09	0.769903609180657	0.174757429496957	0.0553389500478664	0.185101925633699
21_34089811_35134878	ENSG00000184221.8	OLIG1	Adipose_Subcutaneous	COVID19_HGI_B1_ALL_leave_UKBB_23andme_20210107	21_34603249_C_G	0.15113	9.552e-06	2183	0.405605525296762	0.0993678356604164	0.368814436067909	0.0903186257443967	0.0358935772305157	0.161153018949744
21_34089811_35134878	ENSG00000184221.8	OLIG1	Muscle_Skeletal	COVID19_HGI_C2_ALL_eur_leave_ukbb_23andme_20210107	21_34611571_C_G	0.808368	3.045e-07	2624	0.433523186013792	0.133989389832736	0.320132350135592	0.0989301602143586	0.0134249138035217	0.639859628846837
21_34089811_35134878	ENSG00000184221.8	OLIG1	Cells_EBV-transformed_lymphocytes	COVID19_HGI_B2_ALL_eur_leave_23andme_20210107	21_34615210_T_C	0.0846874	7.437e-17	2480	1.42852893400952e-10	3.5612088370922e-11	0.715186819389011	0.178183747523715	0.106629432908807	0.231859555804061
21_34089811_35134878	ENSG00000184221.8	OLIG1	Nerve_Tibial	COVID19_HGI_C2_ALL_leave_23andme_20210107	21_34611571_C_G	0.619558	3.657e-09	2513	0.0119520426518648	0.00295956454176973	0.75941756121865	0.188009298475794	0.0376615331119213	0.464122169401537
21_34089811_35134878	ENSG00000184221.8	OLIG1	Cells_EBV-transformed_lymphocytes	COVID19_HGI_B1_ALL_eur_leave_23andme_20210107	21_34603249_C_G	0.099427	4.743e-05	2471	0.575099777789345	0.142942122194101	0.204071691124308	0.050695208173486	0.0271912007187609	0.0883688140134826
21_34089811_35134878	ENSG00000184221.8	OLIG1	Heart_Left_Ventricle	COVID19_HGI_B2_ALL_eur_leave_23andme_20210107	21_34615210_T_C	0.252719	7.437e-17	2489	1.45741989468822e-10	4.36494971834038e-11	0.729650953635781	0.218477444223026	0.0518716019518015	0.264411492591345
21_34089811_35134878	ENSG00000184221.8	OLIG1	Brain_Spinal_cord_cervical_c-1	COVID19_HGI_C2_ALL_eur_leave_23andme_20210107	21_34611571_C_G	0.336116	3.958e-09	2599	0.0151220296811429	0.00404212087285357	0.724267935532383	0.193533897181246	0.063034016732374	0.629865270914629
21_34089811_35134878	ENSG00000184221.8	OLIG1	Brain_Spinal_cord_cervical_c-1	COVID19_HGI_A2_ALL_leave_23andme_20210107	21_34615210_T_C	0.533861	1.301e-14	2333	2.81077284084036e-08	6.75803847362343e-09	0.753258592581872	0.181042873324519	0.0656984992278424	0.315048787133456
21_34089811_35134878	ENSG00000184221.8	OLIG1	Small_Intestine_Terminal_Ileum	COVID19_HGI_B2_ALL_leave_23andme_20210107	21_34615210_T_C	0.937753	4.108e-18	2358	1.14453754157621e-11	2.5662807879331e-12	0.775727711389893	0.173883191068451	0.0503890975276447	0.280522962981899
21_34089811_35134878	ENSG00000184221.8	OLIG1	Brain_Cortex	COVID19_HGI_C2_ALL_leave_23andme_20210107	21_34611571_C_G	0.674931	3.657e-09	2511	0.0116965272591553	0.00303257997605721	0.743182267769793	0.192636771489869	0.0494518535051256	0.467609954058436
21_34089811_35134878	ENSG00000184221.8	OLIG1	Brain_Cerebellar_Hemisphere	COVID19_HGI_B1_ALL_eur_leave_23andme_20210107	21_34603249_C_G	0.873694	4.743e-05	2474	0.580121694505758	0.146121920200963	0.206253683074677	0.0519359194395544	0.015566782779047	0.0729962614847421
21_34089811_35134878	ENSG00000184221.8	OLIG1	Brain_Frontal_Cortex_BA9	COVID19_HGI_C2_ALL_leave_UKBB_23andme_20210107	21_34611571_C_G	0.601264	2.496e-07	2444	0.361684468717599	0.106026506697985	0.389406647064457	0.114124406026977	0.0287579714929814	0.520837181708643
21_34089811_35134878	ENSG00000184221.8	OLIG1	Colon_Transverse	COVID19_HGI_A2_ALL_leave_UKBB_23andme_20210107	21_34615210_T_C	0.546582	2.306e-12	2340	3.13341691282004e-06	7.32014551887201e-07	0.773718991996175	0.180707128068998	0.0455700145033622	0.304407885035289
21_34089811_35134878	ENSG00000184221.8	OLIG1	Heart_Left_Ventricle	COVID19_HGI_C2_ALL_leave_UKBB_23andme_20210107	21_34611571_C_G	0.316461	2.496e-07	2445	0.360266215081895	0.106753927851791	0.387880966977452	0.114906526735831	0.0301923633530308	0.50025996356095
21_34089811_35134878	ENSG00000184221.8	OLIG1	Nerve_Tibial	COVID19_HGI_B2_ALL_leave_23andme_20210107	21_34615210_T_C	0.518133	4.108e-18	2360	1.14798543182939e-11	2.68504112792121e-12	0.778064571403712	0.181942750000319	0.0399926785818042	0.285566953901107
21_34089811_35134878	ENSG00000184221.8	OLIG1	Vagina	COVID19_HGI_C2_ALL_leave_23andme_20210107	21_34611571_C_G	0.286416	3.657e-09	2510	0.0112168961935517	0.00329463179653064	0.712706607945579	0.209272996670106	0.063508867394233	0.486075517729267
21_34089811_35134878	ENSG00000184221.8	OLIG1	Brain_Cerebellar_Hemisphere	COVID19_HGI_A2_ALL_leave_23andme_20210107	21_34615210_T_C	0.828214	1.301e-14	2337	2.86002780610264e-08	6.81714985562306e-09	0.766458423371617	0.182641797126898	0.0508997440840596	0.344339994274241
21_34089811_35134878	ENSG00000184221.8	OLIG1	Brain_Substantia_nigra	COVID19_HGI_B1_ALL_eur_leave_23andme_20210107	21_34603249_C_G	0.285668	4.743e-05	2450	0.582936940861071	0.141081733414089	0.206086574227594	0.0498567996396197	0.0200379518576258	0.082630673623532
21_34089811_35134878	ENSG00000184221.8	OLIG1	Adipose_Visceral_Omentum	COVID19_HGI_B1_ALL_leave_UKBB_23andme_20210107	21_34603249_C_G	0.504105	9.552e-06	2183	0.408029517787284	0.104776048478995	0.37101855649445	0.0952512470319793	0.0209246302072917	0.155123847085818
21_34089811_35134878	ENSG00000184221.8	OLIG1	Skin_Not_Sun_Exposed_Suprapubic	COVID19_HGI_A2_ALL_eur_leave_23andme_20210107	21_34615210_T_C	0.811625	2.437e-12	2665	2.64054493037952e-06	6.43932336881568e-07	0.774389573824518	0.188808496957889	0.0367986447403264	0.181587030873674
21_34089811_35134878	ENSG00000184221.8	OLIG1	Brain_Hypothalamus	COVID19_HGI_C2_ALL_eur_leave_ukbb_23andme_20210107	21_34611571_C_G	0.912794	3.045e-07	2617	0.449756864741484	0.111852263975527	0.332101464284221	0.0825682380914121	0.0237211689073565	0.656703648770586
21_34089811_35134878	ENSG00000184221.8	OLIG1	Heart_Atrial_Appendage	COVID19_HGI_C2_ALL_leave_23andme_20210107	21_34611571_C_G	0.227377	3.657e-09	2513	0.0116411783065479	0.00288502500743778	0.739665636809854	0.183248253066351	0.0625599068098093	0.483436321363542
21_34089811_35134878	ENSG00000184221.8	OLIG1	Ovary	COVID19_HGI_B2_ALL_eur_leave_23andme_20210107	21_34615210_T_C	0.163597	7.437e-17	2485	1.4583632671749e-10	3.87266965123957e-11	0.730123248982541	0.193807458333406	0.076069292499489	0.24934555235265
21_34089811_35134878	ENSG00000184221.8	OLIG1	Brain_Substantia_nigra	COVID19_HGI_B2_ALL_eur_leave_ukbb_23andme_20210107	21_34615210_T_C	0.274146	6.72e-15	2463	8.92101147562877e-09	2.16658099021862e-09	0.747510816297983	0.181471482170522	0.0710176904439018	0.191881914131856
21_34089811_35134878	ENSG00000184221.8	OLIG1	Brain_Frontal_Cortex_BA9	COVID19_HGI_B1_ALL_leave_23andme_20210107	21_34603249_C_G	0.601264	7.499e-06	2360	0.372325006155568	0.105170898410985	0.384592599350036	0.108606829160089	0.0293046669233208	0.139470475174719
21_34089811_35134878	ENSG00000184221.8	OLIG1	Liver	COVID19_HGI_A2_ALL_leave_UKBB_23andme_20210107	21_34615210_T_C	0.0544254	2.306e-12	2340	2.78644596825428e-06	6.79943064635241e-07	0.688043189206252	0.167750743146928	0.144202601257787	0.287381736181437
21_34089811_35134878	ENSG00000184221.8	OLIG1	Nerve_Tibial	COVID19_HGI_B1_ALL_eur_leave_23andme_20210107	21_34604557_G_A	0.501051	4.911e-05	2481	0.585900086909271	0.141983790647527	0.208463554648341	0.0505047585063881	0.0131478092884727	0.0678190621464771
21_34089811_35134878	ENSG00000184221.8	OLIG1	Lung	COVID19_HGI_B2_ALL_leave_23andme_20210107	21_34615210_T_C	0.862716	4.108e-18	2360	3.99539425780677e-15	1.47501956021544e-11	0.000270793917291737	0.999716909286665	1.22967812905834e-05	0.276863438513962
21_34089811_35134878	ENSG00000184221.8	OLIG1	Brain_Hypothalamus	COVID19_HGI_C2_ALL_leave_UKBB_23andme_20210107	21_34611571_C_G	0.912794	2.496e-07	2444	0.379793947438922	0.0878274822184566	0.408904170455381	0.0945302872861516	0.0289441126010893	0.523707770374931
17_43205356_45363133	ENSG00000184361.8	SPATA32	Minor_Salivary_Gland	COVID19_HGI_B2_ALL_leave_23andme_20210107	17_44219831_T_A	0.558148	9.948e-10	3510	8.00364343272466e-05	2.87390190345954e-05	0.691827572596873	0.248357729769991	0.0597059221797749	0.0177783074101419
17_43205356_45363133	ENSG00000184361.8	SPATA32	Breast_Mammary_Tissue	COVID19_HGI_A2_ALL_leave_23andme_20210107	17_44212310_G_A	0.617498	0.0001348	3743	0.409051534155131	0.1030982546353	0.372353556990457	0.0938271456835446	0.021669508535567	0.00238377640764114
17_43205356_45363133	ENSG00000184361.8	SPATA32	Brain_Spinal_cord_cervical_c-1	COVID19_HGI_B1_ALL_eur_leave_23andme_20210107	17_44189067_A_G	0.719049	7.033e-07	3602	0.0742954099926755	0.0223546666973808	0.655750597862963	0.197257756647226	0.0503415687997537	0.172592292923515
17_43205356_45363133	ENSG00000184361.8	SPATA32	Spleen	COVID19_HGI_B2_ALL_eur_leave_23andme_20210107	17_44219831_T_A	0.418648	9.688e-08	3768	0.00146408125972545	0.0015819026154839	0.462540952113202	0.499729066857426	0.0346839971541622	0.00658901384595007
17_43205356_45363133	ENSG00000184361.8	SPATA32	Adipose_Visceral_Omentum	COVID19_HGI_A2_ALL_leave_23andme_20210107	17_44212310_G_A	0.866456	0.0001348	3743	0.408460470669971	0.104096912351368	0.371815520648506	0.0947369884215381	0.0208901079086166	0.00214551575543641
17_43205356_45363133	ENSG00000184361.8	SPATA32	Lung	COVID19_HGI_B2_ALL_eur_leave_ukbb_23andme_20210107	17_43334653_T_C	7.32967e-07	0.001387	3771	0.053522835001655	0.530503528265231	0.0363150275386499	0.35992476905675	0.0197338401377142	0.473087936868107
17_43205356_45363133	ENSG00000184361.8	SPATA32	Spleen	COVID19_HGI_B1_ALL_leave_UKBB_23andme_20210107	17_43333125_C_T	1.85281e-07	0.1657	3342	0.468674259790107	0.436949478173183	0.0438202497539764	0.0408443247000644	0.00971168758266981	0.336265879294342
17_43205356_45363133	ENSG00000184361.8	SPATA32	Skin_Sun_Exposed_Lower_leg	COVID19_HGI_B1_ALL_eur_leave_23andme_20210107	17_43334005_G_C	4.76256e-10	0.5196	3621	6.85089590263526e-05	0.101587187115656	0.000604783145337666	0.896790060401266	0.000949460378714026	0.316270972167892
17_43205356_45363133	ENSG00000184361.8	SPATA32	Colon_Transverse	COVID19_HGI_A2_ALL_eur_leave_ukbb_23andme_20210107	17_43334005_G_C	4.79172e-07	0.01143	4048	0.204014037054426	0.73325157488882	0.0110104489154403	0.0395607462207867	0.0121631929205262	0.435203581420581
17_43205356_45363133	ENSG00000184361.8	SPATA32	Lung	COVID19_HGI_C2_ALL_leave_23andme_20210107	17_44219831_T_A	0.640197	2.953e-06	3888	0.0215565007707583	0.214334291960859	0.069391379319202	0.689947291383611	0.00477053656556921	0.0135316183541003
17_43205356_45363133	ENSG00000184361.8	SPATA32	Brain_Cerebellum	COVID19_HGI_A2_ALL_eur_leave_ukbb_23andme_20210107	17_43241960_T_C	0.340318	0.002865	4048	0.670264126806883	0.275027713253931	0.0361765531630949	0.0148405386794428	0.00369106809664786	0.0237497999156307
17_43205356_45363133	ENSG00000184361.8	SPATA32	Brain_Cerebellum	COVID19_HGI_B2_ALL_eur_leave_23andme_20210107	17_44219831_T_A	0.322383	9.688e-08	3769	0.00212299757359424	0.000811540414120447	0.67070959071603	0.256316470774678	0.070039400521578	0.00501450948620268
17_43205356_45363133	ENSG00000184361.8	SPATA32	Colon_Transverse	COVID19_HGI_B1_ALL_eur_leave_ukbb_23andme_20210107	17_43333125_C_T	1.62757e-07	0.218	3619	0.215716805242199	0.670964471067346	0.0241849807364193	0.0752109201808407	0.0139228227731954	0.427379842342175
17_43205356_45363133	ENSG00000184361.8	SPATA32	Vagina	COVID19_HGI_A2_ALL_leave_UKBB_23andme_20210107	17_43543064_A_C	0.800878	0.0002667	3749	0.653271886656881	0.241736840475298	0.0715061814725744	0.0264531276370061	0.00703196375824009	0.0154448565015289
17_43205356_45363133	ENSG00000184361.8	SPATA32	Brain_Spinal_cord_cervical_c-1	COVID19_HGI_A2_ALL_eur_leave_23andme_20210107	17_43241960_T_C	0.169653	0.002892	4007	0.571979171642987	0.191892219405061	0.16697489266985	0.0560049447672804	0.0131487715148212	0.00446089570674844
17_43205356_45363133	ENSG00000184361.8	SPATA32	Breast_Mammary_Tissue	COVID19_HGI_B1_ALL_leave_23andme_20210107	17_43933307_T_C	0.722107	5.392e-08	3650	0.0239959335154893	0.00597017262892851	0.743865834759998	0.185032199312301	0.041135859783283	0.485241284739113
17_43205356_45363133	ENSG00000184361.8	SPATA32	Adrenal_Gland	COVID19_HGI_B1_ALL_eur_leave_23andme_20210107	17_44189067_A_G	0.586037	7.033e-07	3619	0.0751830958089567	0.0219768933900286	0.663692080506175	0.193959726599944	0.0451882036948961	0.167984814951048
17_43205356_45363133	ENSG00000184361.8	SPATA32	Spleen	COVID19_HGI_B1_ALL_eur_leave_23andme_20210107	17_44189067_A_G	0.23469	7.033e-07	3618	0.0500076527759308	0.0481965953733046	0.441452359379054	0.425429981670687	0.034913410801024	0.215152779378561
17_43205356_45363133	ENSG00000184361.8	SPATA32	Whole_Blood	COVID19_HGI_C2_ALL_leave_UKBB_23andme_20210107	17_43334005_G_C	6.81037e-21	0.01705	3744	2.07478183772812e-12	0.635657304060949	1.15168335193431e-12	0.352833267458553	0.011509428477271	0.471023054948199
17_43205356_45363133	ENSG00000184361.8	SPATA32	Skin_Not_Sun_Exposed_Suprapubic	COVID19_HGI_C2_ALL_eur_leave_ukbb_23andme_20210107	17_43999406_A_G	0.102169	7.103e-05	3984	0.410978666439153	0.216312450506882	0.228024027152705	0.119992330536225	0.0246925253650352	0.00769019233613294
17_43205356_45363133	ENSG00000184361.8	SPATA32	Testis	COVID19_HGI_B2_ALL_eur_leave_ukbb_23andme_20210107	17_43334005_G_C	0.000107964	0.002604	3771	0.35508274097006	0.230889478437891	0.240922206688571	0.156641114826423	0.0164644590770543	0.0270876211776883
17_43205356_45363133	ENSG00000184361.8	SPATA32	Vagina	COVID19_HGI_B1_ALL_leave_UKBB_23andme_20210107	17_43849514_T_C	0.462235	0.001016	3338	0.683417975564808	0.225333004939534	0.063794544594491	0.0210275771029681	0.00642689779819942	0.0288228094232648
17_43205356_45363133	ENSG00000184361.8	SPATA32	Lung	COVID19_HGI_C2_ALL_eur_leave_23andme_20210107	17_43333125_C_T	1.54081e-07	0.4574	3983	0.0259292672351791	0.2580476066371	0.0649640222584075	0.646516251941584	0.00454285192772879	0.0195330599725335
17_43205356_45363133	ENSG00000184361.8	SPATA32	Pancreas	COVID19_HGI_B2_ALL_eur_leave_23andme_20210107	17_44219831_T_A	0.728134	9.688e-08	3770	0.00228359431977838	0.000736711074795394	0.721446251030929	0.232703169486361	0.0428302740881359	0.00630965023797539
17_43205356_45363133	ENSG00000184361.8	SPATA32	Lung	COVID19_HGI_B1_ALL_leave_23andme_20210107	17_43933307_T_C	0.924808	5.392e-08	3650	0.00285261148138133	0.0282423516551953	0.0884299925016029	0.875498386276987	0.00497665808483308	0.39273658714578
17_43205356_45363133	ENSG00000184361.8	SPATA32	Pancreas	COVID19_HGI_A2_ALL_leave_23andme_20210107	17_44212310_G_A	0.950211	0.0001348	3743	0.389386032854613	0.122967018454006	0.354452342234296	0.111913775979493	0.0212808304775927	0.00224062251095754
17_43205356_45363133	ENSG00000184361.8	SPATA32	Adipose_Visceral_Omentum	COVID19_HGI_B2_ALL_eur_leave_ukbb_23andme_20210107	17_43437328_C_T	0.00757072	0.001095	3771	0.46343763157699	0.121601780016462	0.314440562661613	0.0824882852344798	0.018031740510455	0.0042769578448891
17_43205356_45363133	ENSG00000184361.8	SPATA32	Adrenal_Gland	COVID19_HGI_B2_ALL_eur_leave_ukbb_23andme_20210107	17_44219831_T_A	0.754052	0.0001441	3771	0.446984686800664	0.136542619514239	0.303277306032443	0.0926230439315686	0.0205723437210859	0.00347354737020969
17_43205356_45363133	ENSG00000184361.8	SPATA32	Breast_Mammary_Tissue	COVID19_HGI_C2_ALL_leave_UKBB_23andme_20210107	17_44219831_T_A	0.721076	2.535e-05	3744	0.503960449911422	0.128559421369597	0.279741633381489	0.0713452036884933	0.0163932916489995	0.0155468306617054
17_43205356_45363133	ENSG00000184361.8	SPATA32	Whole_Blood	COVID19_HGI_A2_ALL_leave_UKBB_23andme_20210107	17_43334005_G_C	6.81037e-21	0.009848	3749	2.86050576126365e-12	0.87580717712	3.1310676036438e-13	0.0958362109919843	0.0283566118848409	0.803286028693431
17_43205356_45363133	ENSG00000184361.8	SPATA32	Prostate	COVID19_HGI_A2_ALL_eur_leave_ukbb_23andme_20210107	17_43241960_T_C	0.25482	0.002865	4044	0.702981458382164	0.24261621478687	0.0379021303982456	0.0130775360191276	0.00342266041359272	0.0274746960251283
17_43205356_45363133	ENSG00000184361.8	SPATA32	Adrenal_Gland	COVID19_HGI_C2_ALL_leave_UKBB_23andme_20210107	17_44219831_T_A	0.754052	2.535e-05	3744	0.484765748259019	0.146551479003249	0.269086913961627	0.0813304795829314	0.018265379193173	0.0151776170255519
17_43205356_45363133	ENSG00000184361.8	SPATA32	Prostate	COVID19_HGI_C2_ALL_eur_leave_23andme_20210107	17_44219831_T_A	0.337317	1.064e-05	3977	0.20474445775891	0.0693810807801889	0.512967214329361	0.173788393375571	0.0391188537559688	0.00772545949170532
17_43205356_45363133	ENSG00000184361.8	SPATA32	Skin_Not_Sun_Exposed_Suprapubic	COVID19_HGI_A2_ALL_leave_UKBB_23andme_20210107	17_43830705_T_A	0.00311675	0.001325	3749	0.595621191186167	0.298880553705994	0.065195820998553	0.0327074315406591	0.00759500256862781	0.0314417955581725
17_43205356_45363133	ENSG00000184361.8	SPATA32	Small_Intestine_Terminal_Ileum	COVID19_HGI_B2_ALL_leave_UKBB_23andme_20210107	17_44219831_T_A	0.0991921	6.81e-06	3241	0.0894531040645658	0.0394800233925974	0.552647816155314	0.243835887438436	0.0745831689490866	0.00712521874459273
17_43205356_45363133	ENSG00000184361.8	SPATA32	Breast_Mammary_Tissue	COVID19_HGI_B2_ALL_eur_leave_ukbb_23andme_20210107	17_44219831_T_A	0.721076	0.0001441	3771	0.464314279576117	0.12045437682416	0.315035364791003	0.0817093218828314	0.0184866569258894	0.00355082471226106
17_43205356_45363133	ENSG00000184361.8	SPATA32	Brain_Spinal_cord_cervical_c-1	COVID19_HGI_B2_ALL_leave_23andme_20210107	17_44219831_T_A	0.733499	9.948e-10	3500	8.45424267012527e-05	2.45763273790795e-05	0.730776952590943	0.21237877597152	0.0567351526834579	0.0186715788211256
17_43205356_45363133	ENSG00000184361.8	SPATA32	Prostate	COVID19_HGI_B2_ALL_eur_leave_23andme_20210107	17_44219831_T_A	0.337317	9.688e-08	3766	0.00226080242516438	0.000723054482405525	0.714245666738158	0.228377125089007	0.0543933512652646	0.0069783055610403
17_43205356_45363133	ENSG00000184361.8	SPATA32	Lung	COVID19_HGI_B1_ALL_eur_leave_ukbb_23andme_20210107	17_43333125_C_T	1.54081e-07	0.218	3622	0.102787703436993	0.782585922401264	0.0115341296177239	0.0878011223607317	0.0152911221832881	0.469752643934534
17_43205356_45363133	ENSG00000184361.8	SPATA32	Skin_Sun_Exposed_Lower_leg	COVID19_HGI_B2_ALL_leave_UKBB_23andme_20210107	17_43334653_T_C	4.64545e-10	0.001534	3241	8.17328317725267e-05	0.137871519946045	0.000504951409563988	0.851770557739662	0.00977123807295805	0.592736305086675
17_43205356_45363133	ENSG00000184361.8	SPATA32	Brain_Cerebellar_Hemisphere	COVID19_HGI_B2_ALL_eur_leave_ukbb_23andme_20210107	17_44219831_T_A	0.531542	0.0001441	3757	0.439901718134241	0.142708229003555	0.298429246325092	0.0967910671048106	0.0221697394323015	0.00366265509718989
17_43205356_45363133	ENSG00000184361.8	SPATA32	Stomach	COVID19_HGI_A2_ALL_eur_leave_23andme_20210107	17_43241960_T_C	0.623422	0.002892	4039	0.531552559042702	0.229631696546797	0.155404175037476	0.06711860038677	0.0162929689862546	0.00277040138298564
17_43205356_45363133	ENSG00000184361.8	SPATA32	Skin_Not_Sun_Exposed_Suprapubic	COVID19_HGI_C2_ALL_eur_leave_23andme_20210107	17_44110271_G_A	0.117886	1.206e-05	3983	0.177927237522959	0.0936315437384762	0.445784638415704	0.23453937176077	0.048117208562091	0.00689967642774498
17_43205356_45363133	ENSG00000184361.8	SPATA32	Pituitary	COVID19_HGI_B2_ALL_eur_leave_ukbb_23andme_20210107	17_43334653_T_C	0.000614493	0.001387	3770	0.376471950184197	0.199905121818583	0.255431305431387	0.135600425295879	0.0325911972699534	0.00572129196503029
17_43205356_45363133	ENSG00000184361.8	SPATA32	Minor_Salivary_Gland	COVID19_HGI_A2_ALL_eur_leave_ukbb_23andme_20210107	17_43334653_T_C	8.82881e-05	0.007817	4038	0.670829696837348	0.274491907563483	0.036134133840903	0.0147816999376856	0.00376256182058046	0.0355129055451862
17_43205356_45363133	ENSG00000184361.8	SPATA32	Testis	COVID19_HGI_C2_ALL_leave_23andme_20210107	17_44219831_T_A	0.390124	2.953e-06	3888	0.138110663931503	0.0922286089489719	0.444584655497433	0.296859968845216	0.0282161027768766	0.0200298079101818
17_43205356_45363133	ENSG00000184361.8	SPATA32	Esophagus_Mucosa	COVID19_HGI_C2_ALL_leave_UKBB_23andme_20210107	17_44219831_T_A	0.910339	2.535e-05	3744	0.514893952911659	0.118579621743242	0.28581067310158	0.0658070363952094	0.0149087158483097	0.0145893040130675
17_43205356_45363133	ENSG00000184361.8	SPATA32	Small_Intestine_Terminal_Ileum	COVID19_HGI_B1_ALL_eur_leave_23andme_20210107	17_44189067_A_G	0.443455	7.033e-07	3616	0.0641305438828148	0.0309168051557045	0.566115066213469	0.272853410206593	0.0659841745414181	0.11630719860332
17_43205356_45363133	ENSG00000184361.8	SPATA32	Brain_Cerebellum	COVID19_HGI_B1_ALL_eur_leave_23andme_20210107	17_44189067_A_G	0.571237	7.033e-07	3619	0.0702017029675759	0.0257668572764722	0.619722114004505	0.227406115314954	0.0569032104364928	0.127536280349707
17_43205356_45363133	ENSG00000184361.8	SPATA32	Adipose_Visceral_Omentum	COVID19_HGI_A2_ALL_eur_leave_23andme_20210107	17_43241960_T_C	0.602179	0.002892	4039	0.597078223579136	0.168899291640014	0.174561192848482	0.0493691359847298	0.0100921559476374	0.0049310191306464
17_43205356_45363133	ENSG00000184361.8	SPATA32	Adrenal_Gland	COVID19_HGI_C2_ALL_eur_leave_23andme_20210107	17_44110271_G_A	0.440054	1.206e-05	3983	0.208017919633939	0.0672255366418192	0.521174803694892	0.168393839388158	0.0351879006411918	0.00667565927155095
17_43205356_45363133	ENSG00000184361.8	SPATA32	Small_Intestine_Terminal_Ileum	COVID19_HGI_C2_ALL_eur_leave_23andme_20210107	17_44219831_T_A	0.0991921	1.064e-05	3980	0.17558043627572	0.0929409196476996	0.439902638747552	0.232797208281399	0.0587787970476293	0.00720341992772117
17_43205356_45363133	ENSG00000184361.8	SPATA32	Colon_Transverse	COVID19_HGI_B2_ALL_eur_leave_23andme_20210107	17_44219831_T_A	0.9753	9.688e-08	3768	0.000682015492352192	0.0024343269478145	0.215466250150734	0.769054182870302	0.0123632245387967	0.00604404201345572
17_43205356_45363133	ENSG00000184361.8	SPATA32	Stomach	COVID19_HGI_A2_ALL_eur_leave_ukbb_23andme_20210107	17_43241960_T_C	0.623422	0.002865	4051	0.659427077833432	0.285646980491236	0.0356109280184962	0.0154218520085305	0.00389316164830514	0.0187988935488927
17_43205356_45363133	ENSG00000184361.8	SPATA32	Small_Intestine_Terminal_Ileum	COVID19_HGI_A2_ALL_leave_UKBB_23andme_20210107	17_43543064_A_C	0.908144	0.0002667	3749	0.5938835044354	0.299677653539033	0.0650056163583706	0.0327936363311835	0.00863958933601311	0.011074903526965
17_43205356_45363133	ENSG00000184361.8	SPATA32	Prostate	COVID19_HGI_B2_ALL_eur_leave_ukbb_23andme_20210107	17_44219831_T_A	0.337317	0.0001441	3767	0.440959917028277	0.141064132929906	0.299179853701491	0.095685240453946	0.0231108558863798	0.00398929651377294
17_43205356_45363133	ENSG00000184361.8	SPATA32	Whole_Blood	COVID19_HGI_B2_ALL_eur_leave_ukbb_23andme_20210107	17_43334005_G_C	6.81037e-21	0.002604	3771	1.85950589144934e-12	0.569328902490618	1.2616672426671e-12	0.386242934452485	0.0444281630537762	0.73423986248455
17_43205356_45363133	ENSG00000184361.8	SPATA32	Esophagus_Mucosa	COVID19_HGI_C2_ALL_eur_leave_ukbb_23andme_20210107	17_43245240_G_C	0.929973	0.0001706	3984	0.506925088773107	0.126781011957996	0.281258151933539	0.0703274268653661	0.0147083204699917	0.00686725363548558
17_43205356_45363133	ENSG00000184361.8	SPATA32	Skin_Not_Sun_Exposed_Suprapubic	COVID19_HGI_B2_ALL_eur_leave_ukbb_23andme_20210107	17_43334653_T_C	0.0010241	0.001387	3771	0.384823802643429	0.193738471482832	0.261101397003578	0.131421856529932	0.0289144723402291	0.00768788440739164
17_43205356_45363133	ENSG00000184361.8	SPATA32	Testis	COVID19_HGI_A2_ALL_eur_leave_ukbb_23andme_20210107	17_43334005_G_C	0.000107964	0.01143	4051	0.561815102548617	0.383660727851997	0.03033960516498	0.0207152955837392	0.00346926885066695	0.0816083546375471
17_43205356_45363133	ENSG00000184361.8	SPATA32	Cells_EBV-transformed_lymphocytes	COVID19_HGI_C2_ALL_eur_leave_ukbb_23andme_20210107	17_43334653_T_C	2.45329e-08	0.008195	3976	0.118402753546865	0.514719840266679	0.0656897534997763	0.285550520881398	0.0156371318052814	0.134382064078026
17_43205356_45363133	ENSG00000184361.8	SPATA32	Whole_Blood	COVID19_HGI_A2_ALL_eur_leave_23andme_20210107	17_43334005_G_C	6.81037e-21	0.05115	4039	2.51366027216128e-12	0.770117842209852	7.3489120553424e-13	0.225146146840223	0.00473601094667829	0.745972425985286
17_43205356_45363133	ENSG00000184361.8	SPATA32	Esophagus_Mucosa	COVID19_HGI_A2_ALL_eur_leave_23andme_20210107	17_43241960_T_C	0.179661	0.002892	4039	0.610662645664705	0.155711551200696	0.178532720915943	0.045514094535269	0.00957898768338683	0.00711823187230316
17_43205356_45363133	ENSG00000184361.8	SPATA32	Brain_Cerebellar_Hemisphere	COVID19_HGI_A2_ALL_eur_leave_23andme_20210107	17_43241960_T_C	0.985289	0.002892	4021	0.567113087205562	0.197546201246869	0.165400932261107	0.0576028488023551	0.0123369304841073	0.00456520657177764
17_43205356_45363133	ENSG00000184361.8	SPATA32	Testis	COVID19_HGI_B1_ALL_leave_UKBB_23andme_20210107	17_43327944_G_A	6.00053e-06	0.6716	3343	0.576744628751461	0.331957359395566	0.0539413394244429	0.0310407432109108	0.00631592921761971	0.0468889931268258
17_43205356_45363133	ENSG00000184361.8	SPATA32	Adrenal_Gland	COVID19_HGI_B1_ALL_eur_leave_ukbb_23andme_20210107	17_43849514_T_C	0.478437	0.0003319	3620	0.691238094285151	0.202116382526202	0.0774720590145656	0.0226461193254331	0.00652734484864895	0.079715023537761
17_43205356_45363133	ENSG00000184361.8	SPATA32	Esophagus_Mucosa	COVID19_HGI_A2_ALL_eur_leave_ukbb_23andme_20210107	17_43241960_T_C	0.179661	0.002865	4051	0.753317712465945	0.192742298888469	0.0406812879474434	0.0104057765704144	0.00285292412772752	0.0385344871579491
17_43205356_45363133	ENSG00000184361.8	SPATA32	Skin_Not_Sun_Exposed_Suprapubic	COVID19_HGI_B1_ALL_leave_23andme_20210107	17_43933307_T_C	0.74502	5.392e-08	3650	0.0200027243479714	0.00982888185776361	0.620077699205715	0.304646573931621	0.0454441206569291	0.325452932639243
17_43205356_45363133	ENSG00000184361.8	SPATA32	Thyroid	COVID19_HGI_A2_ALL_eur_leave_ukbb_23andme_20210107	17_43334653_T_C	3.4129e-08	0.007817	4051	0.0173881878460125	0.913560449109826	0.000939011342680793	0.0493160528260384	0.0187962988754423	0.641633574218752
17_43205356_45363133	ENSG00000184361.8	SPATA32	Thyroid	COVID19_HGI_B1_ALL_leave_23andme_20210107	17_43933307_T_C	0.870873	5.392e-08	3650	0.000583534814072383	0.030632176626538	0.0180893821572427	0.949586021038417	0.00110888536373052	0.359355956143234
17_43205356_45363133	ENSG00000184361.8	SPATA32	Brain_Spinal_cord_cervical_c-1	COVID19_HGI_C2_ALL_eur_leave_ukbb_23andme_20210107	17_44219831_T_A	0.733499	6.244e-05	3955	0.473603433496379	0.156437906091105	0.262674538987362	0.0867445722644628	0.0205395491606909	0.00676923927997605
17_43205356_45363133	ENSG00000184361.8	SPATA32	Adrenal_Gland	COVID19_HGI_B2_ALL_leave_23andme_20210107	17_44219831_T_A	0.754052	9.948e-10	3511	8.5594633745868e-05	2.43366462810039e-05	0.739872137206291	0.210314026955253	0.0497039045584296	0.0183754765072298
17_43205356_45363133	ENSG00000184361.8	SPATA32	Adipose_Visceral_Omentum	COVID19_HGI_C2_ALL_eur_leave_ukbb_23andme_20210107	17_43245240_G_C	0.951421	0.0001706	3984	0.495468129626826	0.137657807877658	0.274901466838192	0.0763613160028331	0.0156112796544901	0.00652511880525689
17_43205356_45363133	ENSG00000184361.8	SPATA32	Minor_Salivary_Gland	COVID19_HGI_B2_ALL_leave_UKBB_23andme_20210107	17_44219831_T_A	0.558148	6.81e-06	3240	0.0988771191586925	0.033078170799128	0.610869753155997	0.204306382613912	0.0528685742722708	0.00646316790296753
17_43205356_45363133	ENSG00000184361.8	SPATA32	Colon_Transverse	COVID19_HGI_B2_ALL_leave_UKBB_23andme_20210107	17_43334005_G_C	4.79172e-07	0.00273	3241	0.0303276851936267	0.106960499559499	0.187366656155455	0.660795235433516	0.0145499236579035	0.123316987047538
17_43205356_45363133	ENSG00000184361.8	SPATA32	Adipose_Visceral_Omentum	COVID19_HGI_C2_ALL_leave_23andme_20210107	17_44219831_T_A	0.762443	2.953e-06	3888	0.180689686750654	0.0485993582251668	0.581648511774731	0.15641094466462	0.0326514985848277	0.0171075578431965
17_43205356_45363133	ENSG00000184361.8	SPATA32	Lung	COVID19_HGI_B2_ALL_eur_leave_23andme_20210107	17_44219831_T_A	0.640197	9.688e-08	3770	0.000287454734487095	0.0028491476323229	0.0908143529437977	0.900113170295252	0.00593587439414035	0.00495213925104398
17_43205356_45363133	ENSG00000184361.8	SPATA32	Whole_Blood	COVID19_HGI_B2_ALL_leave_UKBB_23andme_20210107	17_43334005_G_C	6.81037e-21	0.00273	3241	4.50588747727085e-13	0.137957722208618	2.78377022261625e-12	0.85230315373346	0.0097391240546866	0.7425299074517
17_43205356_45363133	ENSG00000184361.8	SPATA32	Lung	COVID19_HGI_A2_ALL_eur_leave_23andme_20210107	17_43334653_T_C	7.32967e-07	0.03533	4039	0.0703641499131537	0.700613428040436	0.0205715925611572	0.204827017961485	0.0036238115237684	0.20808913171426
17_43205356_45363133	ENSG00000184361.8	SPATA32	Pancreas	COVID19_HGI_C2_ALL_leave_UKBB_23andme_20210107	17_43334653_T_C	0.000175757	0.002864	3744	0.479342113184369	0.153103434744746	0.266076327446525	0.0849691380405577	0.0165089865838026	0.0184369906920943
17_43205356_45363133	ENSG00000184361.8	SPATA32	Adrenal_Gland	COVID19_HGI_B2_ALL_eur_leave_23andme_20210107	17_44219831_T_A	0.754052	9.688e-08	3770	0.00229901512061846	0.000702129213239321	0.726318079121241	0.22177179018229	0.0489089863626114	0.00603444696236424
17_43205356_45363133	ENSG00000184361.8	SPATA32	Adrenal_Gland	COVID19_HGI_B2_ALL_leave_UKBB_23andme_20210107	17_44219831_T_A	0.754052	6.81e-06	3241	0.10571986146855	0.0274831347438335	0.653145032537557	0.169748912474143	0.0439030587759165	0.0066953229145063
17_43205356_45363133	ENSG00000184361.8	SPATA32	Small_Intestine_Terminal_Ileum	COVID19_HGI_A2_ALL_eur_leave_ukbb_23andme_20210107	17_43337970_A_G	0.000280142	0.00608	4044	0.614641494296727	0.329541026323922	0.0331536558110395	0.0177704925870505	0.00489333098126041	0.0278919025512964
17_43205356_45363133	ENSG00000184361.8	SPATA32	Spleen	COVID19_HGI_C2_ALL_leave_23andme_20210107	17_44219831_T_A	0.418648	2.953e-06	3887	0.110294110616689	0.120442914603749	0.355041633511199	0.387684546840663	0.0265367944276998	0.0189984803512877
17_43205356_45363133	ENSG00000184361.8	SPATA32	Lung	COVID19_HGI_B1_ALL_eur_leave_23andme_20210107	17_44189067_A_G	0.521267	7.033e-07	3621	0.0117297306005403	0.0893048109128402	0.103547674163747	0.788357632659939	0.00706015166293295	0.131967148217366
17_43205356_45363133	ENSG00000184361.8	SPATA32	Brain_Spinal_cord_cervical_c-1	COVID19_HGI_B1_ALL_eur_leave_ukbb_23andme_20210107	17_43849514_T_C	0.62602	0.0003319	3603	0.688171408422458	0.207166707288047	0.0754432908714084	0.0227048892479407	0.00651370417014628	0.0809219814619953
17_43205356_45363133	ENSG00000184361.8	SPATA32	Cells_EBV-transformed_lymphocytes	COVID19_HGI_B2_ALL_eur_leave_23andme_20210107	17_44219831_T_A	0.0486755	9.688e-08	3764	0.000574018992793907	0.0024773205422423	0.181347361442118	0.782616281682615	0.0329850173402309	0.00645068372716975
17_43205356_45363133	ENSG00000184361.8	SPATA32	Colon_Transverse	COVID19_HGI_B2_ALL_eur_leave_ukbb_23andme_20210107	17_43334005_G_C	4.79172e-07	0.002604	3769	0.12739709548976	0.454727412290852	0.0864371644428733	0.308503314834142	0.0229350129423728	0.359211427772071
17_43205356_45363133	ENSG00000184361.8	SPATA32	Spleen	COVID19_HGI_B1_ALL_eur_leave_ukbb_23andme_20210107	17_43333125_C_T	1.85281e-07	0.218	3619	0.453283958445533	0.436905806992762	0.050821621538413	0.0489753107031158	0.0100133023201762	0.30385005690463
17_43205356_45363133	ENSG00000184361.8	SPATA32	Brain_Cerebellar_Hemisphere	COVID19_HGI_A2_ALL_leave_23andme_20210107	17_44212310_G_A	0.529297	0.0001348	3741	0.386046155459786	0.123930028301361	0.351409309648002	0.112784944678722	0.0258295619121291	0.00239830064901147
17_43205356_45363133	ENSG00000184361.8	SPATA32	Cells_EBV-transformed_lymphocytes	COVID19_HGI_C2_ALL_eur_leave_23andme_20210107	17_44219831_T_A	0.0486755	1.064e-05	3975	0.052088381402065	0.226429446234581	0.130501961753878	0.567271456445302	0.0237087541641733	0.00715967698751827
17_43205356_45363133	ENSG00000184361.8	SPATA32	Pituitary	COVID19_HGI_A2_ALL_eur_leave_ukbb_23andme_20210107	17_43337501_G_C	0.000714463	0.00144	4048	0.604091399074728	0.339441508890946	0.0326049742779862	0.0183153259821502	0.00554679177418987	0.0646639622126328
17_43205356_45363133	ENSG00000184361.8	SPATA32	Testis	COVID19_HGI_A2_ALL_eur_leave_23andme_20210107	17_43327946_T_C	6.00053e-06	0.2208	4039	0.455873878247081	0.310886439096793	0.133278831537769	0.0908813692165014	0.00907948190185614	0.00801411666219602
17_43205356_45363133	ENSG00000184361.8	SPATA32	Pituitary	COVID19_HGI_B1_ALL_leave_UKBB_23andme_20210107	17_43849514_T_C	0.886337	0.001016	3343	0.612965386497896	0.294233910997252	0.0573289673110529	0.0275109279210758	0.00796080727272322	0.0210690254273489
17_43205356_45363133	ENSG00000184361.8	SPATA32	Pituitary	COVID19_HGI_A2_ALL_eur_leave_23andme_20210107	17_43241960_T_C	0.833399	0.002892	4036	0.487007406186135	0.273004645845771	0.142372124268198	0.0797925674491711	0.0178232562507247	0.00264957115599878
17_43205356_45363133	ENSG00000184361.8	SPATA32	Skin_Not_Sun_Exposed_Suprapubic	COVID19_HGI_A2_ALL_leave_23andme_20210107	17_43830705_T_A	0.00311675	0.0005272	3743	0.336973021850273	0.168856951465373	0.306741554104983	0.153674229349986	0.033754243229385	0.00686122082365727
17_43205356_45363133	ENSG00000184361.8	SPATA32	Breast_Mammary_Tissue	COVID19_HGI_C2_ALL_leave_23andme_20210107	17_44219831_T_A	0.721076	2.953e-06	3888	0.180895019009757	0.0481311017587385	0.582309485873886	0.154902494904522	0.0337618984530964	0.0178125420071366
17_43205356_45363133	ENSG00000184361.8	SPATA32	Vagina	COVID19_HGI_B1_ALL_eur_leave_23andme_20210107	17_44189067_A_G	0.85601	7.033e-07	3607	0.0707964007700575	0.0251954418926495	0.6249335881341	0.2223483358225	0.0567262333806928	0.135119380095371
17_43205356_45363133	ENSG00000184361.8	SPATA32	Adipose_Visceral_Omentum	COVID19_HGI_A2_ALL_leave_UKBB_23andme_20210107	17_43543064_A_C	0.272132	0.0002667	3749	0.714734560013673	0.182461662162426	0.078233795448635	0.0199673830208178	0.00460259935444887	0.0286847282514951
17_43205356_45363133	ENSG00000184361.8	SPATA32	Whole_Blood	COVID19_HGI_B1_ALL_leave_UKBB_23andme_20210107	17_43334005_G_C	6.81037e-21	0.135	3343	3.25349740212562e-12	0.895464114943461	3.04290666849416e-13	0.0837294902853055	0.0208063947676773	0.712065976126893
17_43205356_45363133	ENSG00000184361.8	SPATA32	Cells_EBV-transformed_lymphocytes	COVID19_HGI_A2_ALL_leave_23andme_20210107	17_43334005_G_C	1.00087e-08	0.04031	3740	0.0966429582012473	0.417543347283101	0.0879707532280403	0.380057529432736	0.0177854118548756	0.0525553284662526
17_43205356_45363133	ENSG00000184361.8	SPATA32	Cells_EBV-transformed_lymphocytes	COVID19_HGI_C2_ALL_leave_UKBB_23andme_20210107	17_43334653_T_C	2.45329e-08	0.002864	3741	0.118503874344877	0.51155492005457	0.0657787334120455	0.283931960063191	0.020230512125317	0.258589710943498
17_43205356_45363133	ENSG00000184361.8	SPATA32	Skin_Not_Sun_Exposed_Suprapubic	COVID19_HGI_B2_ALL_eur_leave_23andme_20210107	17_44219831_T_A	0.205977	9.688e-08	3770	0.00195858256274469	0.000985867867116749	0.618766667524307	0.311394151823907	0.0668947302219249	0.00515754735049323
17_43205356_45363133	ENSG00000184361.8	SPATA32	Pituitary	COVID19_HGI_B2_ALL_leave_23andme_20210107	17_44219831_T_A	0.101577	9.948e-10	3511	7.1098317489885e-05	3.56898029854871e-05	0.614567313521007	0.308422469203753	0.0769034291547656	0.0211336320822548
17_43205356_45363133	ENSG00000184361.8	SPATA32	Stomach	COVID19_HGI_B1_ALL_leave_23andme_20210107	17_43933307_T_C	0.86729	5.392e-08	3650	0.0213393464406693	0.00832570293592353	0.661512532657874	0.258043199930425	0.0507792180351083	0.352278131026458
17_43205356_45363133	ENSG00000184361.8	SPATA32	Testis	COVID19_HGI_B1_ALL_eur_leave_23andme_20210107	17_44189067_A_G	0.922487	7.033e-07	3621	0.0615376758585994	0.0368713280335833	0.543242076532176	0.325459689519386	0.0328892300562559	0.151191761499544
17_43205356_45363133	ENSG00000184361.8	SPATA32	Small_Intestine_Terminal_Ileum	COVID19_HGI_B2_ALL_leave_23andme_20210107	17_44219831_T_A	0.0991921	9.948e-10	3511	7.19521139331492e-05	3.40048349119402e-05	0.621947451405499	0.293850567641273	0.0840960240043818	0.0195067343782975
17_43205356_45363133	ENSG00000184361.8	SPATA32	Small_Intestine_Terminal_Ileum	COVID19_HGI_B1_ALL_leave_UKBB_23andme_20210107	17_43849514_T_C	0.918087	0.001016	3343	0.624472491234566	0.283094291052357	0.05840519517942	0.026469472151811	0.00755855038184635	0.0218453671162117
17_43205356_45363133	ENSG00000184361.8	SPATA32	Brain_Spinal_cord_cervical_c-1	COVID19_HGI_A2_ALL_leave_UKBB_23andme_20210107	17_43543064_A_C	0.442556	0.0002667	3738	0.684543768687134	0.21151592293025	0.0748924638814981	0.0231349721126526	0.00591287238846446	0.0229408076566161
17_43205356_45363133	ENSG00000184361.8	SPATA32	Brain_Cerebellar_Hemisphere	COVID19_HGI_B2_ALL_eur_leave_23andme_20210107	17_44219831_T_A	0.531542	9.688e-08	3756	0.00225806878717449	0.000732343044467813	0.713381597687825	0.2313135562981	0.0523144341824332	0.0063978867184091
17_43205356_45363133	ENSG00000184361.8	SPATA32	Lung	COVID19_HGI_B2_ALL_leave_UKBB_23andme_20210107	17_43334653_T_C	7.32967e-07	0.001534	3241	0.0127090743620347	0.125372942821072	0.078517590473601	0.774554359790021	0.00884603255327083	0.218230646692571
17_43205356_45363133	ENSG00000184361.8	SPATA32	Brain_Spinal_cord_cervical_c-1	COVID19_HGI_C2_ALL_leave_23andme_20210107	17_44219831_T_A	0.733499	2.953e-06	3860	0.171714398265028	0.0551411302933657	0.552738133524253	0.177452968619325	0.0429533692980287	0.0176481988410204
17_43205356_45363133	ENSG00000184361.8	SPATA32	Minor_Salivary_Gland	COVID19_HGI_B1_ALL_leave_UKBB_23andme_20210107	17_43849514_T_C	0.867938	0.001016	3341	0.677575778683514	0.231338071726843	0.0633398509068831	0.0216193789398877	0.00612691974287164	0.0299166272697367
17_43205356_45363133	ENSG00000184361.8	SPATA32	Colon_Transverse	COVID19_HGI_A2_ALL_leave_UKBB_23andme_20210107	17_43334005_G_C	4.79172e-07	0.009848	3749	0.195236331910514	0.695348809732041	0.0213702822129335	0.0760999150270269	0.0119446611174845	0.479799048651737
17_43205356_45363133	ENSG00000184361.8	SPATA32	Pancreas	COVID19_HGI_B1_ALL_eur_leave_ukbb_23andme_20210107	17_43849514_T_C	0.355308	0.0003319	3622	0.684698815691363	0.20789566902642	0.0768321951480045	0.0233213711580089	0.00725194897620341	0.0730007187982791
17_43205356_45363133	ENSG00000184361.8	SPATA32	Whole_Blood	COVID19_HGI_C2_ALL_leave_23andme_20210107	17_43334005_G_C	6.81037e-21	0.4066	3888	7.73436844626172e-13	0.236960229059478	2.48972920213959e-12	0.762785752536817	0.000254018400439985	0.580911075675872
17_43205356_45363133	ENSG00000184361.8	SPATA32	Brain_Spinal_cord_cervical_c-1	COVID19_HGI_C2_ALL_leave_UKBB_23andme_20210107	17_44219831_T_A	0.733499	2.535e-05	3728	0.4808415965002	0.148855092203837	0.266879896731679	0.0825977163007916	0.020825698263493	0.0155052508545324
17_43205356_45363133	ENSG00000184361.8	SPATA32	Skin_Not_Sun_Exposed_Suprapubic	COVID19_HGI_B2_ALL_leave_23andme_20210107	17_44219831_T_A	0.205977	9.948e-10	3511	7.30177827997811e-05	3.48080092512425e-05	0.631158995019904	0.300809304867328	0.0679238743207169	0.0157397455754189
17_43205356_45363133	ENSG00000184361.8	SPATA32	Small_Intestine_Terminal_Ileum	COVID19_HGI_B1_ALL_leave_23andme_20210107	17_43933307_T_C	0.319752	5.392e-08	3650	0.0195976908803123	0.00963057468931665	0.607521798501475	0.298479792662043	0.0647701432668526	0.417239882288439
17_43205356_45363133	ENSG00000184361.8	SPATA32	Small_Intestine_Terminal_Ileum	COVID19_HGI_A2_ALL_eur_leave_23andme_20210107	17_43241960_T_C	0.0403952	0.002892	4033	0.494437887992565	0.264443091952113	0.144535463975459	0.0772834428978441	0.0193001131820189	0.00348018215653568
17_43205356_45363133	ENSG00000184361.8	SPATA32	Prostate	COVID19_HGI_B2_ALL_leave_23andme_20210107	17_44219831_T_A	0.337317	9.948e-10	3509	8.4197155122635e-05	2.50487437540896e-05	0.727792460047061	0.216463400831019	0.0556348932230424	0.0211194020193514
17_43205356_45363133	ENSG00000184361.8	SPATA32	Cells_EBV-transformed_lymphocytes	COVID19_HGI_A2_ALL_eur_leave_23andme_20210107	17_43334005_G_C	1.00087e-08	0.05115	4029	0.143100040786151	0.622993802719188	0.0418268826079304	0.182085612381994	0.00999366150473707	0.113876377149566
17_43205356_45363133	ENSG00000184361.8	SPATA32	Skin_Not_Sun_Exposed_Suprapubic	COVID19_HGI_C2_ALL_leave_UKBB_23andme_20210107	17_44219831_T_A	0.205977	2.535e-05	3744	0.417421320931258	0.209345284144214	0.231704932690835	0.116179388296838	0.0253490739368546	0.0129217645630831
17_43205356_45363133	ENSG00000184361.8	SPATA32	Brain_Cerebellum	COVID19_HGI_B1_ALL_leave_UKBB_23andme_20210107	17_43849514_T_C	0.598392	0.001016	3343	0.677955333030987	0.230687112611791	0.0634072983268214	0.0215691502852888	0.00638110574511126	0.0291768908167532
17_43205356_45363133	ENSG00000184361.8	SPATA32	Whole_Blood	COVID19_HGI_C2_ALL_eur_leave_ukbb_23andme_20210107	17_43334005_G_C	6.81037e-21	0.03011	3984	2.08661378910384e-12	0.639282295458435	1.15771965349512e-12	0.354688107597257	0.00602959694106398	0.572939123235638
17_43205356_45363133	ENSG00000184361.8	SPATA32	Adipose_Visceral_Omentum	COVID19_HGI_C2_ALL_eur_leave_23andme_20210107	17_44219831_T_A	0.762443	1.064e-05	3983	0.216473009453426	0.0601317622291717	0.542358458375452	0.150625645001213	0.0304111249407367	0.00660637947341833
17_43205356_45363133	ENSG00000184361.8	SPATA32	Testis	COVID19_HGI_C2_ALL_eur_leave_23andme_20210107	17_44219831_T_A	0.390124	1.064e-05	3983	0.165637715665433	0.112099502378664	0.414994074060136	0.28083127063571	0.0264374372600566	0.00769699056733005
17_43205356_45363133	ENSG00000184361.8	SPATA32	Stomach	COVID19_HGI_C2_ALL_leave_UKBB_23andme_20210107	17_44219831_T_A	0.386428	2.535e-05	3744	0.447136314460166	0.17940765251088	0.248199323921651	0.0995610670957261	0.0256956420115771	0.011141128694504
17_43205356_45363133	ENSG00000184361.8	SPATA32	Prostate	COVID19_HGI_A2_ALL_leave_UKBB_23andme_20210107	17_43543064_A_C	0.719721	0.0002667	3747	0.681151698927782	0.214930282935693	0.0745429850310335	0.0235153983887325	0.00585963471675851	0.0189006060075276
17_43205356_45363133	ENSG00000184361.8	SPATA32	Stomach	COVID19_HGI_B1_ALL_leave_UKBB_23andme_20210107	17_43849514_T_C	0.977944	0.001016	3343	0.668836646864235	0.239543222790646	0.0625544526805767	0.0223971504998929	0.00666852716464889	0.0256798146765699
17_43205356_45363133	ENSG00000184361.8	SPATA32	Brain_Cerebellum	COVID19_HGI_B1_ALL_leave_23andme_20210107	17_43933307_T_C	0.905361	5.392e-08	3650	0.0215885905751627	0.00800804019226245	0.669239016649184	0.248193570598193	0.0529707819851982	0.389119217703365
17_43205356_45363133	ENSG00000184361.8	SPATA32	Minor_Salivary_Gland	COVID19_HGI_C2_ALL_leave_UKBB_23andme_20210107	17_44219831_T_A	0.558148	2.535e-05	3741	0.45544494900523	0.173405122351244	0.25280474938481	0.0962302171667359	0.0221149620919804	0.0146381960050412
17_43205356_45363133	ENSG00000184361.8	SPATA32	Brain_Cerebellum	COVID19_HGI_A2_ALL_leave_UKBB_23andme_20210107	17_43543064_A_C	0.747729	0.0002667	3749	0.648171589411109	0.246599242029216	0.0709479104251449	0.0269850947717181	0.00729616336281185	0.0135947805629468
17_43205356_45363133	ENSG00000184361.8	SPATA32	Colon_Transverse	COVID19_HGI_A2_ALL_eur_leave_23andme_20210107	17_43334005_G_C	4.79172e-07	0.05115	4036	0.167637514490156	0.602332499200797	0.0490036271308903	0.176068263279537	0.00495809589861912	0.175176575206169
17_43205356_45363133	ENSG00000184361.8	SPATA32	Whole_Blood	COVID19_HGI_A2_ALL_leave_23andme_20210107	17_43334005_G_C	6.81037e-21	0.04031	3743	1.70338329975564e-12	0.521528514123081	1.55056460524511e-12	0.474735951499851	0.00373553437381576	0.77943604364049
17_43205356_45363133	ENSG00000184361.8	SPATA32	Skin_Sun_Exposed_Lower_leg	COVID19_HGI_C2_ALL_leave_23andme_20210107	17_43334653_T_C	4.64545e-10	0.1701	3888	0.000140213562578412	0.236799888293494	0.000451353984120353	0.762269523145509	0.000339021014297645	0.380776555911609
17_43205356_45363133	ENSG00000184361.8	SPATA32	Stomach	COVID19_HGI_B1_ALL_eur_leave_ukbb_23andme_20210107	17_43849514_T_C	0.977944	0.0003319	3622	0.643642335593714	0.248728179210672	0.0722251191334687	0.0279030654565836	0.0075013006055614	0.061842761292738
17_43205356_45363133	ENSG00000184361.8	SPATA32	Brain_Cerebellum	COVID19_HGI_A2_ALL_leave_23andme_20210107	17_44212310_G_A	0.148726	0.0001348	3743	0.366171198739146	0.13910223692504	0.333320222351916	0.126587888906639	0.0348184530772594	0.00263192155729116
17_43205356_45363133	ENSG00000184361.8	SPATA32	Adipose_Visceral_Omentum	COVID19_HGI_B2_ALL_leave_23andme_20210107	17_44219831_T_A	0.762443	9.948e-10	3511	8.91068825983037e-05	2.15752034369906e-05	0.770231693070124	0.186450866280885	0.0432067585629549	0.0180960998330368
17_43205356_45363133	ENSG00000184361.8	SPATA32	Minor_Salivary_Gland	COVID19_HGI_B2_ALL_eur_leave_ukbb_23andme_20210107	17_43334653_T_C	8.82881e-05	0.001387	3764	0.420049678906199	0.160748540310501	0.284986897804388	0.109036273237966	0.0251786097409453	0.0105198004485925
17_43205356_45363133	ENSG00000184361.8	SPATA32	Stomach	COVID19_HGI_A2_ALL_leave_23andme_20210107	17_44212310_G_A	0.105185	0.0001348	3743	0.360352437317427	0.144979777544067	0.328023489955762	0.131938239533513	0.0347060556492306	0.00303891582472379
17_43205356_45363133	ENSG00000184361.8	SPATA32	Vagina	COVID19_HGI_B2_ALL_leave_UKBB_23andme_20210107	17_44219831_T_A	0.155892	6.81e-06	3241	0.0991461584993097	0.0316847705679624	0.612532215039554	0.195689881830355	0.060946974062819	0.00801023817338721
17_43205356_45363133	ENSG00000184361.8	SPATA32	Prostate	COVID19_HGI_C2_ALL_eur_leave_ukbb_23andme_20210107	17_44219831_T_A	0.337317	6.244e-05	3978	0.470732412608752	0.159552471593439	0.261165406263045	0.0885007006736278	0.0200490088611362	0.00767661964972864
17_43205356_45363133	ENSG00000184361.8	SPATA32	Testis	COVID19_HGI_B1_ALL_eur_leave_ukbb_23andme_20210107	17_43327944_G_A	6.00053e-06	0.2327	3622	0.557033192336396	0.333801147556079	0.0625064363435348	0.0374476589918978	0.00921156477209268	0.0690042893026997
17_43205356_45363133	ENSG00000184361.8	SPATA32	Spleen	COVID19_HGI_A2_ALL_leave_UKBB_23andme_20210107	17_43334653_T_C	2.64038e-06	0.00891	3749	0.4306625030359	0.463989600366086	0.0471396852130156	0.050780192331416	0.00742801905358263	0.190108490259232
17_43205356_45363133	ENSG00000184361.8	SPATA32	Whole_Blood	COVID19_HGI_B2_ALL_leave_23andme_20210107	17_43334005_G_C	6.81037e-21	0.05581	3511	3.77810255785386e-16	0.000115674975414204	3.26575708281343e-12	0.99988384194442	4.83076900580243e-07	0.751689269309664
17_43205356_45363133	ENSG00000184361.8	SPATA32	Stomach	COVID19_HGI_B1_ALL_eur_leave_23andme_20210107	17_44189067_A_G	0.285536	7.033e-07	3621	0.0691336315478578	0.0267095990477407	0.610297627205893	0.235728773305807	0.0581303688927011	0.147427320766922
17_43205356_45363133	ENSG00000184361.8	SPATA32	Vagina	COVID19_HGI_A2_ALL_leave_23andme_20210107	17_44212310_G_A	0.312076	0.0001348	3743	0.369523249096364	0.13652663562197	0.336371544176926	0.124244841886916	0.0333337292178241	0.00215709802190427
17_43205356_45363133	ENSG00000184361.8	SPATA32	Brain_Spinal_cord_cervical_c-1	COVID19_HGI_B1_ALL_leave_23andme_20210107	17_43933307_T_C	0.690616	5.392e-08	3626	0.0227392022815964	0.00684320927519777	0.704864274832581	0.212070658004936	0.0534826556056896	0.508786931541534
17_43205356_45363133	ENSG00000184361.8	SPATA32	Thyroid	COVID19_HGI_A2_ALL_leave_UKBB_23andme_20210107	17_43334653_T_C	3.4129e-08	0.00891	3749	0.0165746355329812	0.870170578437046	0.00181423526784282	0.095231384622472	0.0162091661396584	0.625227823863861
17_43205356_45363133	ENSG00000184361.8	SPATA32	Breast_Mammary_Tissue	COVID19_HGI_B2_ALL_eur_leave_23andme_20210107	17_44219831_T_A	0.721076	9.688e-08	3770	0.00239582974800416	0.000621398620237373	0.756904313010254	0.196272019486353	0.043806439135151	0.00620888380116736
17_43205356_45363133	ENSG00000184361.8	SPATA32	Skin_Not_Sun_Exposed_Suprapubic	COVID19_HGI_A2_ALL_eur_leave_23andme_20210107	17_43830705_T_A	0.00311675	0.001807	4039	0.496905346794869	0.264539116557274	0.145274750683994	0.0773244354402029	0.0159563505236605	0.00687384473714714
17_43205356_45363133	ENSG00000184361.8	SPATA32	Small_Intestine_Terminal_Ileum	COVID19_HGI_B2_ALL_eur_leave_23andme_20210107	17_44219831_T_A	0.0991921	9.688e-08	3769	0.00192789783985072	0.00097042598590565	0.609072566873863	0.306501027268733	0.0815280820316483	0.00648626961690457
17_43205356_45363133	ENSG00000184361.8	SPATA32	Skin_Sun_Exposed_Lower_leg	COVID19_HGI_C2_ALL_leave_UKBB_23andme_20210107	17_43334653_T_C	4.64545e-10	0.002864	3744	0.00037377597065146	0.631246260931921	0.000207477988733379	0.350378472460426	0.017794012648268	0.726879232672022
17_43205356_45363133	ENSG00000184361.8	SPATA32	Pancreas	COVID19_HGI_B2_ALL_leave_23andme_20210107	17_44219831_T_A	0.728134	9.948e-10	3511	8.49531578598571e-05	2.56800071277892e-05	0.734327278679782	0.221931988296048	0.0436300998591825	0.0191526456986563
17_43205356_45363133	ENSG00000184361.8	SPATA32	Stomach	COVID19_HGI_C2_ALL_eur_leave_ukbb_23andme_20210107	17_44110271_G_A	0.118335	8.277e-05	3984	0.439434056588318	0.187477562279349	0.24381198206587	0.103993227380463	0.0252831716860004	0.00648665150597723
17_43205356_45363133	ENSG00000184361.8	SPATA32	Colon_Transverse	COVID19_HGI_B1_ALL_leave_23andme_20210107	17_43933307_T_C	0.102836	5.392e-08	3648	0.00671488693346922	0.0238865859450955	0.208158931301185	0.740454259445368	0.0207853363748836	0.711210552449576
17_43205356_45363133	ENSG00000184361.8	SPATA32	Esophagus_Mucosa	COVID19_HGI_A2_ALL_leave_23andme_20210107	17_43543064_A_C	0.0515964	0.0005102	3743	0.418392584574536	0.0947290549156794	0.380856576926262	0.0862106454253428	0.01981113815818	0.00302222477302727
17_43205356_45363133	ENSG00000184361.8	SPATA32	Colon_Transverse	COVID19_HGI_B1_ALL_eur_leave_23andme_20210107	17_44189067_A_G	0.49052	7.033e-07	3618	0.0244004455820851	0.0758923712229511	0.215400069012953	0.669941514672717	0.0143655995092943	0.162312263532068
17_43205356_45363133	ENSG00000184361.8	SPATA32	Brain_Spinal_cord_cervical_c-1	COVID19_HGI_A2_ALL_leave_23andme_20210107	17_44212310_G_A	0.800161	0.0001348	3732	0.389080466859971	0.120005191687369	0.354156540488206	0.109205954197932	0.027551846766523	0.00227253791516989
17_43205356_45363133	ENSG00000184361.8	SPATA32	Lung	COVID19_HGI_C2_ALL_leave_UKBB_23andme_20210107	17_43334653_T_C	7.32967e-07	0.002864	3744	0.0582863138128526	0.57885027805276	0.0323539449031353	0.321302757942471	0.00920670528878161	0.46959439159983
17_43205356_45363133	ENSG00000184361.8	SPATA32	Lung	COVID19_HGI_B1_ALL_leave_UKBB_23andme_20210107	17_43333125_C_T	1.54081e-07	0.1657	3343	0.104764196244654	0.794463912635203	0.00979830723589992	0.0742873392036326	0.0166862446806103	0.455472130832348
17_43205356_45363133	ENSG00000184361.8	SPATA32	Vagina	COVID19_HGI_B1_ALL_eur_leave_ukbb_23andme_20210107	17_43849514_T_C	0.462235	0.0003319	3608	0.658503982789479	0.234407970434234	0.073581950735518	0.0261856809688221	0.00732041507194742	0.0686361788249934
17_43205356_45363133	ENSG00000184361.8	SPATA32	Esophagus_Mucosa	COVID19_HGI_B1_ALL_eur_leave_23andme_20210107	17_44189067_A_G	0.982486	7.033e-07	3621	0.0800238839461887	0.0181622405188969	0.706434558675691	0.160297480554148	0.0350818363050761	0.156020785239448
17_43205356_45363133	ENSG00000184361.8	SPATA32	Breast_Mammary_Tissue	COVID19_HGI_A2_ALL_eur_leave_ukbb_23andme_20210107	17_43241960_T_C	0.628803	0.002865	4051	0.738601444200123	0.207558120091313	0.0398865678221539	0.0112059778700944	0.00274789001631529	0.0293982885144646
17_43205356_45363133	ENSG00000184361.8	SPATA32	Adrenal_Gland	COVID19_HGI_A2_ALL_leave_23andme_20210107	17_44212310_G_A	0.425919	0.0001348	3743	0.392860905712002	0.117956220792422	0.357615467563261	0.107349584043754	0.0242178218885611	0.00260836283859005
17_43205356_45363133	ENSG00000184361.8	SPATA32	Whole_Blood	COVID19_HGI_A2_ALL_eur_leave_ukbb_23andme_20210107	17_43334005_G_C	6.81037e-21	0.01143	4051	3.01058316428572e-12	0.922361639697453	1.62580009163888e-13	0.04978228224111	0.0278560780582638	0.760711205889876
17_43205356_45363133	ENSG00000184361.8	SPATA32	Minor_Salivary_Gland	COVID19_HGI_B1_ALL_eur_leave_23andme_20210107	17_44189067_A_G	0.467708	7.033e-07	3607	0.0705112006604363	0.0258845675479481	0.622436232653313	0.228442784115386	0.0527252150229167	0.168807896229233
17_43205356_45363133	ENSG00000184361.8	SPATA32	Stomach	COVID19_HGI_B2_ALL_eur_leave_23andme_20210107	17_44219831_T_A	0.386428	9.688e-08	3770	0.00209423049051958	0.00084191015389244	0.661621341012377	0.265911566903769	0.0695309514394418	0.00432891422167048
17_43205356_45363133	ENSG00000184361.8	SPATA32	Esophagus_Mucosa	COVID19_HGI_A2_ALL_leave_UKBB_23andme_20210107	17_43543064_A_C	0.0515964	0.0002667	3749	0.731133533913493	0.166021139033527	0.0800288030520473	0.01816778135651	0.0046487426444225	0.075820361455258
17_43205356_45363133	ENSG00000184361.8	SPATA32	Esophagus_Mucosa	COVID19_HGI_B1_ALL_eur_leave_ukbb_23andme_20210107	17_43849514_T_C	0.347698	0.0003319	3622	0.728346812706027	0.165591082249541	0.0817300733794192	0.018575736844348	0.00575629482066458	0.0966760035130262
17_43205356_45363133	ENSG00000184361.8	SPATA32	Vagina	COVID19_HGI_B2_ALL_eur_leave_23andme_20210107	17_44219831_T_A	0.155892	9.688e-08	3758	0.00214648730441403	0.000796345116313341	0.678130487166004	0.251518473791062	0.0674082066222062	0.00723955421430161
17_43205356_45363133	ENSG00000184361.8	SPATA32	Testis	COVID19_HGI_B2_ALL_leave_23andme_20210107	17_44219831_T_A	0.390124	9.948e-10	3511	6.80311719906459e-05	4.33520256544077e-05	0.588055190081327	0.374693780616722	0.037139646104306	0.0212757285296182
17_43205356_45363133	ENSG00000184361.8	SPATA32	Thyroid	COVID19_HGI_B1_ALL_eur_leave_23andme_20210107	17_43334653_T_C	3.4129e-08	0.5639	3621	0.00201529111190906	0.0995667583286069	0.0177905797249463	0.878953401817309	0.00167396901722863	0.138643569819837
17_43205356_45363133	ENSG00000184361.8	SPATA32	Brain_Cerebellar_Hemisphere	COVID19_HGI_A2_ALL_eur_leave_ukbb_23andme_20210107	17_43241960_T_C	0.985289	0.002865	4033	0.70149354106651	0.245073556708509	0.0373048469528901	0.0130297109261596	0.00309834434593111	0.0293875317412808
17_43205356_45363133	ENSG00000184361.8	SPATA32	Prostate	COVID19_HGI_A2_ALL_eur_leave_23andme_20210107	17_43241960_T_C	0.25482	0.002892	4032	0.568337887635699	0.195533322094092	0.166126637426147	0.0571420366643019	0.0128601161797599	0.00452317424823534
17_43205356_45363133	ENSG00000184361.8	SPATA32	Whole_Blood	COVID19_HGI_B1_ALL_eur_leave_ukbb_23andme_20210107	17_43334005_G_C	6.81037e-21	0.2077	3622	3.2088829866723e-12	0.883184834185466	3.60078794046361e-13	0.0990872039831443	0.0177279618278227	0.707585452222331
17_43205356_45363133	ENSG00000184361.8	SPATA32	Small_Intestine_Terminal_Ileum	COVID19_HGI_B2_ALL_eur_leave_ukbb_23andme_20210107	17_44219831_T_A	0.0991921	0.0001441	3770	0.382417015159654	0.192543866159174	0.25946697102542	0.130604548325419	0.0349675993303321	0.0037356797645691
17_43205356_45363133	ENSG00000184361.8	SPATA32	Lung	COVID19_HGI_A2_ALL_leave_23andme_20210107	17_43334653_T_C	7.32967e-07	0.03465	3743	0.0477929461006858	0.473395786115715	0.0435052114311214	0.430920791898259	0.00438526445421942	0.118164538743331
17_43205356_45363133	ENSG00000184361.8	SPATA32	Minor_Salivary_Gland	COVID19_HGI_A2_ALL_eur_leave_23andme_20210107	17_43241960_T_C	0.409706	0.002892	4026	0.541994090851753	0.221152711732977	0.158385553955284	0.0646130395777399	0.013854603882246	0.00380161459615691
17_43205356_45363133	ENSG00000184361.8	SPATA32	Brain_Cerebellum	COVID19_HGI_B1_ALL_eur_leave_ukbb_23andme_20210107	17_43849514_T_C	0.598392	0.0003319	3620	0.652860716358632	0.239681987553274	0.0732158968793895	0.0268720725586353	0.00736932665006978	0.0684866134534
17_43205356_45363133	ENSG00000184361.8	SPATA32	Pancreas	COVID19_HGI_B1_ALL_eur_leave_23andme_20210107	17_44189067_A_G	0.932146	7.033e-07	3621	0.0750529970315149	0.0227809452866523	0.662552580813236	0.201067001470926	0.0385464753976717	0.162281707286403
17_43205356_45363133	ENSG00000184361.8	SPATA32	Pancreas	COVID19_HGI_C2_ALL_eur_leave_23andme_20210107	17_44219831_T_A	0.728134	1.064e-05	3983	0.206356009590081	0.0701213450139479	0.517011000680273	0.175653420739958	0.0308582239757402	0.00695742408508433
17_43205356_45363133	ENSG00000184361.8	SPATA32	Breast_Mammary_Tissue	COVID19_HGI_A2_ALL_leave_UKBB_23andme_20210107	17_43543064_A_C	0.726947	0.0002667	3749	0.716270957064847	0.180794342569876	0.0784019672138666	0.0197847352679202	0.00474799788349021	0.0202925684098888
17_43205356_45363133	ENSG00000184361.8	SPATA32	Prostate	COVID19_HGI_B2_ALL_leave_UKBB_23andme_20210107	17_44219831_T_A	0.337317	6.81e-06	3239	0.103926090961256	0.0285597362319689	0.642062265956712	0.176394882997525	0.0490570238525384	0.00770339196607175
17_43205356_45363133	ENSG00000184361.8	SPATA32	Brain_Cerebellar_Hemisphere	COVID19_HGI_A2_ALL_leave_UKBB_23andme_20210107	17_43543064_A_C	0.692696	0.0002667	3747	0.678229830373808	0.21804837958234	0.0742320871807392	0.0238597112214603	0.00562999164165258	0.0197239786100543
17_43205356_45363133	ENSG00000184361.8	SPATA32	Cells_EBV-transformed_lymphocytes	COVID19_HGI_B2_ALL_leave_UKBB_23andme_20210107	17_43334005_G_C	1.00087e-08	0.00273	3239	0.0256772332612094	0.108899321047555	0.158635600305735	0.672752982005907	0.0340348633795937	0.068512111163097
17_43205356_45363133	ENSG00000184361.8	SPATA32	Esophagus_Mucosa	COVID19_HGI_B1_ALL_leave_UKBB_23andme_20210107	17_43849514_T_C	0.347698	0.001016	3343	0.755848398483361	0.154479697507995	0.0706924225792528	0.0144435254251707	0.00453595600422081	0.0452283002187352
17_43205356_45363133	ENSG00000184361.8	SPATA32	Brain_Cerebellar_Hemisphere	COVID19_HGI_C2_ALL_leave_UKBB_23andme_20210107	17_44219831_T_A	0.531542	2.535e-05	3737	0.476697845845886	0.153769298668711	0.264596303243666	0.0853317101148656	0.0196048421268719	0.0160552398586282
17_43205356_45363133	ENSG00000184361.8	SPATA32	Cells_EBV-transformed_lymphocytes	COVID19_HGI_A2_ALL_eur_leave_ukbb_23andme_20210107	17_43334005_G_C	1.00087e-08	0.01143	4041	0.174365652914257	0.75938942196841	0.00940156618328674	0.0409293627265805	0.0159139962074658	0.43637561624391
17_43205356_45363133	ENSG00000184361.8	SPATA32	Pancreas	COVID19_HGI_A2_ALL_leave_UKBB_23andme_20210107	17_43334005_G_C	0.000103867	0.009848	3749	0.681030820114559	0.215396472066472	0.0745446335686347	0.0235715250027339	0.00545654924760068	0.0686330639482466
17_43205356_45363133	ENSG00000184361.8	SPATA32	Adrenal_Gland	COVID19_HGI_A2_ALL_eur_leave_23andme_20210107	17_43241960_T_C	0.667914	0.002892	4037	0.575897253301566	0.18893739237701	0.168361199090991	0.0552234907851165	0.0115806644453158	0.00440486727362511
17_43205356_45363133	ENSG00000184361.8	SPATA32	Adipose_Visceral_Omentum	COVID19_HGI_B1_ALL_leave_UKBB_23andme_20210107	17_43849514_T_C	0.208876	0.001016	3343	0.73962501908917	0.170445277289731	0.0691750945091016	0.0159364600132692	0.00481814909872881	0.0441515096425043
17_43205356_45363133	ENSG00000184361.8	SPATA32	Minor_Salivary_Gland	COVID19_HGI_A2_ALL_leave_UKBB_23andme_20210107	17_43334653_T_C	8.82881e-05	0.00891	3748	0.649300365771078	0.246211184759775	0.0710683029771823	0.0269422379667525	0.00647790852521211	0.0176002278653702
17_43205356_45363133	ENSG00000184361.8	SPATA32	Brain_Cerebellar_Hemisphere	COVID19_HGI_C2_ALL_leave_23andme_20210107	17_44219831_T_A	0.531542	2.953e-06	3875	0.170478097552615	0.056998534575417	0.548770291808323	0.183438401363556	0.0403146747000892	0.0183551087593645
17_43205356_45363133	ENSG00000184361.8	SPATA32	Testis	COVID19_HGI_A2_ALL_leave_23andme_20210107	17_43334005_G_C	0.000107964	0.04031	3743	0.311185519196093	0.202821504759148	0.283267572131007	0.184607295624016	0.0181181082897367	0.0021019257874273
17_43205356_45363133	ENSG00000184361.8	SPATA32	Skin_Sun_Exposed_Lower_leg	COVID19_HGI_A2_ALL_leave_23andme_20210107	17_43334653_T_C	4.64545e-10	0.03465	3743	0.000308791322048985	0.521447319340859	0.000281088169905555	0.474662476300902	0.00330032486628558	0.473251251131069
17_43205356_45363133	ENSG00000184361.8	SPATA32	Brain_Cerebellum	COVID19_HGI_B2_ALL_leave_23andme_20210107	17_44219831_T_A	0.322383	9.948e-10	3511	7.92446130256701e-05	2.81959855920731e-05	0.684983142465031	0.243652247537483	0.0712571693988675	0.0152918782480533
17_43205356_45363133	ENSG00000184361.8	SPATA32	Brain_Spinal_cord_cervical_c-1	COVID19_HGI_B2_ALL_leave_UKBB_23andme_20210107	17_44219831_T_A	0.733499	6.81e-06	3231	0.104416753705709	0.0279245194681171	0.645090393084504	0.172468567987068	0.0500997657546019	0.00680487567783105
17_43205356_45363133	ENSG00000184361.8	SPATA32	Thyroid	COVID19_HGI_B2_ALL_leave_UKBB_23andme_20210107	17_43334653_T_C	3.4129e-08	0.001534	3241	0.00258564634812295	0.135660962475835	0.0159743121558836	0.838115679930438	0.00766339908972102	0.645163489690769
17_43205356_45363133	ENSG00000184361.8	SPATA32	Testis	COVID19_HGI_C2_ALL_leave_UKBB_23andme_20210107	17_44219831_T_A	0.390124	2.535e-05	3744	0.382856992666631	0.25117303379148	0.212518741299863	0.139408713267839	0.0140425189741872	0.0169716313843161
17_43205356_45363133	ENSG00000184361.8	SPATA32	Whole_Blood	COVID19_HGI_B1_ALL_leave_23andme_20210107	17_43334005_G_C	6.81037e-21	0.3049	3650	1.02034071744728e-13	0.0312399903383896	3.16302176380682e-12	0.968428818521257	0.000331191137088877	0.638757749249184
17_43205356_45363133	ENSG00000184361.8	SPATA32	Vagina	COVID19_HGI_B1_ALL_leave_23andme_20210107	17_43933307_T_C	0.399941	5.392e-08	3645	0.0216093058520139	0.00777325956305555	0.669878657529574	0.240907681530212	0.0598310955251447	0.475029968285214
17_43205356_45363133	ENSG00000184361.8	SPATA32	Pituitary	COVID19_HGI_B2_ALL_eur_leave_23andme_20210107	17_44219831_T_A	0.101577	9.688e-08	3769	0.00190674123830429	0.00101221306183795	0.602388646812873	0.319709182751314	0.0749832161356705	0.00699342546429068
17_43205356_45363133	ENSG00000184361.8	SPATA32	Testis	COVID19_HGI_B2_ALL_eur_leave_23andme_20210107	17_44219831_T_A	0.390124	9.688e-08	3770	0.00184216396067273	0.00119774757198114	0.581987033205009	0.378362691124338	0.036610364137999	0.00703137421943857
17_43205356_45363133	ENSG00000184361.8	SPATA32	Spleen	COVID19_HGI_A2_ALL_leave_23andme_20210107	17_43334653_T_C	2.64038e-06	0.03465	3743	0.2476332346802	0.266650734749805	0.225416868201394	0.24271062849453	0.0175885338740714	0.0103051108869354
17_43205356_45363133	ENSG00000184361.8	SPATA32	Cells_EBV-transformed_lymphocytes	COVID19_HGI_B2_ALL_leave_23andme_20210107	17_44219831_T_A	0.0486755	9.948e-10	3508	2.11695145681146e-05	9.06053849429292e-05	0.182987335563318	0.783150858432594	0.0337500311045773	0.0193255202982856
17_43205356_45363133	ENSG00000184361.8	SPATA32	Pituitary	COVID19_HGI_B1_ALL_eur_leave_23andme_20210107	17_44189067_A_G	0.553238	7.033e-07	3619	0.0634487487436679	0.0322443703363733	0.560108815601349	0.284585182113161	0.0596128832054493	0.10963766083279
17_43205356_45363133	ENSG00000184361.8	SPATA32	Minor_Salivary_Gland	COVID19_HGI_B1_ALL_leave_23andme_20210107	17_43933307_T_C	0.446393	5.392e-08	3647	0.0215170226635524	0.00799339059857788	0.667019141880377	0.247736194081833	0.0557342507756596	0.505952422711029
17_43205356_45363133	ENSG00000184361.8	SPATA32	Small_Intestine_Terminal_Ileum	COVID19_HGI_C2_ALL_leave_UKBB_23andme_20210107	17_44219831_T_A	0.0991921	2.535e-05	3744	0.414748640909865	0.208399252217213	0.23022136413933	0.115648625719217	0.0309821170143746	0.016357168775516
17_43205356_45363133	ENSG00000184361.8	SPATA32	Adipose_Visceral_Omentum	COVID19_HGI_B2_ALL_leave_UKBB_23andme_20210107	17_44219831_T_A	0.762443	6.81e-06	3241	0.109637030488307	0.024383319182204	0.677345589096421	0.150603898225936	0.0380301630071315	0.00659146028415532
17_43205356_45363133	ENSG00000184361.8	SPATA32	Stomach	COVID19_HGI_C2_ALL_leave_23andme_20210107	17_44219831_T_A	0.386428	2.953e-06	3888	0.158483570919552	0.0660013297440462	0.510165991340226	0.212408411753575	0.0529406962426007	0.0125996329746808
17_43205356_45363133	ENSG00000184361.8	SPATA32	Skin_Not_Sun_Exposed_Suprapubic	COVID19_HGI_C2_ALL_leave_23andme_20210107	17_44219831_T_A	0.205977	2.953e-06	3888	0.148208930442482	0.0765753350377762	0.477091445415782	0.24644789125505	0.05167639784891	0.0147946946999415
17_43205356_45363133	ENSG00000184361.8	SPATA32	Pituitary	COVID19_HGI_B2_ALL_leave_UKBB_23andme_20210107	17_44219831_T_A	0.101577	6.81e-06	3241	0.0881695614902019	0.0416611459895929	0.544717996300739	0.257317471632523	0.0681338245869428	0.0077080332658037
17_43205356_45363133	ENSG00000184361.8	SPATA32	Pancreas	COVID19_HGI_B2_ALL_leave_UKBB_23andme_20210107	17_44219831_T_A	0.728134	6.81e-06	3241	0.104491151919187	0.0294366319356583	0.645553975119872	0.181822968717208	0.0386952723080738	0.00692124475426901
17_43205356_45363133	ENSG00000184361.8	SPATA32	Brain_Cerebellum	COVID19_HGI_C2_ALL_eur_leave_ukbb_23andme_20210107	17_44078832_G_A	0.133112	8.821e-05	3983	0.44630779250124	0.180188246895233	0.247624262158418	0.0999476342430162	0.0259320642020926	0.00587109092200058
17_43205356_45363133	ENSG00000184361.8	SPATA32	Spleen	COVID19_HGI_A2_ALL_eur_leave_ukbb_23andme_20210107	17_43334653_T_C	2.64038e-06	0.007817	4048	0.447294734413084	0.495636943871236	0.0241484109917873	0.0267521275923347	0.00616778313155795	0.269744295468099
17_43205356_45363133	ENSG00000184361.8	SPATA32	Lung	COVID19_HGI_B2_ALL_leave_23andme_20210107	17_44219831_T_A	0.640197	9.948e-10	3511	1.05586106084727e-05	0.000104425900727355	0.0912676584377212	0.902641900580153	0.00597545647079053	0.0150190354021305
17_43205356_45363133	ENSG00000184361.8	SPATA32	Vagina	COVID19_HGI_A2_ALL_eur_leave_ukbb_23andme_20210107	17_43241960_T_C	0.998614	0.002865	4033	0.676074719418618	0.269391395814804	0.0364108840884737	0.0145048061048591	0.00361819457324533	0.0223122190725973
17_43205356_45363133	ENSG00000184361.8	SPATA32	Spleen	COVID19_HGI_C2_ALL_eur_leave_23andme_20210107	17_44110271_G_A	0.156586	1.206e-05	3980	0.132377316910261	0.145800798376419	0.331661215317751	0.365267825822138	0.0248928435734313	0.00932852294589197
17_43205356_45363133	ENSG00000184361.8	SPATA32	Lung	COVID19_HGI_C2_ALL_eur_leave_ukbb_23andme_20210107	17_43334653_T_C	7.32967e-07	0.008195	3984	0.0583926098924129	0.581125784563019	0.0323980759852804	0.322421394301631	0.00566213525765649	0.307531235839247
17_43205356_45363133	ENSG00000184361.8	SPATA32	Thyroid	COVID19_HGI_B2_ALL_leave_23andme_20210107	17_44219831_T_A	0.885825	9.948e-10	3511	2.16062335140722e-06	0.000113408553472938	0.0186762294170182	0.980292183718223	0.000916017687935333	0.0181372510746485
17_43205356_45363133	ENSG00000184361.8	SPATA32	Cells_EBV-transformed_lymphocytes	COVID19_HGI_B1_ALL_eur_leave_ukbb_23andme_20210107	17_43334005_G_C	1.00087e-08	0.2077	3613	0.210853968648164	0.676014475614515	0.0235458438389607	0.0754757248866034	0.0141099870117574	0.330543496944231
17_43205356_45363133	ENSG00000184361.8	SPATA32	Brain_Cerebellar_Hemisphere	COVID19_HGI_C2_ALL_eur_leave_ukbb_23andme_20210107	17_44219831_T_A	0.531542	6.244e-05	3969	0.469498388382274	0.161271513980088	0.260457417688393	0.0894471414768538	0.0193255384723912	0.00701259975790822
17_43205356_45363133	ENSG00000184361.8	SPATA32	Pituitary	COVID19_HGI_C2_ALL_leave_23andme_20210107	17_44219831_T_A	0.101577	2.953e-06	3888	0.144452450312775	0.0788278500557389	0.464999161034491	0.253692490289764	0.0580280483072306	0.020048404909536
17_43205356_45363133	ENSG00000184361.8	SPATA32	Brain_Cerebellar_Hemisphere	COVID19_HGI_B2_ALL_leave_UKBB_23andme_20210107	17_44219831_T_A	0.531542	6.81e-06	3240	0.10373802217035	0.0290221224209192	0.640900686505824	0.179253596996335	0.0470855719065724	0.0070728824018217
17_43205356_45363133	ENSG00000184361.8	SPATA32	Adipose_Visceral_Omentum	COVID19_HGI_B1_ALL_eur_leave_ukbb_23andme_20210107	17_43849514_T_C	0.208876	0.0003319	3622	0.712910943847672	0.180738440964835	0.079997966267175	0.0202751481252995	0.00607750079501913	0.0949737416193225
17_43205356_45363133	ENSG00000184361.8	SPATA32	Adrenal_Gland	COVID19_HGI_C2_ALL_leave_23andme_20210107	17_44219831_T_A	0.754052	2.953e-06	3888	0.173563369546069	0.0545420026829619	0.558708565001778	0.175535594802731	0.0376504679664608	0.0173301620710624
17_43205356_45363133	ENSG00000184361.8	SPATA32	Whole_Blood	COVID19_HGI_B1_ALL_eur_leave_23andme_20210107	17_43334005_G_C	6.81037e-21	0.5196	3621	3.69363083055384e-13	0.101660258294677	3.26066211363577e-12	0.897435162777529	0.000904578924164443	0.698059812750186
17_43205356_45363133	ENSG00000184361.8	SPATA32	Adipose_Visceral_Omentum	COVID19_HGI_B1_ALL_leave_23andme_20210107	17_43933307_T_C	0.628791	5.392e-08	3650	0.0239771897149911	0.00603796437200416	0.743284783274954	0.187135291540818	0.0395647710972331	0.490173180740557
17_43205356_45363133	ENSG00000184361.8	SPATA32	Pancreas	COVID19_HGI_A2_ALL_eur_leave_ukbb_23andme_20210107	17_43334005_G_C	0.000103867	0.01143	4051	0.70236324670636	0.242953882512311	0.0379296026233478	0.0131165603735758	0.00363670778440548	0.0938740385118727
17_43205356_45363133	ENSG00000184361.8	SPATA32	Pancreas	COVID19_HGI_C2_ALL_leave_23andme_20210107	17_44219831_T_A	0.728134	2.953e-06	3888	0.172249175933988	0.0569464089151841	0.554478114595909	0.183280094638367	0.0330462059165525	0.0180635603416545
17_43205356_45363133	ENSG00000184361.8	SPATA32	Spleen	COVID19_HGI_B1_ALL_leave_23andme_20210107	17_43933307_T_C	0.794647	5.392e-08	3649	0.0146541545797774	0.0156294603912421	0.454273296767279	0.48447644454609	0.030966643715611	0.471298764792506
17_43205356_45363133	ENSG00000184361.8	SPATA32	Brain_Spinal_cord_cervical_c-1	COVID19_HGI_B2_ALL_eur_leave_ukbb_23andme_20210107	17_44219831_T_A	0.733499	0.0001441	3752	0.443218503858965	0.138617803724532	0.300666867165289	0.0940109021186859	0.0234859231325275	0.00354283219918118
17_43205356_45363133	ENSG00000184361.8	SPATA32	Brain_Cerebellar_Hemisphere	COVID19_HGI_B1_ALL_leave_UKBB_23andme_20210107	17_43849514_T_C	0.124489	0.001016	3336	0.70653833565119	0.203040885211338	0.0659133201358963	0.0189362160491355	0.00557124295244119	0.0362474667226262
17_43205356_45363133	ENSG00000184361.8	SPATA32	Skin_Sun_Exposed_Lower_leg	COVID19_HGI_A2_ALL_eur_leave_ukbb_23andme_20210107	17_43334653_T_C	4.64545e-10	0.007817	4051	0.000546965193712633	0.923752548542686	2.95376680707726e-05	0.0498594398235448	0.0258115087719862	0.54468306795784
17_43205356_45363133	ENSG00000184361.8	SPATA32	Brain_Cerebellum	COVID19_HGI_C2_ALL_eur_leave_23andme_20210107	17_44110271_G_A	0.172603	1.206e-05	3982	0.192974778333467	0.0778885398835033	0.483484514755816	0.195093611246245	0.0505585557809685	0.00634436890953677
17_43205356_45363133	ENSG00000184361.8	SPATA32	Skin_Sun_Exposed_Lower_leg	COVID19_HGI_C2_ALL_eur_leave_ukbb_23andme_20210107	17_43334653_T_C	4.64545e-10	0.008195	3984	0.00037758015498577	0.637680827272262	0.000209493471422184	0.353797657299827	0.0079344418015028	0.662016163523884
17_43205356_45363133	ENSG00000184361.8	SPATA32	Stomach	COVID19_HGI_B2_ALL_leave_UKBB_23andme_20210107	17_44219831_T_A	0.386428	6.81e-06	3241	0.0968089162470141	0.0337961131367237	0.598092561546648	0.208732287416967	0.0625701216526471	0.00481622142691396
17_43205356_45363133	ENSG00000184361.8	SPATA32	Breast_Mammary_Tissue	COVID19_HGI_B1_ALL_eur_leave_ukbb_23andme_20210107	17_43849514_T_C	0.0091587	0.0003319	3622	0.71476655699834	0.178601721761452	0.0802061904212761	0.0200350672192058	0.0063904635997257	0.12781304178032
17_43205356_45363133	ENSG00000184361.8	SPATA32	Pituitary	COVID19_HGI_B1_ALL_leave_23andme_20210107	17_43933307_T_C	0.37651	5.392e-08	3650	0.0193711544346898	0.0100578608740062	0.600499245196028	0.31173195043295	0.0583397890623261	0.402711146426178
17_43205356_45363133	ENSG00000184361.8	SPATA32	Adipose_Visceral_Omentum	COVID19_HGI_B2_ALL_eur_leave_23andme_20210107	17_44219831_T_A	0.762443	9.688e-08	3770	0.00239373493166265	0.000627967314981121	0.756242506583829	0.198348658614597	0.0423871325549299	0.00596168697848713
17_43205356_45363133	ENSG00000184361.8	SPATA32	Brain_Spinal_cord_cervical_c-1	COVID19_HGI_A2_ALL_eur_leave_ukbb_23andme_20210107	17_43241960_T_C	0.169653	0.002865	4018	0.708108552412286	0.238238459544971	0.0377715158465152	0.0127048011090102	0.00317667108721751	0.0298762344844137
17_43205356_45363133	ENSG00000184361.8	SPATA32	Lung	COVID19_HGI_A2_ALL_leave_UKBB_23andme_20210107	17_43334653_T_C	7.32967e-07	0.00891	3749	0.0817461792989711	0.809740561090526	0.00894781675292267	0.0886220694497129	0.010943373407867	0.36282690054357
17_43205356_45363133	ENSG00000184361.8	SPATA32	Skin_Sun_Exposed_Lower_leg	COVID19_HGI_C2_ALL_eur_leave_23andme_20210107	17_43334653_T_C	4.64545e-10	0.352	3983	0.000168760009599104	0.285012369941959	0.00042281676996452	0.71407886510782	0.00031718817065821	0.305747062339287
17_43205356_45363133	ENSG00000184361.8	SPATA32	Colon_Transverse	COVID19_HGI_C2_ALL_leave_23andme_20210107	17_44219831_T_A	0.9753	2.953e-06	3887	0.051276626251189	0.183457005694349	0.165061680149329	0.590546386605656	0.00965830129947689	0.0170339083309319
17_43205356_45363133	ENSG00000184361.8	SPATA32	Pituitary	COVID19_HGI_C2_ALL_leave_UKBB_23andme_20210107	17_44219831_T_A	0.101577	2.535e-05	3744	0.408383101775647	0.216442350132412	0.226687939413098	0.120115852008452	0.0283707566703911	0.0176349871146017
17_43205356_45363133	ENSG00000184361.8	SPATA32	Brain_Cerebellum	COVID19_HGI_C2_ALL_leave_23andme_20210107	17_44219831_T_A	0.322383	2.953e-06	3888	0.160841359797606	0.0634207590374769	0.51775582348096	0.204100493669794	0.0538815640141629	0.0144613735025698
17_43205356_45363133	ENSG00000184361.8	SPATA32	Pituitary	COVID19_HGI_B1_ALL_eur_leave_ukbb_23andme_20210107	17_43849514_T_C	0.886337	0.0003319	3620	0.590779500319073	0.300290301057573	0.0662537198057691	0.0336674293779487	0.00900904943963655	0.0505116022088089
17_43205356_45363133	ENSG00000184361.8	SPATA32	Breast_Mammary_Tissue	COVID19_HGI_C2_ALL_eur_leave_23andme_20210107	17_44219831_T_A	0.721076	1.064e-05	3983	0.216695970596718	0.059581293856582	0.542917072413565	0.149245334586258	0.0315603285468783	0.00685282984518473
17_43205356_45363133	ENSG00000184361.8	SPATA32	Adipose_Visceral_Omentum	COVID19_HGI_A2_ALL_eur_leave_ukbb_23andme_20210107	17_43241960_T_C	0.602179	0.002865	4051	0.736987161691715	0.209166663710336	0.0397993919991694	0.0112928377219538	0.00275394487682527	0.0291517964813472
17_43205356_45363133	ENSG00000184361.8	SPATA32	Spleen	COVID19_HGI_B2_ALL_leave_UKBB_23andme_20210107	17_43334653_T_C	2.64038e-06	0.001534	3241	0.0666230890974943	0.0682581055624052	0.411602314757862	0.421671721232503	0.0318447693497359	0.0214531583357526
17_43205356_45363133	ENSG00000184361.8	SPATA32	Esophagus_Mucosa	COVID19_HGI_C2_ALL_leave_23andme_20210107	17_44219831_T_A	0.910339	2.953e-06	3888	0.185167346264067	0.0445864603335016	0.596062306159161	0.143495202386458	0.0306886848568121	0.0167555126117496
17_43205356_45363133	ENSG00000184361.8	SPATA32	Minor_Salivary_Gland	COVID19_HGI_A2_ALL_leave_23andme_20210107	17_44212310_G_A	0.394035	0.0001348	3742	0.368682275803023	0.139602809531494	0.33560414607247	0.127048599973094	0.029062168619919	0.00236203885684245
17_43205356_45363133	ENSG00000184361.8	SPATA32	Spleen	COVID19_HGI_B2_ALL_eur_leave_ukbb_23andme_20210107	17_43334653_T_C	2.64038e-06	0.001387	3769	0.280454342502221	0.303043196730267	0.190282303815465	0.205587728329714	0.0206324286223327	0.160059116912809
17_43205356_45363133	ENSG00000184361.8	SPATA32	Skin_Sun_Exposed_Lower_leg	COVID19_HGI_A2_ALL_leave_UKBB_23andme_20210107	17_43334653_T_C	4.64545e-10	0.00891	3749	0.000520637927928736	0.879187097206797	5.69882631051151e-05	0.0962105039209362	0.0240247726812325	0.491048031918546
17_43205356_45363133	ENSG00000184361.8	SPATA32	Skin_Sun_Exposed_Lower_leg	COVID19_HGI_B2_ALL_leave_23andme_20210107	17_44219831_T_A	0.148779	9.948e-10	3511	6.84564746916008e-08	0.000115598831407659	0.000591731467489667	0.9992255936345	6.70076101274218e-05	0.017220209188062
17_43205356_45363133	ENSG00000184361.8	SPATA32	Thyroid	COVID19_HGI_C2_ALL_eur_leave_23andme_20210107	17_43334653_T_C	3.4129e-08	0.352	3983	0.00532394545866046	0.279683965389598	0.0133387846305861	0.700728300704439	0.000925003816716811	0.0892498162766838
17_43205356_45363133	ENSG00000184361.8	SPATA32	Pancreas	COVID19_HGI_B1_ALL_leave_UKBB_23andme_20210107	17_43334005_G_C	0.000103867	0.135	3343	0.710525131900045	0.198808703703301	0.0664534620675829	0.0185884071572036	0.00562429517186782	0.0397265561371976
17_43205356_45363133	ENSG00000184361.8	SPATA32	Skin_Sun_Exposed_Lower_leg	COVID19_HGI_B2_ALL_eur_leave_23andme_20210107	17_43334653_T_C	4.64545e-10	0.07553	3770	1.86727141563473e-06	0.0031532079755977	0.000589919124775907	0.99617952306213	7.54825660802932e-05	0.0501666223187895
17_43205356_45363133	ENSG00000184361.8	SPATA32	Adipose_Visceral_Omentum	COVID19_HGI_B1_ALL_eur_leave_23andme_20210107	17_44189067_A_G	0.455764	7.033e-07	3621	0.078028083111298	0.0197759682617769	0.688816035149031	0.174539381899955	0.0388405315779394	0.180154287228457
17_43205356_45363133	ENSG00000184361.8	SPATA32	Thyroid	COVID19_HGI_C2_ALL_leave_UKBB_23andme_20210107	17_43334653_T_C	3.4129e-08	0.002864	3744	0.0118390778782842	0.621715205834603	0.00657171209364538	0.345090923545436	0.014783080648031	0.747799608158045
17_43205356_45363133	ENSG00000184361.8	SPATA32	Prostate	COVID19_HGI_A2_ALL_leave_23andme_20210107	17_44212310_G_A	0.817062	0.0001348	3741	0.387412044668593	0.122021955746735	0.352651148898779	0.111046557215983	0.0268682934699102	0.00204051549235263
17_43205356_45363133	ENSG00000184361.8	SPATA32	Small_Intestine_Terminal_Ileum	COVID19_HGI_A2_ALL_leave_23andme_20210107	17_44044157_G_A	0.0360595	0.0003737	3743	0.334033155002888	0.168319813180152	0.304065436828064	0.153178631599208	0.040402963389688	0.00147430470505516
17_43205356_45363133	ENSG00000184361.8	SPATA32	Esophagus_Mucosa	COVID19_HGI_B2_ALL_eur_leave_ukbb_23andme_20210107	17_44219831_T_A	0.910339	0.0001441	3771	0.474157336173356	0.111564277803872	0.32171383896716	0.0756790267132286	0.0168855203423844	0.00331611087549314
17_43205356_45363133	ENSG00000184361.8	SPATA32	Cells_EBV-transformed_lymphocytes	COVID19_HGI_B1_ALL_leave_23andme_20210107	17_43933307_T_C	0.097666	5.392e-08	3644	0.00572882487916505	0.0246413903268386	0.177590782391658	0.763842908305812	0.0281960940965262	0.474241630820653
17_43205356_45363133	ENSG00000184361.8	SPATA32	Esophagus_Mucosa	COVID19_HGI_B1_ALL_leave_23andme_20210107	17_43933307_T_C	0.723763	5.392e-08	3650	0.0245778492667481	0.00551889505073827	0.761905026516832	0.171046931361743	0.0369512978039392	0.487181107442182
17_43205356_45363133	ENSG00000184361.8	SPATA32	Adrenal_Gland	COVID19_HGI_A2_ALL_leave_UKBB_23andme_20210107	17_43543064_A_C	0.611286	0.0002667	3749	0.689320585784546	0.207265022688699	0.0754520191464784	0.0226816443149523	0.00528072806532459	0.0206206343549129
17_43205356_45363133	ENSG00000184361.8	SPATA32	Cells_EBV-transformed_lymphocytes	COVID19_HGI_B2_ALL_eur_leave_ukbb_23andme_20210107	17_43334653_T_C	2.45329e-08	0.001387	3765	0.107963575218991	0.465959559441262	0.0732484981282763	0.316096165846476	0.036732201364994	0.30511930591349
17_43205356_45363133	ENSG00000184361.8	SPATA32	Colon_Transverse	COVID19_HGI_C2_ALL_leave_UKBB_23andme_20210107	17_43334653_T_C	1.13896e-06	0.002864	3743	0.139336495337793	0.49685670212567	0.077343402025426	0.275786324767676	0.0106770757434351	0.337092411223823
17_43205356_45363133	ENSG00000184361.8	SPATA32	Skin_Sun_Exposed_Lower_leg	COVID19_HGI_A2_ALL_eur_leave_23andme_20210107	17_43334653_T_C	4.64545e-10	0.03533	4039	0.000455854174333294	0.769877396929732	0.000133273070921222	0.225076129162663	0.00445734666235023	0.511301779295255
17_43205356_45363133	ENSG00000184361.8	SPATA32	Adrenal_Gland	COVID19_HGI_C2_ALL_eur_leave_ukbb_23andme_20210107	17_44219831_T_A	0.754052	6.244e-05	3984	0.477303735279104	0.154283293097008	0.264823283496355	0.0855832685058485	0.0180064196216839	0.00662685418474563
17_43205356_45363133	ENSG00000184361.8	SPATA32	Prostate	COVID19_HGI_B1_ALL_leave_23andme_20210107	17_43933307_T_C	0.744209	5.392e-08	3646	0.0227140340594758	0.00701401518664862	0.704125619517357	0.217382793343248	0.0487635378932704	0.475747522071659
17_43205356_45363133	ENSG00000184361.8	SPATA32	Brain_Cerebellar_Hemisphere	COVID19_HGI_B1_ALL_eur_leave_ukbb_23andme_20210107	17_43849514_T_C	0.124489	0.0003319	3607	0.681247150242847	0.212255757316896	0.0760606214392194	0.0236914161775872	0.00674505482345001	0.081262902939276
17_43205356_45363133	ENSG00000184361.8	SPATA32	Minor_Salivary_Gland	COVID19_HGI_B2_ALL_eur_leave_23andme_20210107	17_44219831_T_A	0.558148	9.688e-08	3763	0.00214845542781873	0.000822011381378997	0.678752312056122	0.259635890109128	0.0586413310255516	0.00584580533295943
17_43205356_45363133	ENSG00000184361.8	SPATA32	Stomach	COVID19_HGI_B2_ALL_eur_leave_ukbb_23andme_20210107	17_44219831_T_A	0.386428	0.0001441	3771	0.412407713574537	0.165847034929002	0.27981696924589	0.112497112696515	0.0294311695540563	0.00250802566719563
17_43205356_45363133	ENSG00000184361.8	SPATA32	Minor_Salivary_Gland	COVID19_HGI_C2_ALL_eur_leave_ukbb_23andme_20210107	17_43999406_A_G	0.22454	7.103e-05	3972	0.448560670966095	0.180660076176665	0.248857227969858	0.100206790455373	0.0217152344320077	0.00729672330569963
17_43205356_45363133	ENSG00000184361.8	SPATA32	Cells_EBV-transformed_lymphocytes	COVID19_HGI_B1_ALL_eur_leave_23andme_20210107	17_44189067_A_G	0.616169	7.033e-07	3612	0.0234325356054631	0.0751244137655712	0.206848286309806	0.663121525184746	0.031473239134414	0.0823186194786515
17_43205356_45363133	ENSG00000184361.8	SPATA32	Colon_Transverse	COVID19_HGI_C2_ALL_eur_leave_23andme_20210107	17_43333125_C_T	1.62757e-07	0.4574	3980	0.0616194187681937	0.221062083663428	0.154382124740128	0.553842839147255	0.00909353368099598	0.00915342146631248
17_43205356_45363133	ENSG00000184361.8	SPATA32	Pancreas	COVID19_HGI_B2_ALL_eur_leave_ukbb_23andme_20210107	17_43334653_T_C	0.000175757	0.001387	3771	0.441715146149285	0.142529294868621	0.299701943967543	0.0966861839108288	0.0193674311037224	0.0340556328073269
17_43205356_45363133	ENSG00000184361.8	SPATA32	Spleen	COVID19_HGI_C2_ALL_leave_UKBB_23andme_20210107	17_43334653_T_C	2.64038e-06	0.002864	3743	0.304683969518018	0.328620370643583	0.169125249877159	0.182396793733875	0.0151736162273647	0.100548429159282
17_43205356_45363133	ENSG00000184361.8	SPATA32	Skin_Not_Sun_Exposed_Suprapubic	COVID19_HGI_B1_ALL_leave_UKBB_23andme_20210107	17_43319770_C_T	4.27958e-05	0.1781	3343	0.628008081919787	0.279951018498846	0.0587358692554496	0.026175919952008	0.00712911037390858	0.0670551983426437
17_43205356_45363133	ENSG00000184361.8	SPATA32	Breast_Mammary_Tissue	COVID19_HGI_B2_ALL_leave_UKBB_23andme_20210107	17_44219831_T_A	0.721076	6.81e-06	3241	0.109726465746247	0.0241285821611368	0.677898126657908	0.149028926551997	0.0392178988827112	0.00687935961255097
17_43205356_45363133	ENSG00000184361.8	SPATA32	Cells_EBV-transformed_lymphocytes	COVID19_HGI_B1_ALL_leave_UKBB_23andme_20210107	17_43334005_G_C	1.00087e-08	0.135	3339	0.215703975795099	0.684467188883556	0.0201522219885557	0.0639308490233865	0.0157457643094026	0.352980437831747
17_43205356_45363133	ENSG00000184361.8	SPATA32	Brain_Cerebellar_Hemisphere	COVID19_HGI_C2_ALL_eur_leave_23andme_20210107	17_44219831_T_A	0.531542	1.064e-05	3968	0.204361488035402	0.0701830368100273	0.512004323954069	0.175797914709348	0.037653236491154	0.00707265952959223
17_43205356_45363133	ENSG00000184361.8	SPATA32	Cells_EBV-transformed_lymphocytes	COVID19_HGI_C2_ALL_leave_23andme_20210107	17_44219831_T_A	0.0486755	2.953e-06	3883	0.0432716266251699	0.187659419801903	0.139292663285922	0.604055577208208	0.0257207130787975	0.0182619454314264
17_43205356_45363133	ENSG00000184361.8	SPATA32	Adrenal_Gland	COVID19_HGI_B1_ALL_leave_23andme_20210107	17_43933307_T_C	0.282967	5.392e-08	3650	0.022864313526027	0.00669346278261477	0.708785997272153	0.20744087030124	0.0542153561179649	0.578471403155392
17_43205356_45363133	ENSG00000184361.8	SPATA32	Adrenal_Gland	COVID19_HGI_A2_ALL_eur_leave_ukbb_23andme_20210107	17_43241960_T_C	0.667914	0.002865	4049	0.711757128890147	0.234217732626119	0.0384231592658083	0.0126409379493924	0.00296104126853345	0.0278278657052819
17_43205356_45363133	ENSG00000184361.8	SPATA32	Vagina	COVID19_HGI_C2_ALL_eur_leave_23andme_20210107	17_44219831_T_A	0.155892	1.064e-05	3969	0.194988823971807	0.0764794495228144	0.48851983872251	0.191561137868732	0.0484507499141362	0.00804397268061618
17_43205356_45363133	ENSG00000184361.8	SPATA32	Pituitary	COVID19_HGI_A2_ALL_leave_UKBB_23andme_20210107	17_43543064_A_C	0.250212	0.0002667	3749	0.584106692766428	0.309862617478682	0.0639354609090027	0.0339089208100838	0.00818630803580427	0.0154615520392423
17_43205356_45363133	ENSG00000184361.8	SPATA32	Skin_Sun_Exposed_Lower_leg	COVID19_HGI_B1_ALL_eur_leave_ukbb_23andme_20210107	17_43334005_G_C	4.76256e-10	0.2077	3622	0.000595865378580955	0.883567521645595	6.68639173894937e-05	0.0991312359884594	0.0166385130699759	0.358939008903148
17_43205356_45363133	ENSG00000184361.8	SPATA32	Pancreas	COVID19_HGI_A2_ALL_eur_leave_23andme_20210107	17_43241960_T_C	0.190887	0.002892	4039	0.569363461520429	0.196407497768013	0.166458532705429	0.0574111404306429	0.0103593675754868	0.00602148253942386
17_43205356_45363133	ENSG00000184361.8	SPATA32	Minor_Salivary_Gland	COVID19_HGI_C2_ALL_leave_23andme_20210107	17_44219831_T_A	0.558148	2.953e-06	3884	0.16234959185596	0.0639782464985104	0.522606442040427	0.205902035741415	0.0451636838636881	0.0167963255383458
17_43205356_45363133	ENSG00000184361.8	SPATA32	Skin_Not_Sun_Exposed_Suprapubic	COVID19_HGI_B1_ALL_eur_leave_ukbb_23andme_20210107	17_43849514_T_C	0.774924	0.0003319	3622	0.604926859143976	0.2869982558872	0.0678807344585357	0.0321969745548586	0.00799717595543012	0.0541192571486436
17_43205356_45363133	ENSG00000184361.8	SPATA32	Breast_Mammary_Tissue	COVID19_HGI_B1_ALL_eur_leave_23andme_20210107	17_44189067_A_G	0.409285	7.033e-07	3621	0.0780671938752027	0.01950098550801	0.689161297011815	0.172109569699905	0.0411609539050673	0.19102796931319
17_43205356_45363133	ENSG00000184361.8	SPATA32	Skin_Sun_Exposed_Lower_leg	COVID19_HGI_B2_ALL_eur_leave_ukbb_23andme_20210107	17_43334653_T_C	4.64545e-10	0.001387	3771	0.000336810085146826	0.568761611324614	0.000228524283458149	0.385857642437039	0.044815411869741	0.611556084209918
17_43205356_45363133	ENSG00000184361.8	SPATA32	Brain_Spinal_cord_cervical_c-1	COVID19_HGI_B1_ALL_leave_UKBB_23andme_20210107	17_43849514_T_C	0.62602	0.001016	3327	0.713163607906001	0.196655974101275	0.0663001789092548	0.0182767739893186	0.0056034650941506	0.0346299069970114
17_43205356_45363133	ENSG00000184361.8	SPATA32	Vagina	COVID19_HGI_A2_ALL_eur_leave_23andme_20210107	17_43241960_T_C	0.998614	0.002892	4021	0.545085678178097	0.216537340649113	0.15930313809368	0.0632679663095788	0.0158058767695312	0.00315075715120017
17_43205356_45363133	ENSG00000184361.8	SPATA32	Brain_Spinal_cord_cervical_c-1	COVID19_HGI_B2_ALL_eur_leave_23andme_20210107	17_44219831_T_A	0.733499	9.688e-08	3751	0.00227005249355829	0.000709768518105072	0.717167806667182	0.224178405560159	0.0556739667609958	0.00614672842360025
17_43205356_45363133	ENSG00000184361.8	SPATA32	Thyroid	COVID19_HGI_B2_ALL_eur_leave_ukbb_23andme_20210107	17_43334653_T_C	3.4129e-08	0.001387	3771	0.0107703568449303	0.565532278900986	0.00730764365177283	0.383678657769735	0.0327110628325754	0.722972132821255
17_43205356_45363133	ENSG00000184361.8	SPATA32	Pituitary	COVID19_HGI_C2_ALL_eur_leave_23andme_20210107	17_44219831_T_A	0.101577	1.064e-05	3982	0.173547420802518	0.0963388996099171	0.434810658980697	0.24131624062622	0.0539867799806476	0.00777245275258717
17_43205356_45363133	ENSG00000184361.8	SPATA32	Thyroid	COVID19_HGI_B1_ALL_eur_leave_ukbb_23andme_20210107	17_43333125_C_T	2.78121e-08	0.218	3622	0.0175423071594997	0.866697571192607	0.00196847714080531	0.097238291255956	0.0165533532511326	0.318261094776903
17_43205356_45363133	ENSG00000184361.8	SPATA32	Thyroid	COVID19_HGI_C2_ALL_leave_23andme_20210107	17_43334653_T_C	3.4129e-08	0.1701	3888	0.00442401659076933	0.232368022735545	0.0142411153196511	0.748002516327167	0.00096432902686814	0.113974009791731
17_43205356_45363133	ENSG00000184361.8	SPATA32	Colon_Transverse	COVID19_HGI_A2_ALL_leave_23andme_20210107	17_43334005_G_C	4.79172e-07	0.04031	3743	0.113912182892896	0.405652772920998	0.10369257402328	0.369252224700119	0.00749024546270669	0.0958265408645775
17_43205356_45363133	ENSG00000184361.8	SPATA32	Brain_Cerebellum	COVID19_HGI_B2_ALL_eur_leave_ukbb_23andme_20210107	17_44219831_T_A	0.322383	0.0001441	3770	0.418236072989922	0.159928229336313	0.283767717754386	0.108479628270513	0.0295883516488653	0.00291207221072796
17_43205356_45363133	ENSG00000184361.8	SPATA32	Thyroid	COVID19_HGI_C2_ALL_eur_leave_ukbb_23andme_20210107	17_43334653_T_C	3.4129e-08	0.008195	3984	0.0119334414739475	0.62690260960088	0.0066210526357905	0.347818769864019	0.00672412642536367	0.666213107362648
17_43205356_45363133	ENSG00000184361.8	SPATA32	Breast_Mammary_Tissue	COVID19_HGI_A2_ALL_eur_leave_23andme_20210107	17_43241960_T_C	0.628803	0.002892	4039	0.598176424485025	0.167542679476238	0.174882261768012	0.0489721839136378	0.0104264503570869	0.00480101229715957
17_43205356_45363133	ENSG00000184361.8	SPATA32	Prostate	COVID19_HGI_C2_ALL_leave_UKBB_23andme_20210107	17_44219831_T_A	0.337317	2.535e-05	3741	0.478238374227943	0.151695525713764	0.265458073578355	0.0841819386668775	0.0204260878130607	0.0175108997931398
17_43205356_45363133	ENSG00000184361.8	SPATA32	Thyroid	COVID19_HGI_B1_ALL_leave_UKBB_23andme_20210107	17_43333125_C_T	2.78121e-08	0.1657	3343	0.0178102264278462	0.879462286681348	0.00166574151032907	0.0822348627955875	0.01882688258489	0.294926606116679
17_43205356_45363133	ENSG00000184361.8	SPATA32	Breast_Mammary_Tissue	COVID19_HGI_B2_ALL_leave_23andme_20210107	17_44219831_T_A	0.721076	9.948e-10	3511	8.91879772714615e-05	2.13411330718426e-05	0.770932667962118	0.184426259800436	0.0445305431271035	0.0188991435324027
17_43205356_45363133	ENSG00000184361.8	SPATA32	Small_Intestine_Terminal_Ileum	COVID19_HGI_C2_ALL_leave_23andme_20210107	17_44219831_T_A	0.0991921	2.953e-06	3888	0.146105919916293	0.0759363268938562	0.470321756648251	0.244379314012731	0.0632566825288687	0.018552832685497
17_43205356_45363133	ENSG00000184361.8	SPATA32	Stomach	COVID19_HGI_C2_ALL_eur_leave_23andme_20210107	17_44110271_G_A	0.118335	1.206e-05	3983	0.190069331608177	0.0810641998059396	0.476205832476506	0.203051250842984	0.0496093852663933	0.00748632244091243
17_43205356_45363133	ENSG00000184361.8	SPATA32	Brain_Cerebellar_Hemisphere	COVID19_HGI_B1_ALL_leave_23andme_20210107	17_43933307_T_C	0.529006	5.392e-08	3642	0.0225840584726695	0.00708053872350565	0.700066933183395	0.219433676170311	0.050834793450119	0.513449798262327
17_43205356_45363133	ENSG00000184361.8	SPATA32	Cells_EBV-transformed_lymphocytes	COVID19_HGI_A2_ALL_leave_UKBB_23andme_20210107	17_43334005_G_C	1.00087e-08	0.009848	3746	0.16651612120896	0.719549749819629	0.018221845091885	0.0787232793967034	0.0169890044828231	0.441631161748324
17_43205356_45363133	ENSG00000184361.8	SPATA32	Skin_Not_Sun_Exposed_Suprapubic	COVID19_HGI_A2_ALL_eur_leave_ukbb_23andme_20210107	17_43337501_G_C	0.0042123	0.00144	4051	0.615909696101187	0.328614374470848	0.0332608662747293	0.0177416325885765	0.00447343056465908	0.0417621504893291
17_43205356_45363133	ENSG00000184361.8	SPATA32	Whole_Blood	COVID19_HGI_B2_ALL_eur_leave_23andme_20210107	17_43334005_G_C	6.81037e-21	0.0969	3770	1.03055919188766e-14	0.00315528515594922	3.25580186906829e-12	0.996835824417321	8.89042346175886e-06	0.739055289813556
17_43205356_45363133	ENSG00000184361.8	SPATA32	Small_Intestine_Terminal_Ileum	COVID19_HGI_B1_ALL_eur_leave_ukbb_23andme_20210107	17_43849514_T_C	0.918087	0.0003319	3617	0.60162462355824	0.290091480545219	0.0673133212977582	0.0324486286942943	0.00852194590448795	0.052547307631633
17_43205356_45363133	ENSG00000184361.8	SPATA32	Colon_Transverse	COVID19_HGI_B1_ALL_leave_UKBB_23andme_20210107	17_43333125_C_T	1.62757e-07	0.1657	3342	0.220560070469643	0.680177221104784	0.0206252759747769	0.0635904953860363	0.0150469370647607	0.419736019020887
17_43205356_45363133	ENSG00000184361.8	SPATA32	Testis	COVID19_HGI_C2_ALL_eur_leave_ukbb_23andme_20210107	17_44219831_T_A	0.390124	6.244e-05	3984	0.378269890709923	0.256025979741189	0.209876158725286	0.142037560970806	0.0137904098527964	0.00746442259122743
17_43205356_45363133	ENSG00000184361.8	SPATA32	Thyroid	COVID19_HGI_A2_ALL_leave_23andme_20210107	17_43334653_T_C	3.4129e-08	0.03465	3743	0.00975808462638192	0.512293206264815	0.00888264000170998	0.466330187104683	0.00273588200241102	0.486808460282333
17_43205356_45363133	ENSG00000184361.8	SPATA32	Esophagus_Mucosa	COVID19_HGI_B2_ALL_eur_leave_23andme_20210107	17_44219831_T_A	0.910339	9.688e-08	3770	0.00245259766928026	0.000576940046684043	0.774838761186425	0.182230316291251	0.0399013848063598	0.0058288021750215
17_43205356_45363133	ENSG00000184361.8	SPATA32	Brain_Cerebellum	COVID19_HGI_C2_ALL_leave_UKBB_23andme_20210107	17_44219831_T_A	0.322383	2.535e-05	3744	0.453784345417907	0.17242737859048	0.251889556040492	0.0956858942157348	0.026212825735386	0.0127577208756773
17_43205356_45363133	ENSG00000184361.8	SPATA32	Small_Intestine_Terminal_Ileum	COVID19_HGI_C2_ALL_eur_leave_ukbb_23andme_20210107	17_44219831_T_A	0.0991921	6.244e-05	3981	0.407815476360999	0.21592737875059	0.226259564000953	0.119768153429228	0.0302294274582302	0.00720622182079156
17_43205356_45363133	ENSG00000184361.8	SPATA32	Stomach	COVID19_HGI_B2_ALL_leave_23andme_20210107	17_44219831_T_A	0.386428	9.948e-10	3511	7.80807155996594e-05	2.9455069519064e-05	0.674922520222892	0.254536476836749	0.0704334671552403	0.0132432830408346
17_43205356_45363133	ENSG00000184361.8	SPATA32	Vagina	COVID19_HGI_B2_ALL_leave_23andme_20210107	17_44219831_T_A	0.155892	9.948e-10	3509	8.00169637134482e-05	2.76836372143424e-05	0.691659270345407	0.239225805120475	0.0690072239331902	0.0219120017647962
17_43205356_45363133	ENSG00000184361.8	SPATA32	Colon_Transverse	COVID19_HGI_C2_ALL_eur_leave_ukbb_23andme_20210107	17_43334653_T_C	1.13896e-06	0.008195	3981	0.139131373492246	0.49914763268988	0.0771930892484882	0.276930283399237	0.00759762117014941	0.190166882771106
17_43205356_45363133	ENSG00000184361.8	SPATA32	Minor_Salivary_Gland	COVID19_HGI_B1_ALL_eur_leave_ukbb_23andme_20210107	17_43849514_T_C	0.867938	0.0003319	3608	0.653344642591448	0.239901116261138	0.0728522745285209	0.0267434120358979	0.00715855458299531	0.0695013169671098
17_43205356_45363133	ENSG00000184361.8	SPATA32	Spleen	COVID19_HGI_B2_ALL_leave_23andme_20210107	17_44219831_T_A	0.418648	9.948e-10	3511	5.42561072333016e-05	5.74076226283236e-05	0.468984797976712	0.49619149498805	0.0347120433053773	0.0202792132314742
17_43205356_45363133	ENSG00000184361.8	SPATA32	Esophagus_Mucosa	COVID19_HGI_B2_ALL_leave_UKBB_23andme_20210107	17_44219831_T_A	0.910339	6.81e-06	3241	0.112256782277623	0.0220769684532231	0.693530607161184	0.136357346689906	0.035778295418064	0.00644405634937983
17_43205356_45363133	ENSG00000184361.8	SPATA32	Prostate	COVID19_HGI_B1_ALL_leave_UKBB_23andme_20210107	17_43849514_T_C	0.0488964	0.001016	3340	0.710224174706152	0.199127079499329	0.0663961996324162	0.0186100027606007	0.00564254340150192	0.0397631520833856
17_43205356_45363133	ENSG00000184361.8	SPATA32	Thyroid	COVID19_HGI_B2_ALL_eur_leave_23andme_20210107	17_44219831_T_A	0.885825	9.688e-08	3770	5.89147610235003e-05	0.0030935063854415	0.0186126901361851	0.977317411346288	0.000917477371062084	0.00594055127360306
17_43205356_45363133	ENSG00000184361.8	SPATA32	Prostate	COVID19_HGI_B1_ALL_eur_leave_ukbb_23andme_20210107	17_43849514_T_C	0.0488964	0.0003319	3616	0.684338910200776	0.208786129078861	0.0766576549350615	0.0233807785851115	0.00683652720018933	0.0890174277664641
17_43205356_45363133	ENSG00000184361.8	SPATA32	Pancreas	COVID19_HGI_C2_ALL_eur_leave_ukbb_23andme_20210107	17_43334653_T_C	0.000175757	0.008195	3984	0.472301478654206	0.160519788441867	0.262047872523461	0.0890453953055667	0.0160854650748996	0.00749551679832827
17_43205356_45363133	ENSG00000184361.8	SPATA32	Skin_Not_Sun_Exposed_Suprapubic	COVID19_HGI_B2_ALL_leave_UKBB_23andme_20210107	17_44219831_T_A	0.205977	6.81e-06	3241	0.0903689079608621	0.0405297478509241	0.558305719574176	0.250335284708492	0.0604603399055458	0.00570252383228058
17_43205356_45363133	ENSG00000184361.8	SPATA32	Brain_Cerebellum	COVID19_HGI_B2_ALL_leave_UKBB_23andme_20210107	17_44219831_T_A	0.322383	6.81e-06	3241	0.0981765826622522	0.0323309841246998	0.606542104639807	0.199679912982169	0.0632704155910726	0.00555973402982348
17_43205356_45363133	ENSG00000184361.8	SPATA32	Breast_Mammary_Tissue	COVID19_HGI_C2_ALL_eur_leave_ukbb_23andme_20210107	17_44219831_T_A	0.721076	6.244e-05	3984	0.496273335286493	0.136480176450934	0.275348220531746	0.0757073490170536	0.0161909187137742	0.00677642474137099
17_43205356_45363133	ENSG00000184361.8	SPATA32	Pituitary	COVID19_HGI_C2_ALL_eur_leave_ukbb_23andme_20210107	17_44219831_T_A	0.101577	6.244e-05	3983	0.402098318810484	0.22326339187431	0.223095588254399	0.123845184850522	0.0276975162102849	0.00777515984755167
17_43205356_45363133	ENSG00000184361.8	SPATA32	Pituitary	COVID19_HGI_A2_ALL_leave_23andme_20210107	17_44212310_G_A	0.203644	0.0001348	3743	0.329450784871299	0.174568354235588	0.299894173122947	0.15886977208228	0.0372169156878866	0.00191998309189103
17_43205356_45363133	ENSG00000184361.8	SPATA32	Minor_Salivary_Gland	COVID19_HGI_C2_ALL_eur_leave_23andme_20210107	17_44219831_T_A	0.558148	1.064e-05	3971	0.194809706222599	0.0784438000552189	0.4880660091465	0.19648678412928	0.0421937004464029	0.00647664201953939
17_43205356_45363133	ENSG00000184361.8	SPATA32	Lung	COVID19_HGI_A2_ALL_eur_leave_ukbb_23andme_20210107	17_43334653_T_C	7.32967e-07	0.007817	4051	0.0854577823055527	0.850983132211329	0.00461496204296309	0.0459424953249335	0.0130016281152216	0.362148948672198
17_43205356_45363133	ENSG00000184361.8	SPATA32	Spleen	COVID19_HGI_A2_ALL_eur_leave_23andme_20210107	17_43334653_T_C	2.64038e-06	0.03533	4036	0.363998079353349	0.40293827771035	0.106413785069335	0.117788978484636	0.00886087938233054	0.0297194008611179
17_43205356_45363133	ENSG00000184361.8	SPATA32	Esophagus_Mucosa	COVID19_HGI_C2_ALL_eur_leave_23andme_20210107	17_44219831_T_A	0.910339	1.064e-05	3983	0.221684986468097	0.0554306176306491	0.55541671365588	0.138849038209652	0.028618644035722	0.00645792948889857
17_43205356_45363133	ENSG00000184361.8	SPATA32	Whole_Blood	COVID19_HGI_C2_ALL_eur_leave_23andme_20210107	17_43334005_G_C	6.81037e-21	0.6128	3983	9.30884170929201e-13	0.285197851516703	2.33226721957638e-12	0.714543635301299	0.00025851317873552	0.573285680514016
17_43205356_45363133	ENSG00000184361.8	SPATA32	Brain_Cerebellar_Hemisphere	COVID19_HGI_B1_ALL_eur_leave_23andme_20210107	17_44189067_A_G	0.948638	7.033e-07	3606	0.0739849458780437	0.0230449261204471	0.652977322742724	0.203343567276308	0.046649237982477	0.160135253854246
17_43205356_45363133	ENSG00000184361.8	SPATA32	Vagina	COVID19_HGI_C2_ALL_leave_UKBB_23andme_20210107	17_44219831_T_A	0.155892	2.535e-05	3741	0.457903343930871	0.168934510419391	0.254168400477242	0.0937452269933185	0.025248518179177	0.0183675081423592
17_43205356_45363133	ENSG00000184361.8	SPATA32	Colon_Transverse	COVID19_HGI_B2_ALL_leave_23andme_20210107	17_44219831_T_A	0.9753	9.948e-10	3511	2.51168022039435e-05	8.91194976869471e-05	0.217107326863425	0.770328286585196	0.0124501502514883	0.018371855200663
17_43205356_45363133	ENSG00000184361.8	SPATA32	Vagina	COVID19_HGI_B2_ALL_eur_leave_ukbb_23andme_20210107	17_44219831_T_A	0.155892	0.0001441	3759	0.422184973251398	0.156668637176871	0.286427444154937	0.106261913703692	0.0284570317131015	0.00420038879160921
17_43205356_45363133	ENSG00000184361.8	SPATA32	Prostate	COVID19_HGI_C2_ALL_leave_23andme_20210107	17_44219831_T_A	0.337317	2.953e-06	3885	0.170755930798583	0.0563227850748071	0.549669422363315	0.181263062176829	0.0419887995864655	0.0199942974041502
17_43205356_45363133	ENSG00000184361.8	SPATA32	Spleen	COVID19_HGI_C2_ALL_eur_leave_ukbb_23andme_20210107	17_43334653_T_C	2.64038e-06	0.008195	3981	0.301829631037915	0.332457521832747	0.167462071729029	0.184441325642719	0.0138094497575892	0.0439998618546686
17_43205356_45363133	ENSG00000184361.8	SPATA32	Adipose_Visceral_Omentum	COVID19_HGI_C2_ALL_leave_UKBB_23andme_20210107	17_44219831_T_A	0.762443	2.535e-05	3744	0.503204678416399	0.129667763824781	0.279322114840861	0.0719609784303345	0.0158444644876248	0.0149351745210613
17_43205356_45363133	ENSG00000184361.8	SPATA32	Testis	COVID19_HGI_B1_ALL_leave_23andme_20210107	17_43933307_T_C	0.701658	5.392e-08	3650	0.0184303444647122	0.0117786018322348	0.571334453869356	0.365099321497645	0.0333572783360517	0.481217347388646
17_43205356_45363133	ENSG00000184361.8	SPATA32	Stomach	COVID19_HGI_A2_ALL_leave_UKBB_23andme_20210107	17_43831562_T_C	0.0269835	0.0007236	3749	0.637659770028875	0.257038933222308	0.0697973021107422	0.0281277279371097	0.00737626670096502	0.0125985358139014
17_43205356_45363133	ENSG00000184361.8	SPATA32	Vagina	COVID19_HGI_C2_ALL_eur_leave_ukbb_23andme_20210107	17_44219831_T_A	0.155892	6.244e-05	3970	0.450543605220679	0.176759387193383	0.249948464563783	0.0980362454305316	0.0247122975916227	0.00807189711011412
17_43205356_45363133	ENSG00000184361.8	SPATA32	Testis	COVID19_HGI_B2_ALL_leave_UKBB_23andme_20210107	17_44219831_T_A	0.390124	6.81e-06	3241	0.0852865196575927	0.0493612525475417	0.52690635310135	0.304923904699068	0.0335219699944474	0.00770002704899985
17_43205356_45363133	ENSG00000184361.8	SPATA32	Skin_Not_Sun_Exposed_Suprapubic	COVID19_HGI_B1_ALL_eur_leave_23andme_20210107	17_44189067_A_G	0.423987	7.033e-07	3621	0.06539641482943	0.0310189235769107	0.577306238723258	0.273776241276858	0.0525021815935425	0.111982514041284
17_43205356_45363133	ENSG00000184361.8	SPATA32	Skin_Sun_Exposed_Lower_leg	COVID19_HGI_B1_ALL_leave_23andme_20210107	17_43334005_G_C	4.76256e-10	0.3049	3650	1.8507317548224e-05	0.0312201311190944	0.000573720593461868	0.967813146126516	0.000374494843379654	0.262706308209246
17_43205356_45363133	ENSG00000184361.8	SPATA32	Adrenal_Gland	COVID19_HGI_B1_ALL_leave_UKBB_23andme_20210107	17_43849514_T_C	0.478437	0.001016	3343	0.718066651169326	0.191633584342522	0.0671587996301727	0.0179177390400295	0.00522322581794974	0.0367617295806873
17_43205356_45363133	ENSG00000184361.8	SPATA32	Thyroid	COVID19_HGI_A2_ALL_eur_leave_23andme_20210107	17_43334653_T_C	3.4129e-08	0.03533	4039	0.0144020668326534	0.756659307353901	0.00421057386873251	0.22121264364007	0.00351540830464251	0.552693492951854
17_43205356_45363133	ENSG00000184361.8	SPATA32	Brain_Cerebellum	COVID19_HGI_A2_ALL_eur_leave_23andme_20210107	17_43241960_T_C	0.340318	0.002892	4036	0.540179344536746	0.220902632099129	0.157916450120895	0.0645624082794399	0.01643916496379	0.00328816059766632
17_43205356_45363133	ENSG00000184361.8	SPATA32	Brain_Cerebellar_Hemisphere	COVID19_HGI_B2_ALL_leave_23andme_20210107	17_44219831_T_A	0.531542	9.948e-10	3509	8.40085189351951e-05	2.55067961449566e-05	0.726161905601408	0.220425094768324	0.0533034843151883	0.0194172136844958
17_43205356_45363133	ENSG00000184361.8	SPATA32	Breast_Mammary_Tissue	COVID19_HGI_B1_ALL_leave_UKBB_23andme_20210107	17_43849514_T_C	0.0091587	0.001016	3343	0.74157983975397	0.168395355222251	0.0693579235112931	0.0157446323382817	0.00492224917420378	0.0611587415580227
17_43205356_45363133	ENSG00000184361.8	SPATA32	Testis	COVID19_HGI_A2_ALL_leave_UKBB_23andme_20210107	17_43334005_G_C	0.000107964	0.009848	3749	0.542897314792944	0.354058189885715	0.0594247429063902	0.0387498196458391	0.00486993276911278	0.0635574503327181
17_43205356_45363133	ENSG00000184361.8	SPATA32	Skin_Sun_Exposed_Lower_leg	COVID19_HGI_B1_ALL_leave_UKBB_23andme_20210107	17_43334005_G_C	4.76256e-10	0.135	3343	0.00060485408542788	0.895820012080267	5.65703396231996e-05	0.0837638280253052	0.0197547354693772	0.357477902558243
17_43205356_45363133	ENSG00000184361.8	SPATA32	Vagina	COVID19_HGI_C2_ALL_leave_23andme_20210107	17_44219831_T_A	0.155892	2.953e-06	3879	0.162457157574053	0.0622429069130949	0.522952170172672	0.200308866918986	0.0520388984211943	0.0207844075664799
17_43205356_45363133	ENSG00000184361.8	SPATA32	Pancreas	COVID19_HGI_B1_ALL_leave_23andme_20210107	17_43933307_T_C	0.987522	5.392e-08	3650	0.0228838098894969	0.0071331113741968	0.709390377955153	0.2210845353471	0.0395081654340529	0.488608577741326
17_43205356_45363133	ENSG00000184361.8	SPATA32	Brain_Spinal_cord_cervical_c-1	COVID19_HGI_C2_ALL_eur_leave_23andme_20210107	17_44219831_T_A	0.733499	1.064e-05	3954	0.205866126736331	0.0679848909705797	0.515748182435481	0.170279710088961	0.0401210897686471	0.00680044857349393
17_43205356_45363133	ENSG00000184361.8	SPATA32	Esophagus_Mucosa	COVID19_HGI_B2_ALL_leave_23andme_20210107	17_44219831_T_A	0.910339	9.948e-10	3511	9.13131278419021e-05	1.96598874161591e-05	0.789302273924863	0.169897568428755	0.0406891846311231	0.0176886005612986
17_43205356_45363133	ENSG00000184361.8	SPATA32	Prostate	COVID19_HGI_B1_ALL_eur_leave_23andme_20210107	17_44189067_A_G	0.597309	7.033e-07	3615	0.074218993450898	0.0226371494872489	0.655174626244612	0.199783221895631	0.04818600892161	0.162774458122825
17_43205356_45363133	ENSG00000184922.9	FMNL1	Brain_Putamen_basal_ganglia	COVID19_HGI_B1_ALL_eur_leave_ukbb_23andme_20210107	17_43849514_T_C	0.418021	0.0003319	3584	0.428128875636877	0.460881978817175	0.0475772318266081	0.0512048212340244	0.0122070924853151	0.0272400485376658
17_43205356_45363133	ENSG00000184922.9	FMNL1	Liver	COVID19_HGI_B2_ALL_leave_23andme_20210107	17_44219831_T_A	0.415414	9.948e-10	3491	8.44649278330411e-05	2.48049067937114e-05	0.729890354079012	0.214291982026587	0.0557083940597755	0.0193341320135567
17_43205356_45363133	ENSG00000184922.9	FMNL1	Brain_Cerebellar_Hemisphere	COVID19_HGI_A2_ALL_leave_23andme_20210107	17_44212782_T_C	1.14464e-13	0.0002497	3694	5.07042625900984e-06	0.435113696581003	4.61038215484392e-06	0.395466048768579	0.169410573842005	0.00783475210344174
17_43205356_45363133	ENSG00000184922.9	FMNL1	Colon_Sigmoid	COVID19_HGI_B2_ALL_eur_leave_ukbb_23andme_20210107	17_44219831_T_A	0.656125	0.0001441	3738	0.456148627152526	0.127909929714844	0.309180450052915	0.0866780836121396	0.0200829094675759	0.00355088105415291
17_43205356_45363133	ENSG00000184922.9	FMNL1	Brain_Substantia_nigra	COVID19_HGI_C2_ALL_eur_leave_ukbb_23andme_20210107	17_44219831_T_A	0.884351	6.244e-05	3908	0.47257575120816	0.157593199260723	0.261660318436236	0.0872367947908358	0.0209339363040458	0.00677910919290038
17_43205356_45363133	ENSG00000184922.9	FMNL1	Adrenal_Gland	COVID19_HGI_B2_ALL_leave_23andme_20210107	17_44219831_T_A	0.825813	9.948e-10	3493	8.43586602049267e-05	2.55622747800702e-05	0.728972061147621	0.220842291325977	0.0500757265914162	0.0177144687165677
17_43205356_45363133	ENSG00000184922.9	FMNL1	Breast_Mammary_Tissue	COVID19_HGI_B2_ALL_eur_leave_ukbb_23andme_20210107	17_44219831_T_A	0.304411	0.0001441	3738	0.436595783988078	0.145072567967041	0.29592740819431	0.0983070150145609	0.0240972248360108	0.00352366106904465
17_43205356_45363133	ENSG00000184922.9	FMNL1	Skin_Sun_Exposed_Lower_leg	COVID19_HGI_B2_ALL_leave_UKBB_23andme_20210107	17_44219831_T_A	0.968842	6.81e-06	3235	0.113032429006995	0.021651922261116	0.698277842602078	0.133725270709254	0.0333125354205566	0.00653840501381465
17_43205356_45363133	ENSG00000184922.9	FMNL1	Cells_Transformed_fibroblasts	COVID19_HGI_B1_ALL_leave_UKBB_23andme_20210107	17_43849514_T_C	0.497716	0.001016	3332	0.72734369593628	0.182559024292128	0.0678874581541888	0.0170341802939029	0.00517564132350096	0.0369097624683051
17_43205356_45363133	ENSG00000184922.9	FMNL1	Heart_Atrial_Appendage	COVID19_HGI_B2_ALL_leave_UKBB_23andme_20210107	17_44219831_T_A	0.731693	6.81e-06	3235	0.108102018351337	0.025945880331382	0.667819357846677	0.160247384110412	0.037885359360193	0.00694778310649091
17_43205356_45363133	ENSG00000184922.9	FMNL1	Stomach	COVID19_HGI_B2_ALL_eur_leave_23andme_20210107	17_44219831_T_A	0.997643	9.688e-08	3737	0.00240431797589362	0.000609866348389732	0.759137601159164	0.192513420489665	0.0453347940268881	0.00592983550965645
17_43205356_45363133	ENSG00000184922.9	FMNL1	Esophagus_Mucosa	COVID19_HGI_A2_ALL_eur_leave_ukbb_23andme_20210107	17_43241960_T_C	0.287246	0.002865	3996	0.719414678588655	0.226648724587347	0.0386820360241762	0.0121835501276689	0.00307101067215329	0.029835404596828
17_43205356_45363133	ENSG00000184922.9	FMNL1	Brain_Caudate_basal_ganglia	COVID19_HGI_B1_ALL_eur_leave_ukbb_23andme_20210107	17_43849514_T_C	0.882765	0.0003319	3591	0.639993453011683	0.252977750931873	0.0713130457299456	0.0281812130756628	0.00753453725083635	0.0647075582031211
17_43205356_45363133	ENSG00000184922.9	FMNL1	Prostate	COVID19_HGI_B2_ALL_eur_leave_ukbb_23andme_20210107	17_44219831_T_A	0.253275	0.0001441	3734	0.419574846163427	0.158905255812853	0.284381306554698	0.107674046949747	0.029464544519276	0.00331028806971577
17_43205356_45363133	ENSG00000184922.9	FMNL1	Testis	COVID19_HGI_B1_ALL_leave_UKBB_23andme_20210107	17_43849514_T_C	0.317449	0.001016	3332	0.718239315282913	0.191471605359015	0.0670376903427972	0.017865836359556	0.00538555265571901	0.0368705369818077
17_43205356_45363133	ENSG00000184922.9	FMNL1	Pituitary	COVID19_HGI_B2_ALL_leave_23andme_20210107	17_44219831_T_A	0.718904	9.948e-10	3493	8.49585757979404e-05	2.48493532747249e-05	0.734156137154653	0.214680714932026	0.0510533399842484	0.0175629112978134
17_43205356_45363133	ENSG00000184922.9	FMNL1	Brain_Amygdala	COVID19_HGI_A2_ALL_eur_leave_23andme_20210107	17_43241960_T_C	0.554706	0.002892	3947	0.542537076832583	0.218641960063672	0.158236212105791	0.0637522203972546	0.0168325306006994	0.00318745554073334
17_43205356_45363133	ENSG00000184922.9	FMNL1	Ovary	COVID19_HGI_B2_ALL_eur_leave_23andme_20210107	17_44219831_T_A	0.480915	9.688e-08	3736	0.00226870181197152	0.000716675292438316	0.716318238140405	0.226228060339875	0.0544683244153096	0.00659044440148333
17_43205356_45363133	ENSG00000184922.9	FMNL1	Brain_Spinal_cord_cervical_c-1	COVID19_HGI_C2_ALL_eur_leave_ukbb_23andme_20210107	17_44219831_T_A	0.956662	6.244e-05	3905	0.47621494815392	0.154357700141342	0.263754482181345	0.0854717294036566	0.0202011401197358	0.00675519576512357
17_43205356_45363133	ENSG00000184922.9	FMNL1	Stomach	COVID19_HGI_A2_ALL_eur_leave_23andme_20210107	17_43241960_T_C	0.132592	0.002892	3984	0.601490725956574	0.164250221861872	0.175564855609921	0.0479310674605746	0.0107631291110572	0.00671045133164132
17_43205356_45363133	ENSG00000184922.9	FMNL1	Brain_Cerebellar_Hemisphere	COVID19_HGI_B2_ALL_eur_leave_ukbb_23andme_20210107	17_44132887_C_T	8.762e-14	0.0004292	3724	6.09666065893922e-06	0.507982733970155	4.13176933656475e-06	0.344117208909379	0.14788982869047	0.00588376015749045
17_43205356_45363133	ENSG00000184922.9	FMNL1	Heart_Left_Ventricle	COVID19_HGI_C2_ALL_eur_leave_23andme_20210107	17_44219831_T_A	0.70195	1.064e-05	3933	0.211902231235678	0.0649824965151934	0.530315298902604	0.162597684458394	0.0302022888881301	0.00690683851660005
17_43205356_45363133	ENSG00000184922.9	FMNL1	Esophagus_Muscularis	COVID19_HGI_C2_ALL_eur_leave_23andme_20210107	17_44219831_T_A	0.85207	1.064e-05	3933	0.215901665506002	0.0614570579179467	0.540324448726749	0.153776437732941	0.0285403901163606	0.00655210877947278
17_43205356_45363133	ENSG00000184922.9	FMNL1	Uterus	COVID19_HGI_A2_ALL_leave_23andme_20210107	17_44212310_G_A	0.470692	0.0001348	3694	0.391266949267134	0.118175172952954	0.3557669648535	0.107425673360445	0.0273652395659666	0.00245686430263811
17_43205356_45363133	ENSG00000184922.9	FMNL1	Brain_Cerebellum	COVID19_HGI_A2_ALL_eur_leave_ukbb_23andme_20210107	17_44025888_C_A	3.41099e-16	0.02394	3993	4.68866245944261e-08	0.935457529735499	2.51966421984043e-09	0.0502567433685008	0.0142856774897092	0.00517931412170311
17_43205356_45363133	ENSG00000184922.9	FMNL1	Esophagus_Gastroesophageal_Junction	COVID19_HGI_B1_ALL_eur_leave_ukbb_23andme_20210107	17_43849514_T_C	0.2742	0.0003319	3598	0.70901470040232	0.184801807938875	0.0791975014291881	0.0206361579183047	0.00634983231131259	0.0877662318197207
17_43205356_45363133	ENSG00000184922.9	FMNL1	Thyroid	COVID19_HGI_A2_ALL_leave_23andme_20210107	17_44212310_G_A	0.24754	0.0001348	3696	0.409733723276531	0.102467485773526	0.372561195609559	0.0931491758484617	0.0220884194919225	0.00307445021967458
17_43205356_45363133	ENSG00000184922.9	FMNL1	Liver	COVID19_HGI_C2_ALL_leave_UKBB_23andme_20210107	17_44219831_T_A	0.415414	2.535e-05	3709	0.480562866669784	0.149703099961871	0.266336014742788	0.0829475226951471	0.0204504959304094	0.016059537958768
17_43205356_45363133	ENSG00000184922.9	FMNL1	Ovary	COVID19_HGI_A2_ALL_eur_leave_ukbb_23andme_20210107	17_43241960_T_C	0.0765944	0.002865	3995	0.706711980196879	0.239299758608473	0.037983802988327	0.0128585504279853	0.00314590777833608	0.0372049346762449
17_43205356_45363133	ENSG00000184922.9	FMNL1	Brain_Substantia_nigra	COVID19_HGI_A2_ALL_eur_leave_ukbb_23andme_20210107	17_43241960_T_C	0.261074	0.002865	3963	0.708015421795537	0.239771957231409	0.0366883840808451	0.0124215499235818	0.00310268696862736	0.0300684269562151
17_43205356_45363133	ENSG00000184922.9	FMNL1	Stomach	COVID19_HGI_C2_ALL_eur_leave_ukbb_23andme_20210107	17_44219831_T_A	0.997643	6.244e-05	3934	0.498846687240292	0.133848419443452	0.276390005802762	0.0741430178471415	0.0167718696663522	0.00647625055759217
17_43205356_45363133	ENSG00000184922.9	FMNL1	Pancreas	COVID19_HGI_B2_ALL_leave_23andme_20210107	17_44219831_T_A	0.20631	9.948e-10	3493	7.33307402815446e-05	3.28968036492022e-05	0.633676029925811	0.284190514596136	0.0820272279341225	0.0142925136229584
17_43205356_45363133	ENSG00000184922.9	FMNL1	Vagina	COVID19_HGI_B2_ALL_leave_UKBB_23andme_20210107	17_44219831_T_A	0.4818	6.81e-06	3235	0.101699471053854	0.0299978704738107	0.628266488344356	0.185262382192255	0.0547737879357254	0.00636366158867661
17_43205356_45363133	ENSG00000184922.9	FMNL1	Prostate	COVID19_HGI_A2_ALL_leave_UKBB_23andme_20210107	17_43543064_A_C	0.238582	0.0002667	3700	0.650588067769243	0.244435666446039	0.0709832428799987	0.0266621349991136	0.00733088790560575	0.0203878691548574
17_43205356_45363133	ENSG00000184922.9	FMNL1	Breast_Mammary_Tissue	COVID19_HGI_A2_ALL_leave_23andme_20210107	17_44212310_G_A	0.263428	0.0001348	3696	0.384034361715173	0.124866010768398	0.349193373226923	0.113509316997652	0.0283969372918537	0.00242737191203204
17_43205356_45363133	ENSG00000184922.9	FMNL1	Brain_Cortex	COVID19_HGI_B2_ALL_leave_UKBB_23andme_20210107	17_44219831_T_A	0.48102	6.81e-06	3235	0.104558859373974	0.0279975604221989	0.645930865947101	0.172911285051908	0.0486014292048184	0.00685990912555636
17_43205356_45363133	ENSG00000184922.9	FMNL1	Pituitary	COVID19_HGI_A2_ALL_leave_UKBB_23andme_20210107	17_43543064_A_C	0.404127	0.0002667	3702	0.685968864108791	0.210752349287133	0.0748584948832465	0.0229935816797054	0.00542671004112445	0.0225463373540867
17_43205356_45363133	ENSG00000184922.9	FMNL1	Skin_Sun_Exposed_Lower_leg	COVID19_HGI_B1_ALL_eur_leave_23andme_20210107	17_44189067_A_G	0.187448	7.033e-07	3597	0.0802698662223006	0.0176808943852289	0.705620231324158	0.155384613742091	0.0410443943262225	0.259919108489161
17_43205356_45363133	ENSG00000184922.9	FMNL1	Artery_Tibial	COVID19_HGI_B1_ALL_eur_leave_ukbb_23andme_20210107	17_43849514_T_C	0.150388	0.0003319	3598	0.624478672927796	0.267974448536547	0.0697547604635459	0.0299250902986633	0.00786702777344819	0.0676971219409337
17_43205356_45363133	ENSG00000184922.9	FMNL1	Testis	COVID19_HGI_B2_ALL_eur_leave_23andme_20210107	17_44219831_T_A	0.941318	9.688e-08	3737	0.00232555303560484	0.000699780619906871	0.734268416456569	0.220906421854804	0.041799828033115	0.00603741822563756
17_43205356_45363133	ENSG00000184922.9	FMNL1	Brain_Frontal_Cortex_BA9	COVID19_HGI_B2_ALL_leave_UKBB_23andme_20210107	17_44219831_T_A	0.00806936	6.81e-06	3235	0.0454349317644343	0.0692902141335074	0.280682335237425	0.427875848984418	0.176716669880216	0.00459947096818389
17_43205356_45363133	ENSG00000184922.9	FMNL1	Colon_Sigmoid	COVID19_HGI_B2_ALL_leave_23andme_20210107	17_44219831_T_A	0.656125	9.948e-10	3493	8.73716081650406e-05	2.27246797884975e-05	0.755007975886893	0.19632317859343	0.0485587492317235	0.0187748919621176
17_43205356_45363133	ENSG00000184922.9	FMNL1	Heart_Left_Ventricle	COVID19_HGI_C2_ALL_leave_23andme_20210107	17_44219831_T_A	0.70195	2.953e-06	3847	0.176899266513046	0.0527566097468158	0.568496773577218	0.169510267684202	0.0323370824787182	0.0179380137112338
17_43205356_45363133	ENSG00000184922.9	FMNL1	Lung	COVID19_HGI_B1_ALL_leave_23andme_20210107	17_43933307_T_C	0.605861	5.392e-08	3623	0.0248948602129196	0.00525341701415294	0.769891627492051	0.16242820361874	0.0375318916621362	0.50524255585888
17_43205356_45363133	ENSG00000184922.9	FMNL1	Adrenal_Gland	COVID19_HGI_B1_ALL_eur_leave_23andme_20210107	17_44189067_A_G	0.391143	7.033e-07	3595	0.0744641899186547	0.0230036611589555	0.654575957255198	0.202167429967284	0.0457887616999081	0.190118474371638
17_43205356_45363133	ENSG00000184922.9	FMNL1	Brain_Nucleus_accumbens_basal_ganglia	COVID19_HGI_B1_ALL_eur_leave_23andme_20210107	17_44189067_A_G	0.406609	7.033e-07	3590	0.0650588614053709	0.0301009945865931	0.571850999870751	0.264511680867418	0.0684774632698661	0.115306048323324
17_43205356_45363133	ENSG00000184922.9	FMNL1	Brain_Amygdala	COVID19_HGI_B2_ALL_eur_leave_23andme_20210107	17_44219831_T_A	0.234975	9.688e-08	3707	0.00212665509143768	0.000804483213330637	0.67146804648021	0.253935095346434	0.0716657198685878	0.00585245583216318
17_43205356_45363133	ENSG00000184922.9	FMNL1	Whole_Blood	COVID19_HGI_B2_ALL_leave_UKBB_23andme_20210107	17_44219831_T_A	0.969078	6.81e-06	3235	0.111639327055296	0.0226557081397331	0.689671708646513	0.139923538512652	0.0361097176458058	0.00643827619795388
17_43205356_45363133	ENSG00000184922.9	FMNL1	Heart_Left_Ventricle	COVID19_HGI_B1_ALL_leave_UKBB_23andme_20210107	17_43849514_T_C	0.0233134	0.001016	3332	0.723707974876762	0.186404381806006	0.067548113958773	0.0173933205807943	0.00494620877766421	0.0488054356980943
17_43205356_45363133	ENSG00000184922.9	FMNL1	Lung	COVID19_HGI_C2_ALL_eur_leave_ukbb_23andme_20210107	17_43245240_G_C	0.7453	0.0001706	3934	0.513741244600059	0.120392996242037	0.284642454702182	0.066690171500916	0.0145331329548059	0.00734944319913412
17_43205356_45363133	ENSG00000184922.9	FMNL1	Pancreas	COVID19_HGI_A2_ALL_leave_23andme_20210107	17_44041817_A_G	0.0652298	0.0003074	3696	0.341213917768072	0.161790421616164	0.310257755074993	0.147072543106703	0.0396653624340684	0.00169492024689714
17_43205356_45363133	ENSG00000184922.9	FMNL1	Lung	COVID19_HGI_B1_ALL_eur_leave_ukbb_23andme_20210107	17_43849514_T_C	0.0106689	0.0003319	3598	0.736267252109577	0.15792352817754	0.0822416329564467	0.017634249357609	0.00593333739882727	0.151739158345502
17_43205356_45363133	ENSG00000184922.9	FMNL1	Whole_Blood	COVID19_HGI_B2_ALL_eur_leave_23andme_20210107	17_44219831_T_A	0.969078	9.688e-08	3737	0.0024450804458635	0.000584974507908006	0.772007913647158	0.184659120844947	0.0403029105541226	0.00583321273979785
17_43205356_45363133	ENSG00000184922.9	FMNL1	Whole_Blood	COVID19_HGI_A2_ALL_leave_UKBB_23andme_20210107	17_43543064_A_C	0.0428844	0.0002667	3702	0.729065469921077	0.168326135194902	0.0795615466024753	0.0183644328454657	0.00468241543608025	0.0845346139941324
17_43205356_45363133	ENSG00000184922.9	FMNL1	Cells_EBV-transformed_lymphocytes	COVID19_HGI_C2_ALL_eur_leave_ukbb_23andme_20210107	17_44157597_A_G	0.0176542	0.0001014	3926	0.432021014418504	0.193058179152975	0.239350630662752	0.10693050211037	0.0286396736553986	0.0102373815699898
17_43205356_45363133	ENSG00000184922.9	FMNL1	Brain_Caudate_basal_ganglia	COVID19_HGI_C2_ALL_eur_leave_ukbb_23andme_20210107	17_44110271_G_A	0.0996115	8.277e-05	3928	0.436763223078863	0.18943791093335	0.241979340158354	0.10492713823222	0.0268923875972128	0.00666341378450612
17_43205356_45363133	ENSG00000184922.9	FMNL1	Brain_Caudate_basal_ganglia	COVID19_HGI_C2_ALL_leave_UKBB_23andme_20210107	17_44219831_T_A	0.272093	2.535e-05	3707	0.443940739846241	0.182021327311236	0.246037032164253	0.100851150307799	0.0271497503704721	0.013146229151465
17_43205356_45363133	ENSG00000184922.9	FMNL1	Artery_Coronary	COVID19_HGI_C2_ALL_eur_leave_ukbb_23andme_20210107	17_43836191_G_A	0.0416301	0.0001114	3934	0.470413694367917	0.159088320351496	0.260636478183964	0.0881224200500101	0.0217390870466124	0.0098763574310561
17_43205356_45363133	ENSG00000184922.9	FMNL1	Prostate	COVID19_HGI_A2_ALL_eur_leave_ukbb_23andme_20210107	17_43241960_T_C	0.721398	0.002865	3989	0.672978778047334	0.272553311537914	0.036126975119013	0.014627545463686	0.00371338983205353	0.0215729427518927
17_43205356_45363133	ENSG00000184922.9	FMNL1	Skin_Not_Sun_Exposed_Suprapubic	COVID19_HGI_B2_ALL_leave_23andme_20210107	17_44219831_T_A	0.721292	9.948e-10	3493	8.97990830958936e-05	2.12302323348348e-05	0.775984617756613	0.183417218169854	0.0404871347581017	0.0186339756809954
17_43205356_45363133	ENSG00000184922.9	FMNL1	Brain_Nucleus_accumbens_basal_ganglia	COVID19_HGI_B2_ALL_eur_leave_ukbb_23andme_20210107	17_44219831_T_A	0.0827005	0.0001441	3732	0.388185428676442	0.186911300378411	0.263100390778984	0.126647694137399	0.0351551860287647	0.0041157365764138
17_43205356_45363133	ENSG00000184922.9	FMNL1	Liver	COVID19_HGI_B1_ALL_leave_UKBB_23andme_20210107	17_43849514_T_C	0.547006	0.001016	3330	0.711620566510942	0.197878438111985	0.0663973340740734	0.0184572837001428	0.00564637760285751	0.0338366775429662
17_43205356_45363133	ENSG00000184922.9	FMNL1	Brain_Hippocampus	COVID19_HGI_B1_ALL_eur_leave_ukbb_23andme_20210107	17_43849514_T_C	0.770508	0.0003319	3582	0.695431663550088	0.198469366572485	0.0772637572559987	0.0220435257855203	0.00679168683590864	0.0789834369564095
17_43205356_45363133	ENSG00000184922.9	FMNL1	Brain_Substantia_nigra	COVID19_HGI_A2_ALL_eur_leave_23andme_20210107	17_43241960_T_C	0.261074	0.002892	3953	0.571425995649566	0.193019955856672	0.166138037331249	0.0561058669249448	0.0133101442375684	0.00432824612254439
17_43205356_45363133	ENSG00000184922.9	FMNL1	Heart_Atrial_Appendage	COVID19_HGI_A2_ALL_leave_UKBB_23andme_20210107	17_43543064_A_C	0.360382	0.0002667	3702	0.705353212235086	0.192114888535449	0.076973872418512	0.0209605397850728	0.00459748702587999	0.0259754190460402
17_43205356_45363133	ENSG00000184922.9	FMNL1	Brain_Hypothalamus	COVID19_HGI_B1_ALL_leave_23andme_20210107	17_43933307_T_C	0.150015	5.392e-08	3618	0.0215433770313796	0.00752146414138916	0.666218824555872	0.232525558031507	0.0721907762398519	0.573411291959691
17_43205356_45363133	ENSG00000184922.9	FMNL1	Adipose_Visceral_Omentum	COVID19_HGI_B2_ALL_eur_leave_ukbb_23andme_20210107	17_44219831_T_A	0.743109	0.0001441	3738	0.469097928733856	0.116255172211295	0.317957569290957	0.0787805887786588	0.0179087409852341	0.00346360706257436
17_43205356_45363133	ENSG00000184922.9	FMNL1	Minor_Salivary_Gland	COVID19_HGI_B2_ALL_leave_UKBB_23andme_20210107	17_44219831_T_A	0.0112506	6.81e-06	3234	0.0773235424756239	0.0475196363278594	0.477679625757902	0.293456793944271	0.104020401494344	0.00911544476186017
17_43205356_45363133	ENSG00000184922.9	FMNL1	Liver	COVID19_HGI_A2_ALL_leave_23andme_20210107	17_44212310_G_A	0.493514	0.0001348	3696	0.389256665894282	0.120353169256695	0.353941891052713	0.109407252732228	0.0270410210640822	0.00224281682594973
17_43205356_45363133	ENSG00000184922.9	FMNL1	Brain_Anterior_cingulate_cortex_BA24	COVID19_HGI_C2_ALL_eur_leave_23andme_20210107	17_44219831_T_A	0.535973	1.064e-05	3921	0.206915291005617	0.0668224328664354	0.517812784916361	0.167184220527348	0.0412652706842384	0.00671410989662753
17_43205356_45363133	ENSG00000184922.9	FMNL1	Brain_Anterior_cingulate_cortex_BA24	COVID19_HGI_B2_ALL_leave_UKBB_23andme_20210107	17_44219831_T_A	0.535973	6.81e-06	3235	0.104581057512058	0.0275860977559746	0.646067998875298	0.170366604769889	0.0513982410867808	0.00671190259306432
17_43205356_45363133	ENSG00000184922.9	FMNL1	Brain_Cortex	COVID19_HGI_C2_ALL_eur_leave_23andme_20210107	17_44219831_T_A	0.48102	1.064e-05	3932	0.206574401921376	0.0678003993224758	0.516980884420618	0.169640831384224	0.0390034829513056	0.00685518791354209
17_43205356_45363133	ENSG00000184922.9	FMNL1	Colon_Transverse	COVID19_HGI_B2_ALL_eur_leave_ukbb_23andme_20210107	17_44219831_T_A	0.696056	0.0001441	3736	0.468419870096946	0.116680231311176	0.317493378215782	0.0790671204083815	0.0183393999677139	0.00367012355189311
17_43205356_45363133	ENSG00000184922.9	FMNL1	Small_Intestine_Terminal_Ileum	COVID19_HGI_C2_ALL_eur_leave_23andme_20210107	17_44219831_T_A	0.0616951	1.064e-05	3930	0.179309640909764	0.0881723707635038	0.44874543677583	0.220599524355264	0.0631730271956385	0.00841123362251362
17_43205356_45363133	ENSG00000184922.9	FMNL1	Brain_Spinal_cord_cervical_c-1	COVID19_HGI_A2_ALL_eur_leave_23andme_20210107	17_43241960_T_C	0.329578	0.002892	3952	0.575289383947296	0.189072372314117	0.167667328195735	0.0550920133244065	0.0128789022184454	0.00448222382143745
17_43205356_45363133	ENSG00000184922.9	FMNL1	Adipose_Subcutaneous	COVID19_HGI_B1_ALL_leave_UKBB_23andme_20210107	17_43849514_T_C	0.789321	0.001016	3332	0.683779141840032	0.225152869885556	0.0638213105272297	0.0210086633562402	0.00623801439094219	0.0275747516666725
17_43205356_45363133	ENSG00000184922.9	FMNL1	Brain_Frontal_Cortex_BA9	COVID19_HGI_B2_ALL_leave_23andme_20210107	17_44219831_T_A	0.00806936	9.948e-10	3493	3.57483159361716e-05	5.75454915072348e-05	0.308913435647778	0.497076374641182	0.193916895903597	0.0126563452876994
17_43205356_45363133	ENSG00000184922.9	FMNL1	Esophagus_Gastroesophageal_Junction	COVID19_HGI_B1_ALL_eur_leave_23andme_20210107	17_44189067_A_G	0.641468	7.033e-07	3597	0.0775710643111425	0.0202121510286626	0.681896145082684	0.177634234656665	0.0426864049208468	0.162581406976072
17_43205356_45363133	ENSG00000184922.9	FMNL1	Minor_Salivary_Gland	COVID19_HGI_B1_ALL_leave_23andme_20210107	17_43933307_T_C	0.342418	5.392e-08	3620	0.0172023312355778	0.0117218336229335	0.531993549289189	0.362428857472643	0.0766534283796573	0.319588525123303
17_43205356_45363133	ENSG00000184922.9	FMNL1	Colon_Transverse	COVID19_HGI_A2_ALL_eur_leave_23andme_20210107	17_43241960_T_C	0.213963	0.002892	3981	0.604215348758237	0.161828191917363	0.176335944808302	0.0472180023554316	0.0104025121606668	0.00616483917314744
17_43205356_45363133	ENSG00000184922.9	FMNL1	Esophagus_Muscularis	COVID19_HGI_B1_ALL_eur_leave_23andme_20210107	17_44189067_A_G	0.618288	7.033e-07	3597	0.0781923116921874	0.0201322056889284	0.687357281887227	0.176936772184039	0.0373814285476176	0.163545937479308
17_43205356_45363133	ENSG00000184922.9	FMNL1	Colon_Sigmoid	COVID19_HGI_B1_ALL_leave_23andme_20210107	17_43933307_T_C	0.275459	5.392e-08	3623	0.0233614622931078	0.00629526198639974	0.722470183467869	0.194632306944053	0.0532407853085706	0.57823719699467
17_43205356_45363133	ENSG00000184922.9	FMNL1	Minor_Salivary_Gland	COVID19_HGI_C2_ALL_eur_leave_ukbb_23andme_20210107	17_44219831_T_A	0.0112506	6.244e-05	3922	0.357237936148518	0.258834378936522	0.197915816644462	0.143355937273243	0.0426559309972551	0.00923406697447219
17_43205356_45363133	ENSG00000184922.9	FMNL1	Cells_EBV-transformed_lymphocytes	COVID19_HGI_B1_ALL_eur_leave_ukbb_23andme_20210107	17_43849514_T_C	0.23735	0.0003319	3589	0.633765742150722	0.259099255029411	0.0704472603802812	0.0287927034620581	0.00789503897752725	0.0637818106812934
17_43205356_45363133	ENSG00000184922.9	FMNL1	Brain_Caudate_basal_ganglia	COVID19_HGI_C2_ALL_leave_23andme_20210107	17_44219831_T_A	0.272093	2.953e-06	3842	0.157238588988187	0.0668292770327833	0.505311477147291	0.214710712622331	0.0559099442094083	0.0148636917516989
17_43205356_45363133	ENSG00000184922.9	FMNL1	Nerve_Tibial	COVID19_HGI_B2_ALL_leave_23andme_20210107	17_44219831_T_A	0.673182	9.948e-10	3493	8.62989952887951e-05	2.42512997440896e-05	0.745739160838021	0.209519151846405	0.0446311370205409	0.0162839326974896
17_43205356_45363133	ENSG00000184922.9	FMNL1	Breast_Mammary_Tissue	COVID19_HGI_A2_ALL_eur_leave_23andme_20210107	17_43864056_A_C	0.0156754	0.001632	3984	0.564163940299935	0.199491472572396	0.16466980527682	0.05821468884792	0.0134600930029294	0.00376977013907452
17_43205356_45363133	ENSG00000184922.9	FMNL1	Brain_Hypothalamus	COVID19_HGI_A2_ALL_eur_leave_ukbb_23andme_20210107	17_43241960_T_C	0.76159	0.002865	3985	0.680401004358799	0.265426438582264	0.0365215783160199	0.0142437682076723	0.00340721053524521	0.0251288253026609
17_43205356_45363133	ENSG00000184922.9	FMNL1	Artery_Tibial	COVID19_HGI_C2_ALL_leave_23andme_20210107	17_44219831_T_A	0.214314	2.953e-06	3847	0.151795752014363	0.0701202993326598	0.487822233319034	0.225278879344163	0.0649828359897802	0.0115434806596947
17_43205356_45363133	ENSG00000184922.9	FMNL1	Prostate	COVID19_HGI_C2_ALL_eur_leave_ukbb_23andme_20210107	17_43999406_A_G	0.164674	7.103e-05	3928	0.448148076160491	0.178707199678096	0.248288706247018	0.0989837671194111	0.0258722507949847	0.006715072368763
17_43205356_45363133	ENSG00000184922.9	FMNL1	Heart_Left_Ventricle	COVID19_HGI_B2_ALL_leave_23andme_20210107	17_44219831_T_A	0.70195	9.948e-10	3493	8.70961284524518e-05	2.36918935420502e-05	0.752627461386042	0.204687187928629	0.0425745626633337	0.0190399348290723
17_43205356_45363133	ENSG00000184922.9	FMNL1	Uterus	COVID19_HGI_C2_ALL_leave_UKBB_23andme_20210107	17_44219831_T_A	0.590133	2.535e-05	3709	0.482986063512034	0.147201520671692	0.267679040325797	0.0815609985308616	0.0205723769596159	0.0158344047718381
17_43205356_45363133	ENSG00000184922.9	FMNL1	Adipose_Subcutaneous	COVID19_HGI_A2_ALL_leave_23andme_20210107	17_44168677_A_G	0.130532	0.0001528	3696	0.370595176491934	0.13554132886116	0.336973439571599	0.123210849292403	0.0336792057829036	0.00236653357224222
17_43205356_45363133	ENSG00000184922.9	FMNL1	Esophagus_Mucosa	COVID19_HGI_B1_ALL_eur_leave_ukbb_23andme_20210107	17_43849514_T_C	0.34289	0.0003319	3598	0.696495119098504	0.197176369698827	0.0777990543199261	0.0220182448503793	0.00651121203236368	0.081864167510676
17_43205356_45363133	ENSG00000184922.9	FMNL1	Liver	COVID19_HGI_C2_ALL_eur_leave_23andme_20210107	17_44219831_T_A	0.415414	1.064e-05	3927	0.205941563219358	0.0682923756312212	0.515392168320819	0.170869927847308	0.0395039649812943	0.00703135536809924
17_43205356_45363133	ENSG00000184922.9	FMNL1	Ovary	COVID19_HGI_B1_ALL_leave_UKBB_23andme_20210107	17_43849514_T_C	0.308484	0.001016	3331	0.710397822392897	0.198716401675709	0.0662821283504155	0.0185347340366052	0.00606891354437356	0.0324393081120942
17_43205356_45363133	ENSG00000184922.9	FMNL1	Esophagus_Muscularis	COVID19_HGI_B2_ALL_leave_UKBB_23andme_20210107	17_44219831_T_A	0.85207	6.81e-06	3235	0.109594576607224	0.0247849377525332	0.677039900730125	0.153077838397334	0.0355027465127833	0.0065867690902173
17_43205356_45363133	ENSG00000184922.9	FMNL1	Artery_Aorta	COVID19_HGI_B2_ALL_eur_leave_23andme_20210107	17_44208674_G_T	0.049607	2.682e-07	3737	0.00218009105853745	0.000783104282586908	0.688340358089095	0.247195272889051	0.06150117368073	0.00544496126886444
17_43205356_45363133	ENSG00000184922.9	FMNL1	Heart_Atrial_Appendage	COVID19_HGI_B2_ALL_leave_23andme_20210107	17_44219831_T_A	0.731693	9.948e-10	3493	8.78198037498067e-05	2.29173437822906e-05	0.758880987364678	0.197993598189976	0.0430146772978141	0.0190779853518048
17_43205356_45363133	ENSG00000184922.9	FMNL1	Brain_Amygdala	COVID19_HGI_A2_ALL_eur_leave_ukbb_23andme_20210107	17_43241960_T_C	0.554706	0.002865	3959	0.673439313658631	0.272221360835812	0.0360309225689132	0.0145608710981502	0.00374753183849428	0.0232267526903925
17_43205356_45363133	ENSG00000184922.9	FMNL1	Colon_Transverse	COVID19_HGI_A2_ALL_eur_leave_ukbb_23andme_20210107	17_43241960_T_C	0.213963	0.002865	3993	0.745974158438267	0.200474601072793	0.0400849265833782	0.0107698075743178	0.00269650633124443	0.0383761855011352
17_43205356_45363133	ENSG00000184922.9	FMNL1	Spleen	COVID19_HGI_B2_ALL_eur_leave_23andme_20210107	17_44219831_T_A	0.567375	9.688e-08	3735	0.00229873374287079	0.000696203364822541	0.725800481538073	0.219767295093582	0.0514372862606522	0.0063752131210007
17_43205356_45363133	ENSG00000184922.9	FMNL1	Cells_EBV-transformed_lymphocytes	COVID19_HGI_A2_ALL_leave_23andme_20210107	17_44157622_T_G	0.016807	0.0003276	3693	0.353911518966548	0.149899060813741	0.32179642171979	0.136258591763339	0.0381344067365825	0.00279691882472925
17_43205356_45363133	ENSG00000184922.9	FMNL1	Vagina	COVID19_HGI_B2_ALL_eur_leave_23andme_20210107	17_44219831_T_A	0.4818	9.688e-08	3725	0.00221240287329836	0.000753515083128144	0.698542335940251	0.237853619121211	0.0606381269821122	0.00577369956434568
17_43205356_45363133	ENSG00000184922.9	FMNL1	Adrenal_Gland	COVID19_HGI_B2_ALL_eur_leave_ukbb_23andme_20210107	17_44219831_T_A	0.825813	0.0001441	3738	0.440696831355404	0.142939293990873	0.298707124267628	0.0968643731492321	0.0207923772368627	0.00333920647477233
17_43205356_45363133	ENSG00000184922.9	FMNL1	Whole_Blood	COVID19_HGI_B2_ALL_leave_23andme_20210107	17_44219831_T_A	0.969078	9.948e-10	3493	9.09068767565619e-05	2.00528485099552e-05	0.785557442007045	0.173242439463777	0.0410891588039127	0.0176814888001147
17_43205356_45363133	ENSG00000184922.9	FMNL1	Brain_Hippocampus	COVID19_HGI_A2_ALL_eur_leave_23andme_20210107	17_43241960_T_C	0.849554	0.002892	3965	0.581095209188296	0.183787517299477	0.169441272336009	0.0535784161178496	0.0120975850583693	0.00466502159217751
17_43205356_45363133	ENSG00000184922.9	FMNL1	Testis	COVID19_HGI_B2_ALL_leave_23andme_20210107	17_44219831_T_A	0.941318	9.948e-10	3493	8.64135164312468e-05	2.44180899308069e-05	0.74672877723372	0.210962876569181	0.0421975145907379	0.018471092533691
17_43205356_45363133	ENSG00000184922.9	FMNL1	Small_Intestine_Terminal_Ileum	COVID19_HGI_C2_ALL_leave_23andme_20210107	17_44219831_T_A	0.0616951	2.953e-06	3847	0.149162508295608	0.0720819183607873	0.479359843464837	0.231580052791276	0.0678156770874918	0.0217111507465798
17_43205356_45363133	ENSG00000184922.9	FMNL1	Artery_Tibial	COVID19_HGI_B1_ALL_leave_23andme_20210107	17_43933307_T_C	0.0377146	5.392e-08	3623	0.0193835981428102	0.00837272780027116	0.599451846412674	0.258818713294284	0.113973114349961	0.684352169935802
17_43205356_45363133	ENSG00000184922.9	FMNL1	Pituitary	COVID19_HGI_B1_ALL_leave_UKBB_23andme_20210107	17_43849514_T_C	0.0483575	0.001016	3332	0.713286467366301	0.196418523350184	0.0665754106013743	0.0183275561346941	0.00539204254744685	0.0380298789613642
17_43205356_45363133	ENSG00000184922.9	FMNL1	Brain_Frontal_Cortex_BA9	COVID19_HGI_A2_ALL_leave_UKBB_23andme_20210107	17_44212310_G_A	0.000831795	0.002942	3702	0.322526953085223	0.560605400489284	0.0351967611512615	0.0611573017661283	0.0205135835081027	0.00386496922756162
17_43205356_45363133	ENSG00000184922.9	FMNL1	Lung	COVID19_HGI_B1_ALL_eur_leave_23andme_20210107	17_44189067_A_G	0.917168	7.033e-07	3597	0.0811829556108672	0.0174074270621386	0.713646834281183	0.152986940629963	0.0347758424158478	0.157301839659881
17_43205356_45363133	ENSG00000184922.9	FMNL1	Minor_Salivary_Gland	COVID19_HGI_B2_ALL_leave_23andme_20210107	17_44219831_T_A	0.0112506	9.948e-10	3492	6.17531602809021e-05	4.04638323220124e-05	0.533630197556914	0.349545104341756	0.116722481108728	0.0248978692212443
17_43205356_45363133	ENSG00000184922.9	FMNL1	Brain_Cerebellum	COVID19_HGI_B2_ALL_eur_leave_23andme_20210107	17_44162597_C_A	8.42056e-16	2.322e-07	3736	1.15335574090682e-10	0.00220521993342897	3.64159692153505e-08	0.695972695523533	0.301822048011733	0.0066625120650263
17_43205356_45363133	ENSG00000184922.9	FMNL1	Artery_Coronary	COVID19_HGI_A2_ALL_leave_23andme_20210107	17_44157622_T_G	0.0695077	0.0003276	3696	0.386805854307353	0.121802025403643	0.3517134259712	0.110722748476156	0.0289559458416475	0.00230413701884356
17_43205356_45363133	ENSG00000184922.9	FMNL1	Ovary	COVID19_HGI_C2_ALL_eur_leave_ukbb_23andme_20210107	17_44219831_T_A	0.480915	6.244e-05	3933	0.47314030872794	0.157400004689376	0.262145081998492	0.0871879094300986	0.0201266951540937	0.00724359929087407
17_43205356_45363133	ENSG00000184922.9	FMNL1	Testis	COVID19_HGI_B1_ALL_eur_leave_ukbb_23andme_20210107	17_43849514_T_C	0.317449	0.0003319	3598	0.692621896216189	0.200689646072514	0.0773664122680989	0.0224102800398332	0.00691176540336553	0.0779878386222569
17_43205356_45363133	ENSG00000184922.9	FMNL1	Nerve_Tibial	COVID19_HGI_B2_ALL_eur_leave_ukbb_23andme_20210107	17_44219831_T_A	0.673182	0.0001441	3738	0.449932462160714	0.134983426382597	0.30496709375769	0.0914739846641675	0.0186430330348315	0.00304511741824486
17_43205356_45363133	ENSG00000184922.9	FMNL1	Brain_Spinal_cord_cervical_c-1	COVID19_HGI_B2_ALL_leave_UKBB_23andme_20210107	17_44219831_T_A	0.956662	6.81e-06	3225	0.104768670938365	0.0277272887734209	0.647223056305517	0.171240147259942	0.0490408367227553	0.00680854219515586
17_43205356_45363133	ENSG00000184922.9	FMNL1	Brain_Frontal_Cortex_BA9	COVID19_HGI_C2_ALL_eur_leave_23andme_20210107	17_44110271_G_A	0.00202249	1.206e-05	3924	0.088855753082567	0.157054969342629	0.222371587567597	0.392909043141054	0.138808646866152	0.00848337153728421
17_43205356_45363133	ENSG00000184922.9	FMNL1	Brain_Substantia_nigra	COVID19_HGI_B1_ALL_leave_UKBB_23andme_20210107	17_43849514_T_C	0.706019	0.001016	3324	0.709527082768627	0.200068060821049	0.0660049287917461	0.0186058677479737	0.00579405987060436	0.033582105357112
17_43205356_45363133	ENSG00000184922.9	FMNL1	Lung	COVID19_HGI_C2_ALL_eur_leave_23andme_20210107	17_44219831_T_A	0.607299	1.064e-05	3933	0.224760716659283	0.0526603720483982	0.562495477002144	0.13176170606109	0.0283217282290846	0.00726050818114925
17_43205356_45363133	ENSG00000184922.9	FMNL1	Brain_Hypothalamus	COVID19_HGI_C2_ALL_leave_UKBB_23andme_20210107	17_44219831_T_A	0.343236	2.535e-05	3706	0.4616449599129	0.166960356996741	0.25584677116141	0.0925075230502459	0.0230403888787034	0.0154312762517155
17_43205356_45363133	ENSG00000184922.9	FMNL1	Esophagus_Mucosa	COVID19_HGI_A2_ALL_leave_23andme_20210107	17_44212310_G_A	0.503132	0.0001348	3696	0.396216658412571	0.113613087405081	0.360270447836645	0.103279075813179	0.0266207305325258	0.00179487833339332
17_43205356_45363133	ENSG00000184922.9	FMNL1	Esophagus_Gastroesophageal_Junction	COVID19_HGI_C2_ALL_eur_leave_ukbb_23andme_20210107	17_44219831_T_A	0.47409	6.244e-05	3934	0.49158031461192	0.140352926635163	0.272364013801029	0.0777457070283495	0.0179570379235389	0.00712887257437258
17_43205356_45363133	ENSG00000184922.9	FMNL1	Adrenal_Gland	COVID19_HGI_B2_ALL_leave_UKBB_23andme_20210107	17_44219831_T_A	0.825813	6.81e-06	3235	0.104422823554796	0.0287256233999127	0.645090480588965	0.177413276633795	0.0443477958225311	0.00645173102831286
17_43205356_45363133	ENSG00000184922.9	FMNL1	Liver	COVID19_HGI_C2_ALL_leave_23andme_20210107	17_44219831_T_A	0.415414	2.953e-06	3843	0.171752858988777	0.0555569020873031	0.551955350625951	0.178498776549315	0.0422361117486548	0.0182692744182215
17_43205356_45363133	ENSG00000184922.9	FMNL1	Brain_Substantia_nigra	COVID19_HGI_B2_ALL_eur_leave_23andme_20210107	17_44219831_T_A	0.884351	9.688e-08	3721	0.00226149552320985	0.000716831352631531	0.714042544296803	0.226274976636746	0.0567041521906099	0.00615003129904214
17_43205356_45363133	ENSG00000184922.9	FMNL1	Whole_Blood	COVID19_HGI_A2_ALL_leave_23andme_20210107	17_43543064_A_C	0.0428844	0.0005102	3696	0.417169856476859	0.0961413501469326	0.379322695868	0.0873990915763768	0.0199670059318311	0.00336717368083344
17_43205356_45363133	ENSG00000184922.9	FMNL1	Brain_Frontal_Cortex_BA9	COVID19_HGI_A2_ALL_leave_23andme_20210107	17_44212310_G_A	0.000831795	0.0001348	3696	0.172446286045261	0.299394742707606	0.156801334275553	0.272133342774932	0.0992242941966483	0.0049448013648453
17_43205356_45363133	ENSG00000184922.9	FMNL1	Thyroid	COVID19_HGI_B2_ALL_leave_UKBB_23andme_20210107	17_44219831_T_A	0.419809	6.81e-06	3235	0.10997782801727	0.0237832761038822	0.679407504170412	0.146885453026253	0.039945938682183	0.00704748145889942
17_43205356_45363133	ENSG00000184922.9	FMNL1	Spleen	COVID19_HGI_B1_ALL_eur_leave_23andme_20210107	17_44189067_A_G	0.0681909	7.033e-07	3594	0.07418645669249	0.0216158200158277	0.652135968020558	0.189951732652347	0.0621100226187771	0.329227365775884
17_43205356_45363133	ENSG00000184922.9	FMNL1	Testis	COVID19_HGI_A2_ALL_eur_leave_23andme_20210107	17_43241960_T_C	0.852126	0.002892	3984	0.579846897441379	0.186489255651562	0.169247392240768	0.0544230307747757	0.00999342389151558	0.0050397482553656
17_43205356_45363133	ENSG00000184922.9	FMNL1	Colon_Sigmoid	COVID19_HGI_C2_ALL_eur_leave_ukbb_23andme_20210107	17_44219831_T_A	0.656125	6.244e-05	3934	0.487478362237598	0.144599573188895	0.270091294206931	0.0800988206806503	0.0177319496859258	0.00672095258564317
17_43205356_45363133	ENSG00000184922.9	FMNL1	Pituitary	COVID19_HGI_C2_ALL_leave_23andme_20210107	17_44219831_T_A	0.718904	2.953e-06	3847	0.17262832648151	0.0555139135238355	0.554771359809654	0.178364961906659	0.0387214382783421	0.0165770167028375
17_43205356_45363133	ENSG00000184922.9	FMNL1	Pituitary	COVID19_HGI_A2_ALL_eur_leave_ukbb_23andme_20210107	17_43241960_T_C	0.0168971	0.002865	3993	0.708107675337114	0.238029900025895	0.0380533593274149	0.0127885896591243	0.00302047565045088	0.0364601169937562
17_43205356_45363133	ENSG00000184922.9	FMNL1	Brain_Cerebellum	COVID19_HGI_B2_ALL_leave_23andme_20210107	17_44221350_G_A	1.12373e-15	8.011e-09	3493	4.44019603204604e-12	8.07893698237775e-05	3.83692539155695e-08	0.697826508432865	0.302092663823618	0.00339457718346098
17_43205356_45363133	ENSG00000184922.9	FMNL1	Brain_Spinal_cord_cervical_c-1	COVID19_HGI_A2_ALL_eur_leave_ukbb_23andme_20210107	17_43241960_T_C	0.329578	0.002865	3963	0.711977229232443	0.234663912707894	0.0378112252665348	0.0124592906512006	0.00308834214192712	0.0302341635193191
17_43205356_45363133	ENSG00000184922.9	FMNL1	Cells_EBV-transformed_lymphocytes	COVID19_HGI_C2_ALL_eur_leave_23andme_20210107	17_44219831_T_A	0.0867569	1.064e-05	3925	0.186328074608905	0.0832405592781573	0.466305384769777	0.208262292897053	0.055863688446107	0.00847733237659004
17_43205356_45363133	ENSG00000184922.9	FMNL1	Brain_Hypothalamus	COVID19_HGI_A2_ALL_leave_23andme_20210107	17_44212310_G_A	0.189578	0.0001348	3696	0.373090666986809	0.134676543272529	0.339242530128677	0.122427636768062	0.0305626228439232	0.00280899318778648
17_43205356_45363133	ENSG00000184922.9	FMNL1	Skin_Not_Sun_Exposed_Suprapubic	COVID19_HGI_C2_ALL_eur_leave_23andme_20210107	17_44219831_T_A	0.721292	1.064e-05	3933	0.218633297466008	0.0587137546308136	0.547160743988553	0.146910892403155	0.0285813115114704	0.00679753800057282
17_43205356_45363133	ENSG00000184922.9	FMNL1	Skin_Sun_Exposed_Lower_leg	COVID19_HGI_A2_ALL_leave_UKBB_23andme_20210107	17_43543064_A_C	0.876863	0.0002667	3702	0.736320414393039	0.161654369317479	0.0803532650784126	0.0176370030224324	0.00403494818863695	0.0195650576593063
17_43205356_45363133	ENSG00000184922.9	FMNL1	Prostate	COVID19_HGI_B2_ALL_eur_leave_23andme_20210107	17_44219831_T_A	0.253275	9.688e-08	3733	0.00213121948876376	0.000806902229830545	0.672909648659297	0.25470125605137	0.0694509735707392	0.00572830157220751
17_43205356_45363133	ENSG00000184922.9	FMNL1	Prostate	COVID19_HGI_C2_ALL_leave_UKBB_23andme_20210107	17_44219831_T_A	0.253275	2.535e-05	3709	0.455304988942873	0.171215946153136	0.252338016904536	0.0948646062939035	0.0262764417055518	0.0144088040550237
17_43205356_45363133	ENSG00000184922.9	FMNL1	Nerve_Tibial	COVID19_HGI_A2_ALL_leave_23andme_20210107	17_44212310_G_A	0.204867	0.0001348	3696	0.395816445728989	0.116380942788377	0.359906543897519	0.105800346338623	0.0220957212464919	0.00338145358288642
17_43205356_45363133	ENSG00000184922.9	FMNL1	Ovary	COVID19_HGI_A2_ALL_eur_leave_23andme_20210107	17_43241960_T_C	0.0765944	0.002892	3983	0.571258678838522	0.192834176308693	0.166731820166449	0.0562691152236589	0.0129062094626773	0.00560876115281658
17_43205356_45363133	ENSG00000184922.9	FMNL1	Artery_Aorta	COVID19_HGI_A2_ALL_eur_leave_ukbb_23andme_20210107	17_43241960_T_C	0.871789	0.002865	3996	0.683493268265362	0.262300155611806	0.0367505862921652	0.0141001986267124	0.00335579120395455	0.0222225909917269
17_43205356_45363133	ENSG00000184922.9	FMNL1	Brain_Caudate_basal_ganglia	COVID19_HGI_A2_ALL_eur_leave_23andme_20210107	17_43241960_T_C	0.241313	0.002892	3977	0.528898590812039	0.232112126102987	0.154265164266121	0.0676836792891051	0.0170404395297476	0.00317376200053881
17_43205356_45363133	ENSG00000184922.9	FMNL1	Small_Intestine_Terminal_Ileum	COVID19_HGI_C2_ALL_eur_leave_ukbb_23andme_20210107	17_44219831_T_A	0.0616951	6.244e-05	3931	0.417495962530138	0.205352822590076	0.231307336199301	0.11374052833322	0.0321033503472652	0.00853650712651298
17_43205356_45363133	ENSG00000184922.9	FMNL1	Skin_Not_Sun_Exposed_Suprapubic	COVID19_HGI_C2_ALL_leave_23andme_20210107	17_44219831_T_A	0.721292	2.953e-06	3847	0.182485911358929	0.0475697399039622	0.586450435187071	0.152843039267986	0.0306508742820517	0.0176225799900766
17_43205356_45363133	ENSG00000184922.9	FMNL1	Esophagus_Mucosa	COVID19_HGI_B1_ALL_eur_leave_23andme_20210107	17_44189067_A_G	0.974006	7.033e-07	3597	0.0761312978794124	0.0215454011285565	0.669239735268861	0.189353258173791	0.0437303075493792	0.119104560818992
17_43205356_45363133	ENSG00000184922.9	FMNL1	Vagina	COVID19_HGI_B1_ALL_eur_leave_23andme_20210107	17_44189067_A_G	0.688832	7.033e-07	3583	0.0725913042562354	0.0238086551148393	0.638077361695289	0.209221711003935	0.056300967929701	0.144505332809888
17_43205356_45363133	ENSG00000184922.9	FMNL1	Brain_Hippocampus	COVID19_HGI_C2_ALL_leave_UKBB_23andme_20210107	17_44219831_T_A	0.859392	2.535e-05	3703	0.48820052011824	0.142857376494428	0.270560752202855	0.079152336047304	0.019229015137174	0.0154629111045546
17_43205356_45363133	ENSG00000184922.9	FMNL1	Thyroid	COVID19_HGI_B2_ALL_leave_23andme_20210107	17_44219831_T_A	0.419809	9.948e-10	3493	8.9215219192009e-05	2.1266079566309e-05	0.770939249890284	0.183722245479956	0.0452280233310014	0.0193778518362838
17_43205356_45363133	ENSG00000184922.9	FMNL1	Uterus	COVID19_HGI_A2_ALL_eur_leave_23andme_20210107	17_43241960_T_C	0.797483	0.002892	3970	0.574906065599416	0.189168307203892	0.167726540969085	0.0551760726088198	0.013023013618787	0.0040890660966482
17_43205356_45363133	ENSG00000184922.9	FMNL1	Brain_Cortex	COVID19_HGI_A2_ALL_eur_leave_ukbb_23andme_20210107	17_43241960_T_C	0.0480161	0.002865	3993	0.70912795004685	0.236840318288405	0.038108188390133	0.0127244835356479	0.00319905973896421	0.0351646006064971
17_43205356_45363133	ENSG00000184922.9	FMNL1	Artery_Aorta	COVID19_HGI_A2_ALL_eur_leave_23andme_20210107	17_43241960_T_C	0.871789	0.002892	3984	0.551791136513676	0.211167542853713	0.161058395463694	0.0616218330680907	0.0143610921008264	0.00320753496880337
17_43205356_45363133	ENSG00000184922.9	FMNL1	Skin_Not_Sun_Exposed_Suprapubic	COVID19_HGI_A2_ALL_leave_UKBB_23andme_20210107	17_43543064_A_C	0.527495	0.0002667	3702	0.72014920995548	0.177553384610909	0.0785885318842643	0.0193717305312297	0.00433714301811708	0.0224965808280038
17_43205356_45363133	ENSG00000184922.9	FMNL1	Brain_Cerebellar_Hemisphere	COVID19_HGI_A2_ALL_eur_leave_ukbb_23andme_20210107	17_44132887_C_T	8.762e-14	0.0244	3978	1.075383525167e-05	0.935906567219291	5.69362942184925e-07	0.0495371269792133	0.0145449826033017	0.00526824002564155
17_43205356_45363133	ENSG00000184922.9	FMNL1	Artery_Coronary	COVID19_HGI_B1_ALL_eur_leave_ukbb_23andme_20210107	17_43849514_T_C	0.629393	0.0003319	3598	0.682272834424688	0.21114770022269	0.0762104139008464	0.0235785742277212	0.00679047722405539	0.0754962278515346
17_43205356_45363133	ENSG00000184922.9	FMNL1	Artery_Coronary	COVID19_HGI_C2_ALL_eur_leave_23andme_20210107	17_43836191_G_A	0.0416301	1.898e-05	3933	0.204314748334917	0.0690806416335929	0.511326549992451	0.172841638005468	0.0424364220335714	0.00987156244155859
17_43205356_45363133	ENSG00000184922.9	FMNL1	Heart_Left_Ventricle	COVID19_HGI_B2_ALL_eur_leave_23andme_20210107	17_44219831_T_A	0.70195	9.688e-08	3737	0.0023448152609805	0.00068004573245357	0.740350257424058	0.214675193047735	0.0419496885347733	0.00625890593229452
17_43205356_45363133	ENSG00000184922.9	FMNL1	Skin_Sun_Exposed_Lower_leg	COVID19_HGI_A2_ALL_eur_leave_23andme_20210107	17_43241960_T_C	0.577839	0.002892	3984	0.615954732993349	0.151207298421182	0.179786651886022	0.044125898892681	0.00892541780676569	0.00577800823848217
17_43205356_45363133	ENSG00000184922.9	FMNL1	Pancreas	COVID19_HGI_A2_ALL_eur_leave_23andme_20210107	17_43241960_T_C	0.741471	0.002892	3984	0.504806390953078	0.254602521943886	0.14734435181473	0.0742951701229341	0.0189515651653716	0.00214750200787365
17_43205356_45363133	ENSG00000184922.9	FMNL1	Breast_Mammary_Tissue	COVID19_HGI_C2_ALL_eur_leave_23andme_20210107	17_44219831_T_A	0.304411	1.064e-05	3933	0.202914259719805	0.0708077179765949	0.507821629189107	0.177165035845608	0.0412913572688856	0.00674714561171218
17_43205356_45363133	ENSG00000184922.9	FMNL1	Whole_Blood	COVID19_HGI_B2_ALL_eur_leave_ukbb_23andme_20210107	17_44219831_T_A	0.969078	0.0001441	3738	0.472796350232869	0.113138683140602	0.320464382981679	0.076669189948304	0.0169313936965465	0.00334358620451255
17_43205356_45363133	ENSG00000184922.9	FMNL1	Stomach	COVID19_HGI_B1_ALL_leave_UKBB_23andme_20210107	17_43849514_T_C	0.398363	0.001016	3332	0.743961933062121	0.166181983222041	0.0694385403781499	0.0155058743528064	0.00491166898488137	0.0408580550313496
17_43205356_45363133	ENSG00000184922.9	FMNL1	Artery_Tibial	COVID19_HGI_B2_ALL_eur_leave_ukbb_23andme_20210107	17_44219831_T_A	0.214314	0.0001441	3738	0.397165571304867	0.17800790408409	0.269201358443422	0.120619887933342	0.035005278234279	0.00238431321475587
17_43205356_45363133	ENSG00000184922.9	FMNL1	Vagina	COVID19_HGI_A2_ALL_leave_UKBB_23andme_20210107	17_43543064_A_C	0.730583	0.0002667	3702	0.669977427064357	0.225888953196105	0.0731133793673669	0.0246444617911119	0.00637577858105921	0.0177164497111835
17_43205356_45363133	ENSG00000184922.9	FMNL1	Heart_Left_Ventricle	COVID19_HGI_C2_ALL_eur_leave_ukbb_23andme_20210107	17_43245240_G_C	0.396229	0.0001706	3934	0.484764337209489	0.148686353688666	0.26858756688458	0.0823652696531571	0.0155964725641079	0.00726597400521045
17_43205356_45363133	ENSG00000184922.9	FMNL1	Adipose_Visceral_Omentum	COVID19_HGI_A2_ALL_eur_leave_ukbb_23andme_20210107	17_43241960_T_C	0.341989	0.002865	3996	0.746494485355256	0.199918109883004	0.0401380836863234	0.0107466464261372	0.00270267464927935	0.0339202902269328
17_43205356_45363133	ENSG00000184922.9	FMNL1	Brain_Cerebellum	COVID19_HGI_A2_ALL_leave_23andme_20210107	17_44162597_C_A	8.42056e-16	0.000146	3696	2.21779065010164e-08	0.436255655574252	2.01658464821047e-08	0.396509727557006	0.167234574524989	0.00626235835368336
17_43205356_45363133	ENSG00000184922.9	FMNL1	Muscle_Skeletal	COVID19_HGI_B2_ALL_eur_leave_23andme_20210107	17_44219831_T_A	0.651128	9.688e-08	3737	0.00246049978987139	0.000580581042751934	0.77687640605913	0.183275427190989	0.0368070859172576	0.00613050324035445
17_43205356_45363133	ENSG00000184922.9	FMNL1	Uterus	COVID19_HGI_C2_ALL_leave_23andme_20210107	17_44219831_T_A	0.590133	2.953e-06	3838	0.172646510254767	0.0545986568614269	0.554825546699527	0.175418490979458	0.0425107952048208	0.0180063117772353
17_43205356_45363133	ENSG00000184922.9	FMNL1	Esophagus_Mucosa	COVID19_HGI_B2_ALL_eur_leave_23andme_20210107	17_44219831_T_A	0.273887	9.688e-08	3737	0.00230889764765124	0.000677918843913771	0.729009656432211	0.213991588564066	0.0540119385121582	0.0063753150543783
17_43205356_45363133	ENSG00000184922.9	FMNL1	Brain_Putamen_basal_ganglia	COVID19_HGI_C2_ALL_leave_23andme_20210107	17_44219831_T_A	0.00935176	2.953e-06	3835	0.0957706619644174	0.111467087911108	0.307772627170001	0.358088420543381	0.126901202411092	0.0168332171195398
17_43205356_45363133	ENSG00000184922.9	FMNL1	Minor_Salivary_Gland	COVID19_HGI_B1_ALL_leave_UKBB_23andme_20210107	17_43849514_T_C	0.21557	0.001016	3330	0.555329821964818	0.350818662318661	0.0518061612603365	0.0327181934481184	0.00932716100806661	0.0167029303474895
17_43205356_45363133	ENSG00000184922.9	FMNL1	Ovary	COVID19_HGI_B2_ALL_leave_23andme_20210107	17_44219831_T_A	0.480915	9.948e-10	3493	8.44430056143656e-05	2.48421089518501e-05	0.729700918704363	0.214613591393328	0.0555762047877417	0.0199827090203276
17_43205356_45363133	ENSG00000184922.9	FMNL1	Artery_Aorta	COVID19_HGI_B2_ALL_leave_23andme_20210107	17_44219831_T_A	0.423894	9.948e-10	3493	8.14098616933666e-05	2.71909733207434e-05	0.703490483753443	0.234905012788736	0.0614959026228065	0.0145118110559314
17_43205356_45363133	ENSG00000184922.9	FMNL1	Brain_Spinal_cord_cervical_c-1	COVID19_HGI_B1_ALL_eur_leave_ukbb_23andme_20210107	17_43849514_T_C	0.610001	0.0003319	3579	0.690616480946323	0.205164042907207	0.0753575117596797	0.0223802585510115	0.00648170583577969	0.0816534237136199
17_43205356_45363133	ENSG00000184922.9	FMNL1	Esophagus_Mucosa	COVID19_HGI_A2_ALL_eur_leave_23andme_20210107	17_43241960_T_C	0.287246	0.002892	3984	0.581635341554533	0.182595144392939	0.169769408489635	0.0532836833010042	0.0127164222618885	0.00445706095544131
17_43205356_45363133	ENSG00000184922.9	FMNL1	Esophagus_Gastroesophageal_Junction	COVID19_HGI_C2_ALL_eur_leave_23andme_20210107	17_44219831_T_A	0.47409	1.064e-05	3933	0.214331597658164	0.0611804445751851	0.536395131913195	0.153077698989857	0.0350151268636001	0.00719616351977125
17_43205356_45363133	ENSG00000184922.9	FMNL1	Heart_Left_Ventricle	COVID19_HGI_A2_ALL_eur_leave_ukbb_23andme_20210107	17_43337501_G_C	0.00437416	0.00144	3996	0.720849892051477	0.225181545207361	0.0387592056740646	0.0121046279916121	0.00310472907548513	0.0624089537824291
17_43205356_45363133	ENSG00000184922.9	FMNL1	Brain_Frontal_Cortex_BA9	COVID19_HGI_C2_ALL_leave_UKBB_23andme_20210107	17_44219831_T_A	0.00806936	2.535e-05	3706	0.219713894001957	0.375999747401352	0.121767232899803	0.208307916922275	0.0742112087746129	0.0108936688933894
17_43205356_45363133	ENSG00000184922.9	FMNL1	Colon_Sigmoid	COVID19_HGI_B1_ALL_eur_leave_ukbb_23andme_20210107	17_43849514_T_C	0.332186	0.0003319	3598	0.703565001603887	0.190375764083961	0.0785887657737318	0.0212589114926836	0.00621155704573629	0.087585588170289
17_43205356_45363133	ENSG00000184922.9	FMNL1	Skin_Not_Sun_Exposed_Suprapubic	COVID19_HGI_B1_ALL_leave_23andme_20210107	17_43933307_T_C	0.561097	5.392e-08	3623	0.0242240212528614	0.00589727174256751	0.749145445576306	0.182339016224929	0.0383942452033366	0.512442303010918
17_43205356_45363133	ENSG00000184922.9	FMNL1	Thyroid	COVID19_HGI_C2_ALL_leave_UKBB_23andme_20210107	17_44219831_T_A	0.419809	2.535e-05	3712	0.504721748044328	0.128015774087878	0.279731544696954	0.0709334861781601	0.0165974469926798	0.0160104226759571
17_43205356_45363133	ENSG00000184922.9	FMNL1	Skin_Sun_Exposed_Lower_leg	COVID19_HGI_B2_ALL_leave_23andme_20210107	17_44219831_T_A	0.968842	9.948e-10	3493	9.20552309829284e-05	1.92771920212879e-05	0.795480763990685	0.166542950422042	0.0378649531642688	0.017978785533311
17_43205356_45363133	ENSG00000184922.9	FMNL1	Brain_Caudate_basal_ganglia	COVID19_HGI_C2_ALL_eur_leave_23andme_20210107	17_44110271_G_A	0.0996115	1.206e-05	3927	0.188692052070364	0.0818203785188155	0.472225202589508	0.204713069593757	0.052549297227556	0.0077130952899343
17_43205356_45363133	ENSG00000184922.9	FMNL1	Cells_EBV-transformed_lymphocytes	COVID19_HGI_B2_ALL_leave_23andme_20210107	17_44219831_T_A	0.0867569	9.948e-10	3490	7.61292103549411e-05	3.04020100345638e-05	0.657858567006777	0.2626347757102	0.0794001260626328	0.0230395412662259
17_43205356_45363133	ENSG00000184922.9	FMNL1	Adipose_Subcutaneous	COVID19_HGI_A2_ALL_eur_leave_ukbb_23andme_20210107	17_43241960_T_C	0.629095	0.002865	3996	0.678001722459308	0.267550848993487	0.0364553126773497	0.0143822678482306	0.0036098480216248	0.0195185853822979
17_43205356_45363133	ENSG00000184922.9	FMNL1	Brain_Caudate_basal_ganglia	COVID19_HGI_A2_ALL_eur_leave_ukbb_23andme_20210107	17_43241960_T_C	0.241313	0.002865	3989	0.656549014765291	0.288978078691695	0.0352026187863318	0.0154905472831181	0.00377974047356379	0.0232144900083981
17_43205356_45363133	ENSG00000184922.9	FMNL1	Brain_Nucleus_accumbens_basal_ganglia	COVID19_HGI_C2_ALL_eur_leave_23andme_20210107	17_44219831_T_A	0.0827005	1.064e-05	3926	0.178273233464779	0.0903078794233951	0.446149867197994	0.225946834929119	0.0593221849847126	0.00790772936421726
17_43205356_45363133	ENSG00000184922.9	FMNL1	Skin_Sun_Exposed_Lower_leg	COVID19_HGI_C2_ALL_leave_UKBB_23andme_20210107	17_44219831_T_A	0.968842	2.535e-05	3712	0.518557153915898	0.115847523933636	0.287399531010125	0.0641920800267865	0.0140037111135542	0.014676434760691
17_43205356_45363133	ENSG00000184922.9	FMNL1	Small_Intestine_Terminal_Ileum	COVID19_HGI_B1_ALL_eur_leave_23andme_20210107	17_44189067_A_G	0.266148	7.033e-07	3592	0.0653618263825852	0.0294543747487154	0.574552991640238	0.258842321865691	0.0717884853627703	0.13240455075597
17_43205356_45363133	ENSG00000184922.9	FMNL1	Adipose_Visceral_Omentum	COVID19_HGI_A2_ALL_eur_leave_23andme_20210107	17_43241960_T_C	0.341989	0.002892	3984	0.604790265130157	0.161428451032949	0.176527934662667	0.0471080586549545	0.0101452905192734	0.00560138974618534
17_43205356_45363133	ENSG00000184922.9	FMNL1	Brain_Amygdala	COVID19_HGI_C2_ALL_leave_UKBB_23andme_20210107	17_44219831_T_A	0.234975	2.535e-05	3688	0.45492695994957	0.171386014554111	0.252041326348145	0.0949255738221005	0.0267201253260736	0.0149579398821605
17_43205356_45363133	ENSG00000184922.9	FMNL1	Muscle_Skeletal	COVID19_HGI_C2_ALL_leave_UKBB_23andme_20210107	17_44219831_T_A	0.651128	2.535e-05	3712	0.515509500753646	0.119043292726712	0.28571043255126	0.065963498933434	0.0137732750349479	0.0152904310908782
17_43205356_45363133	ENSG00000184922.9	FMNL1	Nerve_Tibial	COVID19_HGI_C2_ALL_leave_23andme_20210107	17_44219831_T_A	0.673182	2.953e-06	3847	0.174833253480095	0.0544405698149213	0.561857278871826	0.174920356819012	0.033948541014145	0.0152801207517467
17_43205356_45363133	ENSG00000184922.9	FMNL1	Brain_Substantia_nigra	COVID19_HGI_B1_ALL_eur_leave_ukbb_23andme_20210107	17_43849514_T_C	0.706019	0.0003319	3578	0.68501166375586	0.209165720645481	0.0758844549450621	0.0231642574005737	0.00677390325302281	0.0780656516071518
17_43205356_45363133	ENSG00000184922.9	FMNL1	Whole_Blood	COVID19_HGI_C2_ALL_leave_23andme_20210107	17_44219831_T_A	0.969078	2.953e-06	3847	0.184745123635358	0.0452042279533285	0.593710809496657	0.145240603978265	0.0310992349363912	0.016726496091641
17_43205356_45363133	ENSG00000184922.9	FMNL1	Artery_Aorta	COVID19_HGI_B2_ALL_eur_leave_ukbb_23andme_20210107	17_44208674_G_T	0.049607	0.0004262	3738	0.427143496908028	0.153478989760488	0.289520587698801	0.104003184829442	0.0258537408032411	0.00306182202240366
17_43205356_45363133	ENSG00000184922.9	FMNL1	Heart_Left_Ventricle	COVID19_HGI_A2_ALL_leave_UKBB_23andme_20210107	17_43543064_A_C	0.25726	0.0002667	3702	0.699322872003258	0.198002938583072	0.0763157927052658	0.0216029336615107	0.00475546304689324	0.0290426222256437
17_43205356_45363133	ENSG00000184922.9	FMNL1	Ovary	COVID19_HGI_C2_ALL_eur_leave_23andme_20210107	17_44219831_T_A	0.480915	1.064e-05	3932	0.205823374156359	0.0684556569634877	0.515101467297423	0.171280412572986	0.0393390890097445	0.00727807941152331
17_43205356_45363133	ENSG00000184922.9	FMNL1	Cells_EBV-transformed_lymphocytes	COVID19_HGI_B2_ALL_leave_UKBB_23andme_20210107	17_44219831_T_A	0.0867569	6.81e-06	3233	0.094493028677195	0.0350713720657725	0.583746590879557	0.216589204776442	0.0700998036010338	0.00844022074752808
17_43205356_45363133	ENSG00000184922.9	FMNL1	Lung	COVID19_HGI_A2_ALL_leave_23andme_20210107	17_44212310_G_A	0.824351	0.0001348	3696	0.423752496666154	0.0898426522067847	0.385308135093211	0.0816723769977632	0.0194243390360867	0.0022394710236702
17_43205356_45363133	ENSG00000184922.9	FMNL1	Brain_Amygdala	COVID19_HGI_C2_ALL_leave_23andme_20210107	17_44219831_T_A	0.234975	2.953e-06	3817	0.161323629738738	0.0629260671044736	0.518422568961554	0.202161293825122	0.0551664403701126	0.0168890879030681
17_43205356_45363133	ENSG00000184922.9	FMNL1	Brain_Nucleus_accumbens_basal_ganglia	COVID19_HGI_B1_ALL_eur_leave_ukbb_23andme_20210107	17_43849514_T_C	0.744579	0.0003319	3591	0.610082691328428	0.282332034022948	0.0679831725525952	0.0314528767288581	0.00814922536717114	0.0577487672372277
17_43205356_45363133	ENSG00000184922.9	FMNL1	Vagina	COVID19_HGI_C2_ALL_leave_UKBB_23andme_20210107	17_44219831_T_A	0.4818	2.535e-05	3709	0.469648624424816	0.159062308139115	0.260285244705165	0.0881314831598469	0.0228723395710572	0.0144748561861405
17_43205356_45363133	ENSG00000184922.9	FMNL1	Brain_Cortex	COVID19_HGI_B2_ALL_eur_leave_23andme_20210107	17_44219831_T_A	0.48102	9.688e-08	3736	0.00227805230603745	0.000708235772410917	0.719270557255764	0.223563661651539	0.0541794930142489	0.0061902745139105
17_43205356_45363133	ENSG00000184922.9	FMNL1	Esophagus_Mucosa	COVID19_HGI_C2_ALL_leave_UKBB_23andme_20210107	17_44219831_T_A	0.273887	2.535e-05	3712	0.488675115227207	0.141701280019647	0.270838031781153	0.0785147201576191	0.0202708528143746	0.0160158866218452
17_43205356_45363133	ENSG00000184922.9	FMNL1	Small_Intestine_Terminal_Ileum	COVID19_HGI_B2_ALL_leave_UKBB_23andme_20210107	17_44219831_T_A	0.0616951	6.81e-06	3235	0.0909744391787861	0.037293686069105	0.562010705067352	0.230308936312179	0.0794122333725789	0.00836334544803212
17_43205356_45363133	ENSG00000184922.9	FMNL1	Small_Intestine_Terminal_Ileum	COVID19_HGI_A2_ALL_leave_UKBB_23andme_20210107	17_43543064_A_C	0.534	0.0002667	3702	0.608533403552628	0.284951465049631	0.0664081083845001	0.0310871988301499	0.00901982418309054	0.0119952442241568
17_43205356_45363133	ENSG00000184922.9	FMNL1	Heart_Left_Ventricle	COVID19_HGI_B1_ALL_eur_leave_23andme_20210107	17_44189067_A_G	0.793742	7.033e-07	3597	0.0767059488217955	0.0215100369789393	0.674291261451452	0.189047671330392	0.0384450814174216	0.158922594716371
17_43205356_45363133	ENSG00000184922.9	FMNL1	Adipose_Visceral_Omentum	COVID19_HGI_C2_ALL_leave_23andme_20210107	17_44219831_T_A	0.743109	2.953e-06	3847	0.183038103889656	0.0465108444688091	0.58822500259088	0.149437956122507	0.0327880929281477	0.0173582558146656
17_43205356_45363133	ENSG00000184922.9	FMNL1	Testis	COVID19_HGI_C2_ALL_leave_UKBB_23andme_20210107	17_44219831_T_A	0.941318	2.535e-05	3712	0.48809673022887	0.1452350139826	0.270517473910125	0.0804778166909555	0.0156729651874496	0.015054636879175
17_43205356_45363133	ENSG00000184922.9	FMNL1	Esophagus_Gastroesophageal_Junction	COVID19_HGI_B1_ALL_leave_23andme_20210107	17_43933307_T_C	0.966618	5.392e-08	3623	0.0237979226265303	0.00618081185822938	0.735968036179651	0.191103144331901	0.0429500850036882	0.4673568403489
17_43205356_45363133	ENSG00000184922.9	FMNL1	Adrenal_Gland	COVID19_HGI_B1_ALL_eur_leave_ukbb_23andme_20210107	17_43849514_T_C	0.887936	0.0003319	3596	0.682786573560103	0.210982445475456	0.0761750183716169	0.023531711975064	0.00652425061775955	0.0764202720043114
17_43205356_45363133	ENSG00000184922.9	FMNL1	Artery_Tibial	COVID19_HGI_B1_ALL_eur_leave_23andme_20210107	17_43933307_T_C	0.0377146	1.851e-06	3597	0.0661733106261814	0.0283911859952421	0.581703059305201	0.249501309131303	0.0742311349420725	0.132815906182541
17_43205356_45363133	ENSG00000184922.9	FMNL1	Brain_Caudate_basal_ganglia	COVID19_HGI_A2_ALL_leave_23andme_20210107	17_44212310_G_A	0.0858457	0.0001348	3696	0.357988142979611	0.14677082551268	0.325510161809444	0.13341893259668	0.0363119371015848	0.00318782600434775
17_43205356_45363133	ENSG00000184922.9	FMNL1	Spleen	COVID19_HGI_A2_ALL_leave_UKBB_23andme_20210107	17_43543064_A_C	0.584571	0.0002667	3702	0.69143148204257	0.205248483596562	0.0754546201274676	0.0223929093503473	0.00547250488305328	0.0209139669525293
17_43205356_45363133	ENSG00000184922.9	FMNL1	Brain_Spinal_cord_cervical_c-1	COVID19_HGI_B1_ALL_eur_leave_23andme_20210107	17_44189067_A_G	0.175067	7.033e-07	3578	0.0743843856407013	0.0220889690930315	0.653769034240058	0.194085663857693	0.0556719471685166	0.23764915254719
17_43205356_45363133	ENSG00000184922.9	FMNL1	Adipose_Subcutaneous	COVID19_HGI_B2_ALL_leave_23andme_20210107	17_44219831_T_A	0.229327	9.948e-10	3493	8.01898467844169e-05	2.76142049694751e-05	0.692947917280155	0.238555409382734	0.0683888692853564	0.0158010775907193
17_43205356_45363133	ENSG00000184922.9	FMNL1	Colon_Transverse	COVID19_HGI_B1_ALL_eur_leave_23andme_20210107	17_44189067_A_G	0.911948	7.033e-07	3594	0.0789033000754153	0.0189912108153121	0.693600511962755	0.166900887944757	0.0416040892017606	0.152488273591953
17_43205356_45363133	ENSG00000184922.9	FMNL1	Esophagus_Muscularis	COVID19_HGI_B2_ALL_leave_23andme_20210107	17_44219831_T_A	0.85207	9.948e-10	3493	8.88525987702988e-05	2.22112278026294e-05	0.767805722691226	0.191894634384775	0.0401885790974265	0.0181044638210578
17_43205356_45363133	ENSG00000184922.9	FMNL1	Brain_Hippocampus	COVID19_HGI_C2_ALL_eur_leave_23andme_20210107	17_44219831_T_A	0.859392	1.064e-05	3918	0.20959385062211	0.0653764902167894	0.524525672611245	0.163573057637739	0.0369309289121164	0.00682161833813469
17_43205356_45363133	ENSG00000184922.9	FMNL1	Esophagus_Mucosa	COVID19_HGI_C2_ALL_eur_leave_ukbb_23andme_20210107	17_44219831_T_A	0.273887	6.244e-05	3934	0.481523621488377	0.148965130951971	0.266792022361836	0.0825151207987245	0.0202041043990924	0.0069218210403296
17_43205356_45363133	ENSG00000184922.9	FMNL1	Artery_Aorta	COVID19_HGI_C2_ALL_leave_23andme_20210107	17_44219831_T_A	0.423894	2.953e-06	3847	0.165213393804847	0.0609742849647001	0.530942175064763	0.195904577684829	0.0469655684808611	0.0135859120551498
17_43205356_45363133	ENSG00000184922.9	FMNL1	Brain_Hippocampus	COVID19_HGI_B2_ALL_leave_23andme_20210107	17_44219831_T_A	0.859392	9.948e-10	3491	8.59556045320031e-05	2.37282223678738e-05	0.742771802351541	0.20499156497495	0.0521269488466091	0.0187389036905928
17_43205356_45363133	ENSG00000184922.9	FMNL1	Esophagus_Muscularis	COVID19_HGI_C2_ALL_leave_23andme_20210107	17_44219831_T_A	0.85207	2.953e-06	3847	0.180268800275449	0.049821482257558	0.579325360434272	0.160079553743321	0.0305048032894005	0.0170491556322718
17_43205356_45363133	ENSG00000184922.9	FMNL1	Whole_Blood	COVID19_HGI_B1_ALL_eur_leave_ukbb_23andme_20210107	17_43849514_T_C	0.0747871	0.0003319	3598	0.724951230232944	0.168247604214074	0.0809776243847784	0.0187863529454947	0.00703718822270914	0.0969077297042842
17_43205356_45363133	ENSG00000184922.9	FMNL1	Brain_Substantia_nigra	COVID19_HGI_C2_ALL_eur_leave_23andme_20210107	17_44219831_T_A	0.884351	1.064e-05	3907	0.205409150658857	0.0684827816472878	0.51392374247471	0.17129971694898	0.0408846082701647	0.00681116651584081
17_43205356_45363133	ENSG00000184922.9	FMNL1	Liver	COVID19_HGI_A2_ALL_eur_leave_23andme_20210107	17_43241960_T_C	0.24577	0.002892	3978	0.571658418382099	0.192464562500256	0.166834655633873	0.0561565993233346	0.0128857641604372	0.00456343495676795
17_43205356_45363133	ENSG00000184922.9	FMNL1	Brain_Putamen_basal_ganglia	COVID19_HGI_B1_ALL_eur_leave_23andme_20210107	17_43933307_T_C	0.0193831	1.851e-06	3583	0.043135099517021	0.0464307159777267	0.379099994799353	0.407940674558714	0.123393515147186	0.065788630633638
17_43205356_45363133	ENSG00000184922.9	FMNL1	Cells_EBV-transformed_lymphocytes	COVID19_HGI_B2_ALL_eur_leave_23andme_20210107	17_44219831_T_A	0.0867569	9.688e-08	3731	0.00204442459235282	0.000869587127123563	0.645505055621507	0.274485678526458	0.077095254132559	0.00766635413842641
17_43205356_45363133	ENSG00000184922.9	FMNL1	Uterus	COVID19_HGI_B1_ALL_leave_UKBB_23andme_20210107	17_43974594_G_A	0.0781664	0.001564	3329	0.716359326865514	0.195648272702957	0.0648405924989553	0.0177034715418012	0.00544833639077236	0.0267602794656102
17_43205356_45363133	ENSG00000184922.9	FMNL1	Skin_Not_Sun_Exposed_Suprapubic	COVID19_HGI_B1_ALL_eur_leave_ukbb_23andme_20210107	17_43849514_T_C	0.0492379	0.0003319	3598	0.717754943791996	0.176384896402123	0.0801737935116407	0.0196963420670082	0.00599002422723212	0.118368153002977
17_43205356_45363133	ENSG00000184922.9	FMNL1	Muscle_Skeletal	COVID19_HGI_B1_ALL_eur_leave_ukbb_23andme_20210107	17_43849514_T_C	0.229754	0.0003319	3598	0.727166952246361	0.166767954556564	0.0812251222818244	0.0186218940226757	0.00621807689257425	0.0946068290472294
17_43205356_45363133	ENSG00000184922.9	FMNL1	Brain_Spinal_cord_cervical_c-1	COVID19_HGI_B1_ALL_leave_UKBB_23andme_20210107	17_43849514_T_C	0.610001	0.001016	3316	0.714999243122236	0.195093911663419	0.0663341922178194	0.0180943968994282	0.00547825609709762	0.0355312869838602
17_43205356_45363133	ENSG00000184922.9	FMNL1	Artery_Coronary	COVID19_HGI_A2_ALL_eur_leave_23andme_20210107	17_43241960_T_C	0.775673	0.002892	3984	0.56841452035303	0.195012766950711	0.165910476896642	0.0569071362697325	0.013755099529885	0.00365275800833743
17_43205356_45363133	ENSG00000184922.9	FMNL1	Uterus	COVID19_HGI_C2_ALL_eur_leave_23andme_20210107	17_44219831_T_A	0.590133	1.064e-05	3920	0.20702023605505	0.06712307284622	0.518083650186139	0.167940686142139	0.0398323547704525	0.00691795104576694
17_43205356_45363133	ENSG00000184922.9	FMNL1	Brain_Hypothalamus	COVID19_HGI_B2_ALL_eur_leave_ukbb_23andme_20210107	17_44219831_T_A	0.343236	0.0001441	3730	0.425846339082671	0.154707630822116	0.288622307401481	0.104828900670755	0.0259948220229771	0.00352706626348864
17_43205356_45363133	ENSG00000184922.9	FMNL1	Brain_Spinal_cord_cervical_c-1	COVID19_HGI_A2_ALL_leave_23andme_20210107	17_44212310_G_A	0.848676	0.0001348	3685	0.39121985088849	0.118419620420432	0.355709222201322	0.107643784175662	0.0270075223140939	0.00231693683717297
17_43205356_45363133	ENSG00000184922.9	FMNL1	Muscle_Skeletal	COVID19_HGI_A2_ALL_leave_23andme_20210107	17_44212310_G_A	0.643255	0.0001348	3696	0.419614115708062	0.0946012535550579	0.381545203047234	0.086000446150826	0.0182389815388201	0.00225709541281374
17_43205356_45363133	ENSG00000184922.9	FMNL1	Brain_Frontal_Cortex_BA9	COVID19_HGI_B1_ALL_eur_leave_23andme_20210107	17_44189067_A_G	0.0111076	7.033e-07	3587	0.0329686192079987	0.0533731454660246	0.289782745358336	0.468976565878112	0.154898924089529	0.144035230312096
17_43205356_45363133	ENSG00000184922.9	FMNL1	Pituitary	COVID19_HGI_B1_ALL_eur_leave_23andme_20210107	17_44189067_A_G	0.665435	7.033e-07	3595	0.0748192119817846	0.0224325074736287	0.657701205334788	0.197145932008627	0.0479011432011716	0.15230543609147
17_43205356_45363133	ENSG00000184922.9	FMNL1	Muscle_Skeletal	COVID19_HGI_B2_ALL_eur_leave_ukbb_23andme_20210107	17_44219831_T_A	0.651128	0.0001441	3738	0.474725325351827	0.112039652376018	0.321771854625611	0.0759256537632448	0.0155375138833002	0.00348935490242632
17_43205356_45363133	ENSG00000184922.9	FMNL1	Adipose_Subcutaneous	COVID19_HGI_B1_ALL_leave_23andme_20210107	17_43933307_T_C	0.0642211	5.392e-08	3623	0.0210050344399897	0.00753222808346233	0.649595941178966	0.232850606214733	0.0890161900828497	0.65608126598497
17_43205356_45363133	ENSG00000184922.9	FMNL1	Artery_Aorta	COVID19_HGI_A2_ALL_leave_23andme_20210107	17_44168677_A_G	0.0535023	0.0001528	3696	0.374695732103802	0.13293006283648	0.340701977923787	0.12083933309273	0.0308328940432011	0.00463593106554515
17_43205356_45363133	ENSG00000184922.9	FMNL1	Brain_Frontal_Cortex_BA9	COVID19_HGI_A2_ALL_eur_leave_23andme_20210107	17_43903842_C_T	0.00114993	0.00119	3974	0.265794081880908	0.471870197543783	0.0775652169714784	0.137656155777116	0.0471143478267142	0.00167801033326068
17_43205356_45363133	ENSG00000184922.9	FMNL1	Heart_Atrial_Appendage	COVID19_HGI_B2_ALL_eur_leave_ukbb_23andme_20210107	17_44219831_T_A	0.731693	0.0001441	3738	0.457450270444885	0.127980707015195	0.310062712181933	0.0867283618789181	0.0177779484790699	0.00360247302457862
17_43205356_45363133	ENSG00000184922.9	FMNL1	Heart_Left_Ventricle	COVID19_HGI_B1_ALL_eur_leave_ukbb_23andme_20210107	17_43849514_T_C	0.0233134	0.0003319	3598	0.698070142225003	0.195817146776646	0.0779749856458086	0.0218666587229827	0.00627106662955999	0.104523518008326
17_43205356_45363133	ENSG00000184922.9	FMNL1	Brain_Cerebellar_Hemisphere	COVID19_HGI_B2_ALL_leave_UKBB_23andme_20210107	17_44219831_T_A	1.21321e-12	6.81e-06	3234	1.30021259795267e-06	0.0992469483853902	8.03228853871664e-06	0.612827298178445	0.287916420935029	0.00788277619881273
17_43205356_45363133	ENSG00000184922.9	FMNL1	Prostate	COVID19_HGI_A2_ALL_eur_leave_23andme_20210107	17_43241960_T_C	0.721398	0.002892	3977	0.542379027122544	0.219013363706762	0.158280566504922	0.0638974711254764	0.0164295715402952	0.00300665764579197
17_43205356_45363133	ENSG00000184922.9	FMNL1	Skin_Sun_Exposed_Lower_leg	COVID19_HGI_C2_ALL_leave_23andme_20210107	17_44219831_T_A	0.968842	2.953e-06	3847	0.186907739736128	0.0435879722529469	0.600660755078725	0.140048787717492	0.0287947452147082	0.016912028447236
17_43205356_45363133	ENSG00000184922.9	FMNL1	Heart_Atrial_Appendage	COVID19_HGI_C2_ALL_eur_leave_23andme_20210107	17_44219831_T_A	0.731693	1.064e-05	3933	0.213773956414615	0.0630357882179144	0.534999555844795	0.157725508757262	0.0304651907654135	0.00693544669678751
17_43205356_45363133	ENSG00000184922.9	FMNL1	Skin_Not_Sun_Exposed_Suprapubic	COVID19_HGI_C2_ALL_leave_UKBB_23andme_20210107	17_44219831_T_A	0.721292	2.535e-05	3712	0.506967741523843	0.126884681167649	0.280976339928859	0.0703083359679377	0.0148629014117114	0.0153583716185901
17_43205356_45363133	ENSG00000184922.9	FMNL1	Muscle_Skeletal	COVID19_HGI_B1_ALL_leave_UKBB_23andme_20210107	17_43849514_T_C	0.229754	0.001016	3332	0.755570006929424	0.154580814394296	0.0705219932675063	0.014423073510324	0.00490411189844894	0.0442771530843766
17_43205356_45363133	ENSG00000184922.9	FMNL1	Thyroid	COVID19_HGI_C2_ALL_eur_leave_23andme_20210107	17_44110271_G_A	0.262545	1.206e-05	3933	0.216687460379251	0.059651021234667	0.542291011516829	0.149252998421855	0.0321175084473966	0.00769181447699733
17_43205356_45363133	ENSG00000184922.9	FMNL1	Testis	COVID19_HGI_B2_ALL_eur_leave_ukbb_23andme_20210107	17_44219831_T_A	0.941318	0.0001441	3738	0.450082332687842	0.135460041388566	0.305068676957263	0.0917980895299713	0.0175908594363566	0.00345767730467789
17_43205356_45363133	ENSG00000184922.9	FMNL1	Uterus	COVID19_HGI_B2_ALL_eur_leave_23andme_20210107	17_44219831_T_A	0.590133	9.688e-08	3726	0.00228122633902929	0.000701712634903656	0.720272552501418	0.221502936157432	0.0552415723672173	0.00625227274637663
17_43205356_45363133	ENSG00000184922.9	FMNL1	Brain_Substantia_nigra	COVID19_HGI_B1_ALL_eur_leave_23andme_20210107	17_44189067_A_G	0.851456	7.033e-07	3577	0.0742639235392435	0.0226689823533059	0.652712447720257	0.199188602796992	0.0511660435902015	0.168587526105771
17_43205356_45363133	ENSG00000184922.9	FMNL1	Adrenal_Gland	COVID19_HGI_A2_ALL_leave_UKBB_23andme_20210107	17_43543064_A_C	0.604747	0.0002667	3702	0.680572707289956	0.216182368502029	0.0742696224157814	0.0235861870822392	0.00538911470999442	0.0200078479711097
17_43205356_45363133	ENSG00000184922.9	FMNL1	Skin_Sun_Exposed_Lower_leg	COVID19_HGI_A2_ALL_eur_leave_ukbb_23andme_20210107	17_43241960_T_C	0.577839	0.002865	3996	0.7595898434302	0.187100751499622	0.0408422048668895	0.0100577661852189	0.00240943401807032	0.0344979479172915
17_43205356_45363133	ENSG00000184922.9	FMNL1	Brain_Hippocampus	COVID19_HGI_B1_ALL_eur_leave_23andme_20210107	17_44189067_A_G	0.621202	7.033e-07	3581	0.0757355939555991	0.0216070828850962	0.665618221155752	0.189851211569855	0.0471878904336971	0.178367152962538
17_43205356_45363133	ENSG00000184922.9	FMNL1	Brain_Spinal_cord_cervical_c-1	COVID19_HGI_C2_ALL_leave_23andme_20210107	17_44219831_T_A	0.956662	2.953e-06	3819	0.172770228878065	0.0545663385276766	0.555208767354028	0.175310459942466	0.042144205297765	0.0176651291987617
17_43205356_45363133	ENSG00000184922.9	FMNL1	Brain_Anterior_cingulate_cortex_BA24	COVID19_HGI_B1_ALL_eur_leave_ukbb_23andme_20210107	17_43849514_T_C	0.712399	0.0003319	3585	0.690199013353181	0.203893575882068	0.0766748748803444	0.0226441458434254	0.00658839004098111	0.080026139191463
17_43205356_45363133	ENSG00000184922.9	FMNL1	Liver	COVID19_HGI_B1_ALL_leave_23andme_20210107	17_43933307_T_C	0.68406	5.392e-08	3621	0.0228435604916091	0.00693716698048402	0.706452307302578	0.214487224816591	0.0492797404087384	0.468156719218073
17_43205356_45363133	ENSG00000184922.9	FMNL1	Pancreas	COVID19_HGI_B2_ALL_eur_leave_23andme_20210107	17_44219831_T_A	0.20631	9.688e-08	3737	0.00196735182166305	0.000936918707169601	0.621170226861656	0.295741844448384	0.0801836581611265	0.00471930968478864
17_43205356_45363133	ENSG00000184922.9	FMNL1	Brain_Caudate_basal_ganglia	COVID19_HGI_B2_ALL_leave_UKBB_23andme_20210107	17_44219831_T_A	0.272093	6.81e-06	3235	0.0960401404596072	0.0341113462032492	0.593304971612924	0.210663000048719	0.0658805416755002	0.00569832254311937
17_43205356_45363133	ENSG00000184922.9	FMNL1	Esophagus_Gastroesophageal_Junction	COVID19_HGI_B1_ALL_leave_UKBB_23andme_20210107	17_43849514_T_C	0.2742	0.001016	3332	0.735028634091653	0.174938278716478	0.0686047406718696	0.0163229595186043	0.00510538700139548	0.0402004549202959
17_43205356_45363133	ENSG00000184922.9	FMNL1	Small_Intestine_Terminal_Ileum	COVID19_HGI_B1_ALL_leave_23andme_20210107	17_43933307_T_C	0.350745	5.392e-08	3623	0.0200429439222515	0.0091725082412255	0.61984259337299	0.283599134421574	0.0673428200419591	0.3959449761131
17_43205356_45363133	ENSG00000184922.9	FMNL1	Small_Intestine_Terminal_Ileum	COVID19_HGI_A2_ALL_eur_leave_ukbb_23andme_20210107	17_43241960_T_C	0.477965	0.002865	3989	0.630585920210849	0.314326384543811	0.0338660952139614	0.0168767921252838	0.00434480790609506	0.0179672905984098
17_43205356_45363133	ENSG00000184922.9	FMNL1	Cells_Transformed_fibroblasts	COVID19_HGI_C2_ALL_leave_UKBB_23andme_20210107	17_44219831_T_A	0.270731	2.535e-05	3712	0.493040526633426	0.138135065886719	0.273257470374063	0.0765394634315243	0.019027473674268	0.0180901741276182
17_43205356_45363133	ENSG00000184922.9	FMNL1	Nerve_Tibial	COVID19_HGI_B1_ALL_leave_UKBB_23andme_20210107	17_43849514_T_C	0.2651	0.001016	3332	0.723234323253696	0.185975464183203	0.0675039051412356	0.0173522992631022	0.00593400815876332	0.0341800811457011
17_43205356_45363133	ENSG00000184922.9	FMNL1	Brain_Amygdala	COVID19_HGI_B1_ALL_leave_23andme_20210107	17_43933307_T_C	0.152678	5.392e-08	3610	0.0212068146425946	0.00782256492885883	0.655802422109883	0.241832726986231	0.073335471332433	0.553359570762214
17_43205356_45363133	ENSG00000184922.9	FMNL1	Esophagus_Mucosa	COVID19_HGI_B2_ALL_leave_UKBB_23andme_20210107	17_44219831_T_A	0.273887	6.81e-06	3235	0.105876632550007	0.0266542683983212	0.654071643054017	0.164612677394918	0.0487847786027364	0.00701015997379984
17_43205356_45363133	ENSG00000184922.9	FMNL1	Cells_EBV-transformed_lymphocytes	COVID19_HGI_A2_ALL_eur_leave_23andme_20210107	17_43241960_T_C	0.477029	0.002892	3974	0.523606423312477	0.236513425567167	0.15279625866346	0.0690001041891078	0.0180837882677878	0.00264748083105333
17_43205356_45363133	ENSG00000184922.9	FMNL1	Brain_Frontal_Cortex_BA9	COVID19_HGI_B1_ALL_leave_UKBB_23andme_20210107	17_43849514_T_C	0.439392	0.001016	3326	0.351704369704592	0.549788452465983	0.0327503603440452	0.0511811770491867	0.0145756404361934	0.00665358675085821
17_43205356_45363133	ENSG00000184922.9	FMNL1	Esophagus_Mucosa	COVID19_HGI_C2_ALL_eur_leave_23andme_20210107	17_44219831_T_A	0.273887	1.064e-05	3933	0.209491233123497	0.0647934016838762	0.524281435186027	0.162115331593472	0.0393185984131271	0.00698585644049384
17_43205356_45363133	ENSG00000184922.9	FMNL1	Liver	COVID19_HGI_C2_ALL_eur_leave_ukbb_23andme_20210107	17_44219831_T_A	0.415414	6.244e-05	3928	0.473473236045201	0.157044713932457	0.26231264131333	0.0869853964086936	0.0201840123003192	0.00700832455014161
17_43205356_45363133	ENSG00000184922.9	FMNL1	Colon_Transverse	COVID19_HGI_B2_ALL_eur_leave_23andme_20210107	17_44219831_T_A	0.696056	9.688e-08	3735	0.0024173288748139	0.00060199545688686	0.763245629357533	0.190029894741768	0.0437051515689975	0.00638195243236022
17_43205356_45363133	ENSG00000184922.9	FMNL1	Brain_Amygdala	COVID19_HGI_C2_ALL_eur_leave_ukbb_23andme_20210107	17_44219831_T_A	0.234975	6.244e-05	3901	0.448184347657339	0.178512919953853	0.24824227324243	0.0988492923712674	0.0262111667751107	0.00656717399448512
17_43205356_45363133	ENSG00000184922.9	FMNL1	Small_Intestine_Terminal_Ileum	COVID19_HGI_A2_ALL_eur_leave_23andme_20210107	17_43241960_T_C	0.477965	0.002892	3978	0.506388685287021	0.251762418639239	0.147787860828264	0.0734554225227675	0.0206056127227079	0.00232774888299699
17_43205356_45363133	ENSG00000184922.9	FMNL1	Brain_Hippocampus	COVID19_HGI_C2_ALL_leave_23andme_20210107	17_44219831_T_A	0.859392	2.953e-06	3837	0.174814367921601	0.0531434718833741	0.561791430876816	0.170744780641038	0.0395059486771711	0.0177165545342866
17_43205356_45363133	ENSG00000184922.9	FMNL1	Brain_Cortex	COVID19_HGI_B1_ALL_eur_leave_ukbb_23andme_20210107	17_43849514_T_C	0.319108	0.0003319	3596	0.687487988968063	0.206088739746353	0.0767469902614519	0.0229998207529376	0.00667646027119474	0.0803049675100911
17_43205356_45363133	ENSG00000184922.9	FMNL1	Lung	COVID19_HGI_B2_ALL_eur_leave_ukbb_23andme_20210107	17_44219831_T_A	0.607299	0.0001441	3738	0.480094995386649	0.106081358543425	0.325411451237719	0.0718860955997998	0.0165260992324076	0.0037647672467388
17_43205356_45363133	ENSG00000184922.9	FMNL1	Brain_Hippocampus	COVID19_HGI_B2_ALL_leave_UKBB_23andme_20210107	17_44219831_T_A	0.859392	6.81e-06	3233	0.106011657967046	0.0269076629458676	0.654904696986028	0.166180579920729	0.0459954021803298	0.00682493679947584
17_43205356_45363133	ENSG00000184922.9	FMNL1	Small_Intestine_Terminal_Ileum	COVID19_HGI_B2_ALL_eur_leave_23andme_20210107	17_44219831_T_A	0.0616951	9.688e-08	3736	0.00196167049861708	0.000919590372008149	0.619376403441397	0.290263310087697	0.0874790256002804	0.00755865930009514
17_43205356_45363133	ENSG00000184922.9	FMNL1	Adrenal_Gland	COVID19_HGI_B2_ALL_eur_leave_23andme_20210107	17_44219831_T_A	0.825813	9.688e-08	3737	0.00226647309898161	0.000734963237482017	0.715614560429839	0.232007379028049	0.049376624205648	0.00580706413127266
17_43205356_45363133	ENSG00000184922.9	FMNL1	Brain_Amygdala	COVID19_HGI_B1_ALL_leave_UKBB_23andme_20210107	17_43849514_T_C	0.412694	0.001016	3320	0.678575661020759	0.230545325395733	0.063029399981152	0.0214077265880144	0.00644188701434201	0.0289430403810425
17_43205356_45363133	ENSG00000184922.9	FMNL1	Whole_Blood	COVID19_HGI_B1_ALL_leave_UKBB_23andme_20210107	17_43849514_T_C	0.0747871	0.001016	3332	0.75174892438789	0.158329984789887	0.0701653481455489	0.014772927926802	0.00498281474987219	0.0504159294456408
17_43205356_45363133	ENSG00000184922.9	FMNL1	Artery_Coronary	COVID19_HGI_A2_ALL_eur_leave_ukbb_23andme_20210107	17_43241960_T_C	0.775673	0.002865	3996	0.703609635768552	0.242206353449783	0.0378322184517432	0.0130198035800281	0.00333198874989323	0.0243960190033969
17_43205356_45363133	ENSG00000184922.9	FMNL1	Whole_Blood	COVID19_HGI_A2_ALL_eur_leave_23andme_20210107	17_43241960_T_C	0.0584141	0.002892	3984	0.609591047712468	0.15696600887432	0.177929200990651	0.0458059856437462	0.00970775677881491	0.0101666647243989
17_43205356_45363133	ENSG00000184922.9	FMNL1	Spleen	COVID19_HGI_B1_ALL_leave_UKBB_23andme_20210107	17_43849514_T_C	0.411483	0.001016	3331	0.717761424027042	0.191859921323464	0.066972311107414	0.0178964027418671	0.0055099408002122	0.035348090106119
17_43205356_45363133	ENSG00000184922.9	FMNL1	Spleen	COVID19_HGI_A2_ALL_leave_23andme_20210107	17_44212310_G_A	0.922128	0.0001348	3696	0.393741914508624	0.116704116049717	0.35802022166461	0.106090852977422	0.025442894799627	0.0021690011823744
17_43205356_45363133	ENSG00000184922.9	FMNL1	Skin_Sun_Exposed_Lower_leg	COVID19_HGI_B1_ALL_eur_leave_ukbb_23andme_20210107	17_43849514_T_C	0.3578	0.0003319	3598	0.732300283965302	0.16135318386381	0.0817985194848959	0.0180167466750628	0.00653126601092892	0.0850889791389609
17_43205356_45363133	ENSG00000184922.9	FMNL1	Skin_Sun_Exposed_Lower_leg	COVID19_HGI_C2_ALL_eur_leave_ukbb_23andme_20210107	17_43245240_G_C	0.797956	0.0001706	3934	0.511285356264431	0.123204334939008	0.283281750083514	0.0682483691849903	0.0139801895280569	0.00730048133496436
17_43205356_45363133	ENSG00000184922.9	FMNL1	Pancreas	COVID19_HGI_A2_ALL_leave_UKBB_23andme_20210107	17_43543064_A_C	0.650213	0.0002667	3702	0.606328428977097	0.287863305179505	0.066167483646824	0.0314057472685558	0.0082350349280181	0.0105259865434056
17_43205356_45363133	ENSG00000184922.9	FMNL1	Brain_Anterior_cingulate_cortex_BA24	COVID19_HGI_A2_ALL_eur_leave_ukbb_23andme_20210107	17_43241960_T_C	0.878694	0.002865	3980	0.712282968568428	0.233981160499508	0.0380740223603445	0.0125039556137182	0.00315789295800205	0.0289402116130257
17_43205356_45363133	ENSG00000184922.9	FMNL1	Whole_Blood	COVID19_HGI_C2_ALL_eur_leave_23andme_20210107	17_44219831_T_A	0.969078	1.064e-05	3933	0.221301508501142	0.0559248370985222	0.553838319417472	0.139930808681124	0.0290045263017394	0.00644962951091494
17_43205356_45363133	ENSG00000184922.9	FMNL1	Esophagus_Muscularis	COVID19_HGI_B2_ALL_eur_leave_23andme_20210107	17_44219831_T_A	0.85207	9.688e-08	3737	0.00239087148423221	0.00064131474004387	0.754892015705743	0.202448620311207	0.0396271777587741	0.00594405752852915
17_43205356_45363133	ENSG00000184922.9	FMNL1	Brain_Substantia_nigra	COVID19_HGI_C2_ALL_leave_23andme_20210107	17_44219831_T_A	0.884351	2.953e-06	3834	0.171126353037782	0.0558359249559107	0.549929656471312	0.179389960487885	0.0437181050471098	0.0176759450015882
17_43205356_45363133	ENSG00000184922.9	FMNL1	Heart_Left_Ventricle	COVID19_HGI_B2_ALL_leave_UKBB_23andme_20210107	17_44219831_T_A	0.70195	6.81e-06	3235	0.107197099787632	0.0269010951843195	0.662229063203401	0.166148754357283	0.037523987467364	0.0069281614382196
17_43205356_45363133	ENSG00000184922.9	FMNL1	Adipose_Visceral_Omentum	COVID19_HGI_B2_ALL_leave_23andme_20210107	17_44219831_T_A	0.743109	9.948e-10	3493	9.01004037650988e-05	2.06062123549035e-05	0.778588432809665	0.178022056234282	0.0432788043399342	0.0183738372572633
17_43205356_45363133	ENSG00000184922.9	FMNL1	Esophagus_Mucosa	COVID19_HGI_B2_ALL_eur_leave_ukbb_23andme_20210107	17_44219831_T_A	0.273887	0.0001441	3738	0.45020436163841	0.132221984772392	0.305151388958594	0.0895980807698847	0.0228241838607189	0.00366337366970762
17_43205356_45363133	ENSG00000184922.9	FMNL1	Spleen	COVID19_HGI_C2_ALL_leave_23andme_20210107	17_44219831_T_A	0.567375	2.953e-06	3846	0.173809428459184	0.0540753954078551	0.558566656255793	0.173740827031285	0.039807692845882	0.0182398402054262
17_43205356_45363133	ENSG00000184922.9	FMNL1	Artery_Coronary	COVID19_HGI_C2_ALL_leave_23andme_20210107	17_44219831_T_A	0.329977	2.953e-06	3847	0.1704032563024	0.0561888676918313	0.547620707109161	0.180527507107753	0.0452596617888555	0.0185434834924334
17_43205356_45363133	ENSG00000184922.9	FMNL1	Minor_Salivary_Gland	COVID19_HGI_A2_ALL_eur_leave_23andme_20210107	17_43830705_T_A	1.28141e-05	0.001807	3971	0.434946461775674	0.317696081760059	0.126896218048449	0.0926604604383067	0.0278007779775118	0.0228077145849799
17_43205356_45363133	ENSG00000184922.9	FMNL1	Brain_Cerebellum	COVID19_HGI_B1_ALL_leave_UKBB_23andme_20210107	17_44125288_A_G	2.35923e-17	0.2818	3332	4.98017918610252e-08	0.892887523138097	4.64830736811e-09	0.0833148836130415	0.0237975387987616	0.00629632513584019
17_43205356_45363133	ENSG00000184922.9	FMNL1	Prostate	COVID19_HGI_B1_ALL_leave_UKBB_23andme_20210107	17_43849514_T_C	0.0252341	0.001016	3329	0.679350045875759	0.229450736658126	0.0633800666843936	0.021400222726658	0.00641892805506349	0.0352284238074312
17_43205356_45363133	ENSG00000184922.9	FMNL1	Brain_Hypothalamus	COVID19_HGI_A2_ALL_leave_UKBB_23andme_20210107	17_43543064_A_C	0.364027	0.0002667	3702	0.657863373596007	0.23781858592415	0.0717913954450296	0.0259461154731544	0.0065805295616586	0.0197578101864034
17_43205356_45363133	ENSG00000184922.9	FMNL1	Brain_Amygdala	COVID19_HGI_B2_ALL_eur_leave_ukbb_23andme_20210107	17_44219831_T_A	0.234975	0.0001441	3708	0.419521295478654	0.158743821455922	0.284054939747693	0.107454107200022	0.0302258361177097	0.00340885308046508
17_43205356_45363133	ENSG00000184922.9	FMNL1	Brain_Anterior_cingulate_cortex_BA24	COVID19_HGI_B2_ALL_leave_23andme_20210107	17_44219831_T_A	0.535973	9.948e-10	3493	8.47529897697627e-05	2.42246124701903e-05	0.732379597907352	0.209274932621997	0.0582364918684116	0.0184235599677487
17_43205356_45363133	ENSG00000184922.9	FMNL1	Adipose_Visceral_Omentum	COVID19_HGI_A2_ALL_leave_UKBB_23andme_20210107	17_43543064_A_C	0.537128	0.0002667	3702	0.724266726904639	0.173230346425501	0.0790378687821872	0.0188997373089058	0.00456532057876658	0.0215455724118824
17_43205356_45363133	ENSG00000184922.9	FMNL1	Minor_Salivary_Gland	COVID19_HGI_B1_ALL_eur_leave_ukbb_23andme_20210107	17_43849514_T_C	0.21557	0.0003319	3584	0.535743424833677	0.35563319983319	0.0594644745978818	0.0394635681689119	0.00969533256633928	0.0436379537580503
17_43205356_45363133	ENSG00000184922.9	FMNL1	Brain_Putamen_basal_ganglia	COVID19_HGI_A2_ALL_eur_leave_ukbb_23andme_20210107	17_43241960_T_C	0.735731	0.002865	3981	0.431333672261055	0.510630486357548	0.0231474066111036	0.0273953559354431	0.00749307883484994	0.0072515168700803
17_43205356_45363133	ENSG00000184922.9	FMNL1	Colon_Sigmoid	COVID19_HGI_B1_ALL_eur_leave_23andme_20210107	17_44189067_A_G	0.34045	7.033e-07	3597	0.0766842739368543	0.0207434636150001	0.674100726222655	0.182301306891715	0.0461702293337761	0.194562283144922
17_43205356_45363133	ENSG00000184922.9	FMNL1	Lung	COVID19_HGI_A2_ALL_eur_leave_ukbb_23andme_20210107	17_43241960_T_C	0.656156	0.002865	3996	0.763554437248588	0.183065411877774	0.0410553761649856	0.00984071634857193	0.00248405836008035	0.03206918740538
17_43205356_45363133	ENSG00000184922.9	FMNL1	Breast_Mammary_Tissue	COVID19_HGI_B1_ALL_eur_leave_ukbb_23andme_20210107	17_43849514_T_C	0.854911	0.0003319	3598	0.675920385152968	0.217550635811704	0.0755008403052772	0.0242938433666253	0.0067342953634252	0.073043985257688
17_43205356_45363133	ENSG00000184922.9	FMNL1	Spleen	COVID19_HGI_A2_ALL_eur_leave_23andme_20210107	17_43241960_T_C	0.75581	0.002892	3981	0.577537781068905	0.187143959255204	0.168566530934307	0.0546097529564831	0.0121419757851018	0.004127795924493
17_43205356_45363133	ENSG00000184922.9	FMNL1	Brain_Anterior_cingulate_cortex_BA24	COVID19_HGI_B2_ALL_eur_leave_ukbb_23andme_20210107	17_44219831_T_A	0.535973	0.0001441	3728	0.445258269791042	0.136483182701751	0.301746268463271	0.0924689970102246	0.0240432820337125	0.0035124790941908
17_43205356_45363133	ENSG00000184922.9	FMNL1	Muscle_Skeletal	COVID19_HGI_A2_ALL_eur_leave_23andme_20210107	17_43241960_T_C	0.369706	0.002892	3984	0.61132834730454	0.1558583526465	0.17843628902854	0.0454834939748249	0.00889351704559587	0.00606819914917576
17_43205356_45363133	ENSG00000184922.9	FMNL1	Pancreas	COVID19_HGI_B1_ALL_eur_leave_23andme_20210107	17_44189067_A_G	0.439407	7.033e-07	3597	0.0656782430981358	0.0301190228822605	0.577351119030464	0.264702112525593	0.0621495024635476	0.109128548715234
17_43205356_45363133	ENSG00000184922.9	FMNL1	Brain_Cortex	COVID19_HGI_B1_ALL_leave_UKBB_23andme_20210107	17_43849514_T_C	0.319108	0.001016	3332	0.712999380899595	0.19660451799511	0.0665486150567039	0.0183448055202411	0.00550268052834985	0.0358970968428819
17_43205356_45363133	ENSG00000184922.9	FMNL1	Adipose_Subcutaneous	COVID19_HGI_C2_ALL_eur_leave_ukbb_23andme_20210107	17_43836191_G_A	0.0505203	0.0001114	3934	0.451541284382823	0.175379893692875	0.250180068151157	0.0971448820678142	0.0257538717053313	0.00807259336397448
17_43205356_45363133	ENSG00000184922.9	FMNL1	Whole_Blood	COVID19_HGI_A2_ALL_eur_leave_ukbb_23andme_20210107	17_43241960_T_C	0.0584141	0.002865	3996	0.752051940758207	0.194369221873632	0.0404369011785122	0.0104482986291763	0.00269363756047266	0.0590797597941937
17_43205356_45363133	ENSG00000184922.9	FMNL1	Heart_Left_Ventricle	COVID19_HGI_A2_ALL_eur_leave_23andme_20210107	17_43241960_T_C	0.876968	0.002892	3984	0.584253186562143	0.181988368299997	0.17053351267435	0.0531091764033688	0.0101157560601409	0.00471422751630013
17_43205356_45363133	ENSG00000184922.9	FMNL1	Small_Intestine_Terminal_Ileum	COVID19_HGI_A2_ALL_leave_23andme_20210107	17_44162597_C_A	0.120744	0.000146	3696	0.341337838897838	0.15960657180904	0.310370433630953	0.145082883155169	0.0436022725070015	0.00200276014646869
17_43205356_45363133	ENSG00000184922.9	FMNL1	Brain_Cerebellum	COVID19_HGI_A2_ALL_leave_UKBB_23andme_20210107	17_44187257_A_G	8.42056e-16	0.003295	3702	4.41619988469526e-08	0.869423332378518	4.81931606183549e-09	0.0948428029277723	0.0357338157123952	0.00489952503038509
17_43205356_45363133	ENSG00000184922.9	FMNL1	Liver	COVID19_HGI_A2_ALL_eur_leave_ukbb_23andme_20210107	17_43241960_T_C	0.24577	0.002865	3990	0.707182583687101	0.238831101774744	0.0379816765772733	0.012824066413109	0.00318057154777248	0.0298925567608955
17_43205356_45363133	ENSG00000184922.9	FMNL1	Lung	COVID19_HGI_C2_ALL_leave_23andme_20210107	17_44219831_T_A	0.607299	2.953e-06	3847	0.187665440267115	0.0424732056462894	0.603095758432299	0.136464783929718	0.030300811724579	0.0188739119650195
17_43205356_45363133	ENSG00000184922.9	FMNL1	Esophagus_Gastroesophageal_Junction	COVID19_HGI_B2_ALL_leave_23andme_20210107	17_44219831_T_A	0.47409	9.948e-10	3493	8.80324525334262e-05	2.19309712428991e-05	0.76071855829953	0.189463321935283	0.0497081563414104	0.0196842487491966
17_43205356_45363133	ENSG00000184922.9	FMNL1	Vagina	COVID19_HGI_B1_ALL_leave_UKBB_23andme_20210107	17_43849514_T_C	0.675039	0.001016	3327	0.697583255973846	0.211768320806242	0.064983510576565	0.0197213776084212	0.00594353503492583	0.0313096967008262
17_43205356_45363133	ENSG00000184922.9	FMNL1	Colon_Transverse	COVID19_HGI_C2_ALL_eur_leave_ukbb_23andme_20210107	17_43245240_G_C	0.0852639	0.0001706	3931	0.50109536974553	0.131955533392553	0.277630795433481	0.0730934502915969	0.0162248511368396	0.00976032041020287
17_43205356_45363133	ENSG00000184922.9	FMNL1	Colon_Transverse	COVID19_HGI_A2_ALL_leave_UKBB_23andme_20210107	17_43543064_A_C	0.160771	0.0002667	3702	0.722501402252131	0.174728956992768	0.0788452222155843	0.0190629817516804	0.00486143678783597	0.0382348245476372
17_43205356_45363133	ENSG00000184922.9	FMNL1	Vagina	COVID19_HGI_B2_ALL_leave_23andme_20210107	17_44219831_T_A	0.4818	9.948e-10	3491	8.23115698777098e-05	2.6236576674204e-05	0.711282452454223	0.226657288713919	0.0619517106853069	0.0174759823337292
17_43205356_45363133	ENSG00000184922.9	FMNL1	Brain_Substantia_nigra	COVID19_HGI_A2_ALL_leave_23andme_20210107	17_44212310_G_A	0.762017	0.0001348	3696	0.387798697877877	0.121279812947056	0.352616195176355	0.110248812489718	0.0280564815089941	0.00232045994433302
17_43205356_45363133	ENSG00000184922.9	FMNL1	Brain_Frontal_Cortex_BA9	COVID19_HGI_A2_ALL_eur_leave_ukbb_23andme_20210107	17_43241960_T_C	0.0833513	0.002865	3986	0.338446724337578	0.602347589246377	0.0181708892411658	0.0323307767362493	0.00870402043863062	0.00576710303170544
17_43205356_45363133	ENSG00000184922.9	FMNL1	Ovary	COVID19_HGI_B2_ALL_eur_leave_ukbb_23andme_20210107	17_44219831_T_A	0.480915	0.0001441	3737	0.442532210675006	0.139826891260857	0.299948912835585	0.0947519102232369	0.0229400750053149	0.00380111838284809
17_43205356_45363133	ENSG00000184922.9	FMNL1	Cells_Transformed_fibroblasts	COVID19_HGI_B1_ALL_eur_leave_ukbb_23andme_20210107	17_43849514_T_C	0.497716	0.0003319	3598	0.701424344701987	0.192380617977134	0.0783496527088667	0.0214827041308935	0.00636268048111801	0.0815052445478207
17_43205356_45363133	ENSG00000184922.9	FMNL1	Thyroid	COVID19_HGI_A2_ALL_leave_UKBB_23andme_20210107	17_43543064_A_C	0.466933	0.0002667	3702	0.717526522173829	0.179777333612904	0.0783023228882654	0.0196139832173697	0.00477983810763148	0.0200590507860524
17_43205356_45363133	ENSG00000184922.9	FMNL1	Heart_Left_Ventricle	COVID19_HGI_B2_ALL_eur_leave_ukbb_23andme_20210107	17_44219831_T_A	0.70195	0.0001441	3738	0.453744642554903	0.131625317591914	0.30755101395343	0.0891985997054409	0.0178804261943121	0.0035386060910595
17_43205356_45363133	ENSG00000184922.9	FMNL1	Artery_Tibial	COVID19_HGI_B2_ALL_leave_23andme_20210107	17_44219831_T_A	0.214314	9.948e-10	3493	7.47412919154527e-05	3.12571955912189e-05	0.645865089465486	0.270020118518043	0.0840087935289637	0.0124789867618921
17_43205356_45363133	ENSG00000184922.9	FMNL1	Uterus	COVID19_HGI_B1_ALL_eur_leave_23andme_20210107	17_44189067_A_G	0.721522	7.033e-07	3583	0.0749157752600033	0.0221967214058447	0.658437351418711	0.195038343766962	0.0494118081484789	0.16950875874886
17_43205356_45363133	ENSG00000184922.9	FMNL1	Testis	COVID19_HGI_C2_ALL_eur_leave_23andme_20210107	17_44110271_G_A	0.378865	1.206e-05	3933	0.210305649214775	0.0665930490877492	0.526319626621571	0.16662836900334	0.0301533060725647	0.00758773144562722
17_43205356_45363133	ENSG00000184922.9	FMNL1	Artery_Coronary	COVID19_HGI_B2_ALL_eur_leave_ukbb_23andme_20210107	17_44219831_T_A	0.329977	0.0001441	3738	0.44000894170989	0.141313179086484	0.298240868276649	0.095758295753273	0.0246787151737033	0.00373433363348262
17_43205356_45363133	ENSG00000184922.9	FMNL1	Pituitary	COVID19_HGI_C2_ALL_leave_UKBB_23andme_20210107	17_44219831_T_A	0.718904	2.535e-05	3712	0.482040583624638	0.149316716889072	0.267160980453925	0.0827369439312026	0.0187447751011635	0.0145456988223167
17_43205356_45363133	ENSG00000184922.9	FMNL1	Stomach	COVID19_HGI_C2_ALL_eur_leave_23andme_20210107	17_44219831_T_A	0.997643	1.064e-05	3933	0.217758606331599	0.0584151096333447	0.544971705734039	0.146159377175788	0.0326952011252297	0.00654694664782916
17_43205356_45363133	ENSG00000184922.9	FMNL1	Esophagus_Muscularis	COVID19_HGI_B1_ALL_eur_leave_ukbb_23andme_20210107	17_43849514_T_C	0.194078	0.0003319	3598	0.710809234824807	0.183081919158861	0.079397952340021	0.0204441280513157	0.00626676562499541	0.0932705456253386
17_43205356_45363133	ENSG00000184922.9	FMNL1	Brain_Cortex	COVID19_HGI_B1_ALL_leave_23andme_20210107	17_43933307_T_C	0.704929	5.392e-08	3623	0.0229033855329083	0.00687133045924235	0.708303827062973	0.212451413474501	0.0494700434703759	0.474565750843093
17_43205356_45363133	ENSG00000184922.9	FMNL1	Artery_Coronary	COVID19_HGI_B2_ALL_leave_23andme_20210107	17_44219831_T_A	0.329977	9.948e-10	3493	8.37887247681104e-05	2.5023808089254e-05	0.724047053933331	0.216179627539099	0.0596645059947135	0.0196318811849789
17_43205356_45363133	ENSG00000184922.9	FMNL1	Adipose_Subcutaneous	COVID19_HGI_B1_ALL_eur_leave_23andme_20210107	17_44189067_A_G	0.159299	7.033e-07	3597	0.0705287296259552	0.0250278319485089	0.619989802597171	0.219945133972702	0.064508501855663	0.164110616054001
17_43205356_45363133	ENSG00000184922.9	FMNL1	Artery_Tibial	COVID19_HGI_A2_ALL_leave_UKBB_23andme_20210107	17_43543064_A_C	0.161908	0.0002667	3702	0.617464529220649	0.276324074439318	0.0673827453689203	0.0301460451009152	0.00868260587019751	0.0166862124735826
17_43205356_45363133	ENSG00000184922.9	FMNL1	Brain_Anterior_cingulate_cortex_BA24	COVID19_HGI_A2_ALL_eur_leave_23andme_20210107	17_43241960_T_C	0.878694	0.002892	3968	0.575446152880602	0.188420589318303	0.167774119953085	0.0549215000547678	0.0134376377932422	0.00420394544645525
17_43205356_45363133	ENSG00000184922.9	FMNL1	Cells_Transformed_fibroblasts	COVID19_HGI_B2_ALL_eur_leave_23andme_20210107	17_44219831_T_A	0.270731	9.688e-08	3737	0.00233420515281519	0.000663059976018971	0.73700022962349	0.209303373277113	0.0506991319705625	0.00721545480714795
17_43205356_45363133	ENSG00000184922.9	FMNL1	Testis	COVID19_HGI_C2_ALL_eur_leave_ukbb_23andme_20210107	17_43245240_G_C	0.0648137	0.0001706	3934	0.481082419337421	0.152361625886675	0.266547570773438	0.0844015733372141	0.0156068106652511	0.0109002966048881
17_43205356_45363133	ENSG00000184922.9	FMNL1	Prostate	COVID19_HGI_A2_ALL_leave_23andme_20210107	17_44041817_A_G	0.0874162	0.0003074	3694	0.367754647159273	0.137955595811976	0.334386530481809	0.125403733308041	0.0344994932389014	0.0017594180876668
17_43205356_45363133	ENSG00000184922.9	FMNL1	Brain_Frontal_Cortex_BA9	COVID19_HGI_B1_ALL_leave_23andme_20210107	17_43933307_T_C	0.20405	5.392e-08	3617	0.0104239478261303	0.0174867006019436	0.322355394375703	0.540658430498126	0.109075526698097	0.160261611827226
17_43205356_45363133	ENSG00000184922.9	FMNL1	Brain_Cerebellum	COVID19_HGI_B2_ALL_eur_leave_ukbb_23andme_20210107	17_44208674_G_T	8.42056e-16	0.0004262	3737	2.66699762716082e-08	0.51000406914767	1.80768396975029e-08	0.345534954346577	0.144460931758937	0.00387760059857392
17_43205356_45363133	ENSG00000184922.9	FMNL1	Brain_Frontal_Cortex_BA9	COVID19_HGI_C2_ALL_eur_leave_ukbb_23andme_20210107	17_44110271_G_A	0.00202249	8.277e-05	3925	0.215650152830972	0.381304565642971	0.119473842114145	0.211176801687855	0.0723946377240561	0.00754016602699283
17_43205356_45363133	ENSG00000184922.9	FMNL1	Nerve_Tibial	COVID19_HGI_A2_ALL_eur_leave_23andme_20210107	17_43241960_T_C	0.427523	0.002892	3984	0.57844089494588	0.187498531408417	0.168837004159195	0.0547171080690312	0.0105064614174767	0.00490191531197948
17_43205356_45363133	ENSG00000184922.9	FMNL1	Adipose_Visceral_Omentum	COVID19_HGI_B2_ALL_eur_leave_23andme_20210107	17_44219831_T_A	0.743109	9.688e-08	3737	0.00242195897062308	0.000600097306981576	0.764707555946864	0.189431446345128	0.0428389414304037	0.00600313574282831
17_43205356_45363133	ENSG00000184922.9	FMNL1	Vagina	COVID19_HGI_B1_ALL_leave_23andme_20210107	17_43933307_T_C	0.0803533	5.392e-08	3618	0.0216076878994685	0.00713940634975498	0.668230911465202	0.220708176799262	0.0823138174863117	0.664659129124067
17_43205356_45363133	ENSG00000184922.9	FMNL1	Esophagus_Gastroesophageal_Junction	COVID19_HGI_B2_ALL_leave_UKBB_23andme_20210107	17_44219831_T_A	0.47409	6.81e-06	3235	0.108436270802776	0.0248073568603941	0.669884261544898	0.153208175216389	0.0436639355755431	0.00719254417315309
17_43205356_45363133	ENSG00000184922.9	FMNL1	Colon_Transverse	COVID19_HGI_C2_ALL_leave_23andme_20210107	17_44219831_T_A	0.696056	2.953e-06	3846	0.182717571633859	0.0466041177430814	0.58719432309996	0.149736595586661	0.0337473919364385	0.0182945265196255
17_43205356_45363133	ENSG00000184922.9	FMNL1	Ovary	COVID19_HGI_B1_ALL_leave_23andme_20210107	17_43933307_T_C	0.77844	5.392e-08	3622	0.022770473009495	0.00693715831932599	0.704192872233558	0.214484879200351	0.0516146172372702	0.47361448237036
17_43205356_45363133	ENSG00000184922.9	FMNL1	Skin_Not_Sun_Exposed_Suprapubic	COVID19_HGI_A2_ALL_leave_23andme_20210107	17_44212310_G_A	0.972593	0.0001348	3696	0.412066780016056	0.101431620826317	0.374682588990001	0.0922097674985856	0.0196092426690399	0.00217220315038229
17_43205356_45363133	ENSG00000184922.9	FMNL1	Cells_Transformed_fibroblasts	COVID19_HGI_C2_ALL_leave_23andme_20210107	17_44219831_T_A	0.270731	2.953e-06	3847	0.176542142935875	0.0514714104311819	0.567349094418383	0.165373127462229	0.0392642247523306	0.0206351295075485
17_43205356_45363133	ENSG00000184922.9	FMNL1	Brain_Putamen_basal_ganglia	COVID19_HGI_A2_ALL_leave_UKBB_23andme_20210107	17_43543064_A_C	0.197123	0.0002667	3700	0.41251041675182	0.473705008292866	0.0450128662632	0.0516732815501554	0.0170984271419586	0.00601063728614575
17_43205356_45363133	ENSG00000184922.9	FMNL1	Esophagus_Gastroesophageal_Junction	COVID19_HGI_A2_ALL_leave_23andme_20210107	17_44162597_C_A	0.455314	0.000146	3696	0.405071743091496	0.106067285356169	0.368322167155285	0.0964203585460634	0.0241184458509864	0.00226703897874771
17_43205356_45363133	ENSG00000184922.9	FMNL1	Brain_Cerebellum	COVID19_HGI_B1_ALL_leave_23andme_20210107	17_44125288_A_G	2.35923e-17	0.0003313	3623	1.3975219048012e-09	0.0266741314184836	4.32193796045023e-08	0.824768323899235	0.148557500065379	0.00704849370434311
17_43205356_45363133	ENSG00000184922.9	FMNL1	Nerve_Tibial	COVID19_HGI_B2_ALL_eur_leave_23andme_20210107	17_44219831_T_A	0.673182	9.688e-08	3737	0.00232096933012457	0.000696131878516755	0.732821160636998	0.219751760764634	0.0444099773897269	0.0052951966124045
17_43205356_45363133	ENSG00000184922.9	FMNL1	Pancreas	COVID19_HGI_C2_ALL_leave_UKBB_23andme_20210107	17_44219831_T_A	0.20631	2.535e-05	3712	0.422985413543805	0.200859839406768	0.234430879139563	0.111291961794072	0.0304319061157931	0.0119095292113267
17_43205356_45363133	ENSG00000184922.9	FMNL1	Lung	COVID19_HGI_B2_ALL_eur_leave_23andme_20210107	17_44219831_T_A	0.607299	9.688e-08	3737	0.00248403537821762	0.000548739922449073	0.784307515528909	0.173219301807642	0.0394404073627826	0.00655416921999077
17_43205356_45363133	ENSG00000184922.9	FMNL1	Minor_Salivary_Gland	COVID19_HGI_A2_ALL_leave_23andme_20210107	17_43830705_T_A	1.28141e-05	0.0005272	3695	0.289786277736205	0.202836114653975	0.26349434500249	0.184373547609586	0.0595097149977449	0.0221038480403982
17_43205356_45363133	ENSG00000184922.9	FMNL1	Cells_EBV-transformed_lymphocytes	COVID19_HGI_A2_ALL_eur_leave_ukbb_23andme_20210107	17_43241960_T_C	0.477029	0.002865	3986	0.650529868727332	0.294747898918837	0.0349234446768597	0.015819447740592	0.00397933993637961	0.0195364076728947
17_43205356_45363133	ENSG00000184922.9	FMNL1	Adipose_Subcutaneous	COVID19_HGI_B1_ALL_eur_leave_ukbb_23andme_20210107	17_43849514_T_C	0.789321	0.0003319	3598	0.659162884499977	0.23398631825871	0.0736290142611038	0.0261293639396067	0.00709241904060299	0.0658141964501899
17_43205356_45363133	ENSG00000184922.9	FMNL1	Artery_Tibial	COVID19_HGI_C2_ALL_leave_UKBB_23andme_20210107	17_44219831_T_A	0.214314	2.535e-05	3712	0.431531076290827	0.191334663248834	0.239167135205298	0.106011306854654	0.0319558184003875	0.0101513401642788
17_43205356_45363133	ENSG00000184922.9	FMNL1	Whole_Blood	COVID19_HGI_B1_ALL_eur_leave_23andme_20210107	17_44189067_A_G	0.963601	7.033e-07	3597	0.0796624621149068	0.0184777034126927	0.700280785191539	0.162390898879956	0.0391881504009053	0.139262689503357
17_43205356_45363133	ENSG00000184922.9	FMNL1	Pituitary	COVID19_HGI_B2_ALL_leave_UKBB_23andme_20210107	17_44219831_T_A	0.718904	6.81e-06	3235	0.104964461584988	0.0280693621991306	0.648436545417584	0.173358283323151	0.0451713474751466	0.00639027905094984
17_43205356_45363133	ENSG00000184922.9	FMNL1	Uterus	COVID19_HGI_A2_ALL_leave_UKBB_23andme_20210107	17_43543064_A_C	0.389885	0.0002667	3700	0.688114229489141	0.208220115274876	0.0750865736426593	0.0227149783811485	0.00586410321217492	0.0234852809743881
17_43205356_45363133	ENSG00000184922.9	FMNL1	Brain_Putamen_basal_ganglia	COVID19_HGI_B1_ALL_leave_23andme_20210107	17_43933307_T_C	0.0193831	5.392e-08	3616	0.012789816906789	0.0142185098058099	0.395517241025428	0.439560778741505	0.137913653520468	0.471372000238346
17_43205356_45363133	ENSG00000184922.9	FMNL1	Adipose_Subcutaneous	COVID19_HGI_A2_ALL_leave_UKBB_23andme_20210107	17_43543064_A_C	0.941507	0.0002667	3702	0.655084731300956	0.240122548866341	0.0714881674256403	0.0261970156182999	0.00710753678876299	0.00996274670321888
17_43205356_45363133	ENSG00000184922.9	FMNL1	Ovary	COVID19_HGI_C2_ALL_leave_23andme_20210107	17_44219831_T_A	0.480915	2.953e-06	3846	0.171663124311797	0.0556630316821393	0.551668988162633	0.178840565995168	0.042164289848263	0.0188644497214419
17_43205356_45363133	ENSG00000184922.9	FMNL1	Skin_Not_Sun_Exposed_Suprapubic	COVID19_HGI_C2_ALL_eur_leave_ukbb_23andme_20210107	17_43245240_G_C	0.989573	0.0001706	3934	0.499770183704151	0.134239495938087	0.276901676421278	0.0743617418814606	0.0147269020550235	0.00689345436074965
17_43205356_45363133	ENSG00000184922.9	FMNL1	Brain_Putamen_basal_ganglia	COVID19_HGI_B2_ALL_eur_leave_ukbb_23andme_20210107	17_44219831_T_A	0.00935176	0.0001441	3725	0.260296005282305	0.292744463218508	0.176415192025624	0.198334871874736	0.0722094675988277	0.00341918938172147
17_43205356_45363133	ENSG00000184922.9	FMNL1	Esophagus_Muscularis	COVID19_HGI_A2_ALL_leave_UKBB_23andme_20210107	17_43543064_A_C	0.681375	0.0002667	3702	0.711680926642717	0.186051773678199	0.0776644040175252	0.0202991772070289	0.00430371845452965	0.020510010854319
17_43205356_45363133	ENSG00000184922.9	FMNL1	Artery_Tibial	COVID19_HGI_B1_ALL_leave_UKBB_23andme_20210107	17_43849514_T_C	0.150388	0.001016	3332	0.647905318812982	0.260347758125881	0.0604729861062081	0.0242928755731852	0.00698106138174353	0.0281173427687053
17_43205356_45363133	ENSG00000184922.9	FMNL1	Minor_Salivary_Gland	COVID19_HGI_B1_ALL_eur_leave_23andme_20210107	17_44189067_A_G	0.270201	7.033e-07	3583	0.0560560224561159	0.0372053384686018	0.492748308982514	0.326958427483628	0.08703190260914	0.0972014767471647
17_43205356_45363133	ENSG00000184922.9	FMNL1	Ovary	COVID19_HGI_B2_ALL_leave_UKBB_23andme_20210107	17_44219831_T_A	0.480915	6.81e-06	3235	0.104263508559009	0.028231804549497	0.644106283995744	0.174357930578144	0.0490404723176053	0.0072859200527072
17_43205356_45363133	ENSG00000184922.9	FMNL1	Adipose_Subcutaneous	COVID19_HGI_C2_ALL_leave_UKBB_23andme_20210107	17_44219831_T_A	0.229327	2.535e-05	3712	0.45892955835547	0.168276749027773	0.254352174764207	0.093238689850517	0.0252028280020337	0.0131512573893963
17_43205356_45363133	ENSG00000184922.9	FMNL1	Uterus	COVID19_HGI_B2_ALL_leave_23andme_20210107	17_44219831_T_A	0.590133	9.948e-10	3492	8.48898481343523e-05	2.43322846499717e-05	0.733562237166328	0.210207480011511	0.0561210606893776	0.0190354752921088
17_43205356_45363133	ENSG00000184922.9	FMNL1	Artery_Aorta	COVID19_HGI_B1_ALL_leave_23andme_20210107	17_43933307_T_C	0.361559	5.392e-08	3623	0.0220238313302239	0.00766475610990094	0.681102974727167	0.236985925334537	0.0522225124981714	0.454492839086366
17_43205356_45363133	ENSG00000184922.9	FMNL1	Spleen	COVID19_HGI_B2_ALL_eur_leave_ukbb_23andme_20210107	17_44219831_T_A	0.567375	0.0001441	3736	0.447561385556148	0.135580695345138	0.303352245880591	0.0918734904938948	0.0216321827242275	0.00367549973200136
17_43205356_45363133	ENSG00000184922.9	FMNL1	Brain_Anterior_cingulate_cortex_BA24	COVID19_HGI_B2_ALL_eur_leave_23andme_20210107	17_44219831_T_A	0.535973	9.688e-08	3727	0.00227854461011751	0.00069826031819912	0.719425486935904	0.220410855422093	0.0571868527136864	0.00606843634591589
17_43205356_45363133	ENSG00000184922.9	FMNL1	Vagina	COVID19_HGI_B2_ALL_eur_leave_ukbb_23andme_20210107	17_44219831_T_A	0.4818	0.0001441	3726	0.433205118903033	0.147581413660038	0.29360522778066	0.0999978488970016	0.0256103907592669	0.00333344400615867
17_43205356_45363133	ENSG00000184922.9	FMNL1	Cells_Transformed_fibroblasts	COVID19_HGI_B2_ALL_leave_UKBB_23andme_20210107	17_44219831_T_A	0.270731	6.81e-06	3235	0.10698419560474	0.0259644130413637	0.660913809918863	0.160353974960429	0.0457836064746042	0.00793158986701751
17_43205356_45363133	ENSG00000184922.9	FMNL1	Brain_Nucleus_accumbens_basal_ganglia	COVID19_HGI_A2_ALL_leave_UKBB_23andme_20210107	17_43543064_A_C	0.975501	0.0002667	3702	0.602478212138869	0.291392325259041	0.0657473167084043	0.031790506002479	0.00859163989120643	0.0106958561556175
17_43205356_45363133	ENSG00000184922.9	FMNL1	Pancreas	COVID19_HGI_C2_ALL_eur_leave_ukbb_23andme_20210107	17_44157597_A_G	0.0438702	0.0001014	3934	0.41648967355815	0.207951060977683	0.230759442201283	0.115187339779501	0.0296124834833829	0.0074341177333541
17_43205356_45363133	ENSG00000184922.9	FMNL1	Cells_Transformed_fibroblasts	COVID19_HGI_C2_ALL_eur_leave_ukbb_23andme_20210107	17_44219831_T_A	0.270731	6.244e-05	3934	0.485976911140027	0.145579404893246	0.269259403190744	0.0806408928525045	0.018543387923478	0.00799847889055767
17_43205356_45363133	ENSG00000184922.9	FMNL1	Esophagus_Muscularis	COVID19_HGI_B2_ALL_eur_leave_ukbb_23andme_20210107	17_44219831_T_A	0.85207	0.0001441	3738	0.462114922552342	0.123978770722726	0.313224443144332	0.0840169369463853	0.0166649266342147	0.00340209585182035
17_43205356_45363133	ENSG00000184922.9	FMNL1	Brain_Cerebellar_Hemisphere	COVID19_HGI_C2_ALL_eur_leave_ukbb_23andme_20210107	17_44110271_G_A	6.72787e-13	8.277e-05	3919	6.52066606925751e-06	0.563920425462034	3.61233827074815e-06	0.312278548517849	0.123790893015777	0.0118611823174151
17_43205356_45363133	ENSG00000184922.9	FMNL1	Brain_Cortex	COVID19_HGI_B2_ALL_leave_23andme_20210107	17_44219831_T_A	0.48102	9.948e-10	3493	8.47709116946353e-05	2.45719733957998e-05	0.73253446739535	0.212279757350999	0.0550764323685608	0.0188347767412371
17_43205356_45363133	ENSG00000184922.9	FMNL1	Pancreas	COVID19_HGI_B2_ALL_eur_leave_ukbb_23andme_20210107	17_44157597_A_G	0.0438702	0.0002933	3738	0.389958840279277	0.185763331866134	0.264316590169951	0.125877487897881	0.034083749786757	0.00313645442388916
17_43205356_45363133	ENSG00000184922.9	FMNL1	Pancreas	COVID19_HGI_C2_ALL_eur_leave_23andme_20210107	17_44157597_A_G	0.0438702	2.185e-05	3933	0.179457866153864	0.0895766101701099	0.449118687306141	0.224120407609904	0.0577264287599811	0.0059046599444577
17_43205356_45363133	ENSG00000184922.9	FMNL1	Artery_Coronary	COVID19_HGI_B2_ALL_leave_UKBB_23andme_20210107	17_44219831_T_A	0.329977	6.81e-06	3235	0.103478167644969	0.0285113307389767	0.639254701454514	0.176081118894866	0.0526746812666733	0.00715593425344331
17_43205356_45363133	ENSG00000184922.9	FMNL1	Heart_Atrial_Appendage	COVID19_HGI_B1_ALL_leave_UKBB_23andme_20210107	17_43849514_T_C	0.0490858	0.001016	3332	0.729750501008249	0.180470346278486	0.0681121000662883	0.0168395793036778	0.0048274733432993	0.04627420160687
17_43205356_45363133	ENSG00000184922.9	FMNL1	Uterus	COVID19_HGI_B2_ALL_leave_UKBB_23andme_20210107	17_44219831_T_A	0.590133	6.81e-06	3235	0.104720004569609	0.027700338052298	0.646926368923919	0.171074163542867	0.0495791249113073	0.00692614815874293
17_43205356_45363133	ENSG00000184922.9	FMNL1	Adipose_Visceral_Omentum	COVID19_HGI_C2_ALL_eur_leave_ukbb_23andme_20210107	17_43245240_G_C	0.361057	0.0001706	3934	0.501738490785483	0.131594123175385	0.277992232737569	0.0728949986444694	0.0157801546570939	0.00749919273026935
17_43205356_45363133	ENSG00000184922.9	FMNL1	Brain_Caudate_basal_ganglia	COVID19_HGI_B1_ALL_eur_leave_23andme_20210107	17_44189067_A_G	0.084937	7.033e-07	3590	0.0676415729418101	0.0267302148973623	0.594552266374385	0.234875607502923	0.0762003382835203	0.218455139093921
17_43205356_45363133	ENSG00000184922.9	FMNL1	Breast_Mammary_Tissue	COVID19_HGI_C2_ALL_leave_UKBB_23andme_20210107	17_44219831_T_A	0.304411	2.535e-05	3712	0.474127078230002	0.155518490811252	0.262775084469481	0.0861714852172128	0.0214078612720519	0.0154077456792484
17_43205356_45363133	ENSG00000184922.9	FMNL1	Lung	COVID19_HGI_A2_ALL_leave_UKBB_23andme_20210107	17_43543064_A_C	0.404759	0.0002667	3702	0.740542268185447	0.157266484737795	0.0808139880602455	0.0171579770786002	0.0042192819379131	0.0253009334637636
17_43205356_45363133	ENSG00000184922.9	FMNL1	Heart_Left_Ventricle	COVID19_HGI_C2_ALL_leave_UKBB_23andme_20210107	17_44219831_T_A	0.70195	2.535e-05	3712	0.492082183307056	0.141123419733162	0.272726328492275	0.0781988547363192	0.0158692137311885	0.0154673820083201
17_43205356_45363133	ENSG00000184922.9	FMNL1	Pituitary	COVID19_HGI_B2_ALL_eur_leave_ukbb_23andme_20210107	17_44219831_T_A	0.718904	0.0001441	3737	0.444829298714196	0.13856396475959	0.301504127477211	0.0938970849648382	0.0212055240841645	0.003316955096025
17_43205356_45363133	ENSG00000184922.9	FMNL1	Brain_Putamen_basal_ganglia	COVID19_HGI_C2_ALL_leave_UKBB_23andme_20210107	17_44219831_T_A	0.00935176	2.535e-05	3705	0.282407724053427	0.320117529091666	0.156511371172617	0.177346663344479	0.0636167123378107	0.0150622949877393
17_43205356_45363133	ENSG00000184922.9	FMNL1	Spleen	COVID19_HGI_A2_ALL_eur_leave_ukbb_23andme_20210107	17_43241960_T_C	0.75581	0.002865	3993	0.71407616256062	0.232098383025163	0.0383841823562725	0.0124731613636284	0.00296811069431657	0.0272874440383653
17_43205356_45363133	ENSG00000184922.9	FMNL1	Esophagus_Mucosa	COVID19_HGI_C2_ALL_leave_23andme_20210107	17_44219831_T_A	0.273887	2.953e-06	3847	0.174784409948806	0.0526514632207242	0.561700311629986	0.169162997172587	0.0417008180278969	0.01830524196473
17_43205356_45363133	ENSG00000184922.9	FMNL1	Spleen	COVID19_HGI_B1_ALL_eur_leave_ukbb_23andme_20210107	17_43849514_T_C	0.411483	0.0003319	3595	0.692003545528313	0.20168998109033	0.0772320186403271	0.0225033198617678	0.00657113487926139	0.0804414336005766
17_43205356_45363133	ENSG00000184922.9	FMNL1	Brain_Substantia_nigra	COVID19_HGI_B2_ALL_leave_UKBB_23andme_20210107	17_44219831_T_A	0.884351	6.81e-06	3234	0.103820619379165	0.028410565115846	0.64136962483103	0.175460183914209	0.0509390067597501	0.00680698839955618
17_43205356_45363133	ENSG00000184922.9	FMNL1	Brain_Cerebellum	COVID19_HGI_B1_ALL_eur_leave_23andme_20210107	17_44125288_A_G	2.35923e-17	0.0004907	3595	4.42253626151668e-09	0.0805315656522672	3.88764777493845e-08	0.707704109115514	0.211764281933204	0.0115359765260899
17_43205356_45363133	ENSG00000184922.9	FMNL1	Lung	COVID19_HGI_C2_ALL_leave_UKBB_23andme_20210107	17_44219831_T_A	0.607299	2.535e-05	3712	0.521177579237709	0.112806427086051	0.288851847312867	0.0625059607946818	0.0146581855686916	0.016482490009148
17_43205356_45363133	ENSG00000184922.9	FMNL1	Muscle_Skeletal	COVID19_HGI_B1_ALL_eur_leave_23andme_20210107	17_44189067_A_G	0.639971	7.033e-07	3597	0.0800902647631202	0.0183490562763256	0.704041426859453	0.161262945294252	0.0362563068068495	0.144702430343945
17_43205356_45363133	ENSG00000184922.9	FMNL1	Brain_Spinal_cord_cervical_c-1	COVID19_HGI_A2_ALL_leave_UKBB_23andme_20210107	17_43543064_A_C	0.274468	0.0002667	3691	0.687852402292917	0.208552256096574	0.0750271726467434	0.0227419115885156	0.00582625737525044	0.0267814489234198
17_43205356_45363133	ENSG00000184922.9	FMNL1	Minor_Salivary_Gland	COVID19_HGI_A2_ALL_leave_UKBB_23andme_20210107	17_43830705_T_A	1.28141e-05	0.001325	3701	0.522753740347013	0.366376927687648	0.0570445892540261	0.0399663842280552	0.013858358483257	0.0998835067767439
17_43205356_45363133	ENSG00000184922.9	FMNL1	Adrenal_Gland	COVID19_HGI_C2_ALL_eur_leave_ukbb_23andme_20210107	17_44219831_T_A	0.825813	6.244e-05	3934	0.471277753050518	0.160505088794909	0.261115216823323	0.0889109400486118	0.018191001282639	0.00638268515317825
17_43205356_45363133	ENSG00000184922.9	FMNL1	Brain_Putamen_basal_ganglia	COVID19_HGI_C2_ALL_eur_leave_23andme_20210107	17_43999406_A_G	0.00286897	1.496e-05	3919	0.115722693541158	0.135923313439963	0.289607701753989	0.340043085424967	0.118703205839923	0.00811490249399008
17_43205356_45363133	ENSG00000184922.9	FMNL1	Thyroid	COVID19_HGI_B2_ALL_eur_leave_ukbb_23andme_20210107	17_44219831_T_A	0.419809	0.0001441	3738	0.464346618328141	0.120534843406112	0.314737100781054	0.0816805851106156	0.0187008523740779	0.00365457560646392
17_43205356_45363133	ENSG00000184922.9	FMNL1	Artery_Aorta	COVID19_HGI_B2_ALL_leave_UKBB_23andme_20210107	17_44219831_T_A	0.423894	6.81e-06	3235	0.100579626283339	0.0311479690955997	0.621348449005786	0.192367537423262	0.0545564181920137	0.00526601497127851
17_43205356_45363133	ENSG00000184922.9	FMNL1	Artery_Coronary	COVID19_HGI_B2_ALL_eur_leave_23andme_20210107	17_44219831_T_A	0.329977	9.688e-08	3737	0.00225000529233333	0.000722407125922425	0.710415027189781	0.228033719320618	0.0585788410713456	0.00646006488762653
17_43205356_45363133	ENSG00000184922.9	FMNL1	Heart_Atrial_Appendage	COVID19_HGI_A2_ALL_eur_leave_23andme_20210107	17_43241960_T_C	0.558311	0.002892	3984	0.589679247128393	0.176590468000049	0.172117286951716	0.0515336580422933	0.0100793398775496	0.00510051841557577
17_43205356_45363133	ENSG00000184922.9	FMNL1	Brain_Cerebellar_Hemisphere	COVID19_HGI_B2_ALL_eur_leave_23andme_20210107	17_44212782_T_C	1.14464e-13	3.906e-07	3723	2.62388821683226e-08	0.00218619321265034	8.284639905323e-06	0.689958736019125	0.307846759889439	0.00827283812901834
17_43205356_45363133	ENSG00000184922.9	FMNL1	Uterus	COVID19_HGI_A2_ALL_eur_leave_ukbb_23andme_20210107	17_43241960_T_C	0.797483	0.002865	3982	0.711352167893826	0.234801526857952	0.0381371610936644	0.0125851044904226	0.00312403966413526	0.0275662753961767
17_43205356_45363133	ENSG00000184922.9	FMNL1	Brain_Cerebellar_Hemisphere	COVID19_HGI_B2_ALL_leave_23andme_20210107	17_44219831_T_A	1.21321e-12	9.948e-10	3491	1.00180334416437e-09	7.97654391057151e-05	8.65692562843801e-06	0.688969522100696	0.310942054532766	0.0215827674993339
17_43205356_45363133	ENSG00000184922.9	FMNL1	Breast_Mammary_Tissue	COVID19_HGI_B1_ALL_eur_leave_23andme_20210107	17_44189067_A_G	0.463102	7.033e-07	3597	0.073519270032651	0.0236482395904553	0.646278445058751	0.207833478264745	0.0487205670533976	0.143975026772801
17_43205356_45363133	ENSG00000184922.9	FMNL1	Brain_Substantia_nigra	COVID19_HGI_B2_ALL_eur_leave_ukbb_23andme_20210107	17_44219831_T_A	0.884351	0.0001441	3722	0.441787562305928	0.140069513031719	0.299372969303395	0.0948928421495855	0.0238771132093732	0.00355310601030271
17_43205356_45363133	ENSG00000184922.9	FMNL1	Esophagus_Mucosa	COVID19_HGI_B1_ALL_leave_UKBB_23andme_20210107	17_43245398_G_A	0.000273271	0.004356	3332	0.721416972470092	0.188154397440538	0.0673342806212698	0.0175560682249197	0.00553828124318083	0.0388291950208153
17_43205356_45363133	ENSG00000184922.9	FMNL1	Artery_Coronary	COVID19_HGI_A2_ALL_leave_UKBB_23andme_20210107	17_43543064_A_C	0.821606	0.0002667	3702	0.681235156795472	0.214866364614434	0.0743419142871968	0.0234418484463905	0.00611471585650655	0.0166426374581843
17_43205356_45363133	ENSG00000184922.9	FMNL1	Muscle_Skeletal	COVID19_HGI_C2_ALL_eur_leave_23andme_20210107	17_44219831_T_A	0.651128	1.064e-05	3933	0.222253802909838	0.0556650024053387	0.556221570839818	0.139282963483976	0.0265766603610299	0.00674245598795583
17_43205356_45363133	ENSG00000184922.9	FMNL1	Lung	COVID19_HGI_B2_ALL_leave_UKBB_23andme_20210107	17_44219831_T_A	0.607299	6.81e-06	3235	0.113340132912544	0.0210765963426613	0.700178737957634	0.130169170159239	0.0352353626279222	0.00724989388144223
17_43205356_45363133	ENSG00000184922.9	FMNL1	Brain_Spinal_cord_cervical_c-1	COVID19_HGI_B2_ALL_leave_23andme_20210107	17_44219831_T_A	0.956662	9.948e-10	3482	8.48883641772609e-05	2.43997447616906e-05	0.733549410737996	0.210790995809279	0.055550305343786	0.0186902513275874
17_43205356_45363133	ENSG00000184922.9	FMNL1	Pituitary	COVID19_HGI_B1_ALL_leave_23andme_20210107	17_43933307_T_C	0.107586	5.392e-08	3623	0.0223437480082736	0.00670899658142568	0.690996630277709	0.207408047903526	0.0725425772290656	0.68382138119201
17_43205356_45363133	ENSG00000184922.9	FMNL1	Whole_Blood	COVID19_HGI_B1_ALL_leave_23andme_20210107	17_43933307_T_C	0.125689	5.392e-08	3623	0.0238995535710476	0.00548325444594925	0.739111046930014	0.169511630452133	0.0619945146008557	0.699090472182853
17_43205356_45363133	ENSG00000184922.9	FMNL1	Brain_Putamen_basal_ganglia	COVID19_HGI_C2_ALL_eur_leave_ukbb_23andme_20210107	17_43999406_A_G	0.00286897	7.103e-05	3920	0.277614849194897	0.326190191240874	0.15379436154357	0.180642596787968	0.0617580012326897	0.0101914960592593
17_43205356_45363133	ENSG00000184922.9	FMNL1	Brain_Caudate_basal_ganglia	COVID19_HGI_B2_ALL_leave_23andme_20210107	17_44219831_T_A	0.272093	9.948e-10	3493	7.73538259413211e-05	2.97981176863047e-05	0.668440890326112	0.257421705399909	0.0740302523303515	0.0156746130740733
17_43205356_45363133	ENSG00000184922.9	FMNL1	Nerve_Tibial	COVID19_HGI_C2_ALL_eur_leave_23andme_20210107	17_44110271_G_A	0.198893	1.206e-05	3933	0.209556272800298	0.0668188908398692	0.524444206174525	0.167191734334674	0.031988895850633	0.00893144380897298
17_43205356_45363133	ENSG00000184922.9	FMNL1	Nerve_Tibial	COVID19_HGI_B2_ALL_leave_UKBB_23andme_20210107	17_44219831_T_A	0.673182	6.81e-06	3235	0.106603951089584	0.0272139609613106	0.658564782104128	0.168079524293503	0.0395377815514745	0.00591670146442103
17_43205356_45363133	ENSG00000184922.9	FMNL1	Cells_Transformed_fibroblasts	COVID19_HGI_A2_ALL_eur_leave_23andme_20210107	17_43241960_T_C	0.44829	0.002892	3984	0.586389254616662	0.178375616301745	0.171156994406288	0.0520527662716382	0.0120253684036665	0.004301879955081
17_43205356_45363133	ENSG00000184922.9	FMNL1	Testis	COVID19_HGI_B1_ALL_eur_leave_23andme_20210107	17_44189067_A_G	0.363046	7.033e-07	3597	0.076009289762389	0.0220177586986406	0.668167210798482	0.193508997872225	0.040296742868263	0.206503807950304
17_43205356_45363133	ENSG00000184922.9	FMNL1	Brain_Anterior_cingulate_cortex_BA24	COVID19_HGI_C2_ALL_leave_23andme_20210107	17_44219831_T_A	0.535973	2.953e-06	3839	0.172504732087044	0.0543614724057782	0.554368047061202	0.174654071546018	0.0441116768999574	0.0174418893404785
17_43205356_45363133	ENSG00000184922.9	FMNL1	Pituitary	COVID19_HGI_B2_ALL_eur_leave_23andme_20210107	17_44219831_T_A	0.718904	9.688e-08	3736	0.00228607430375229	0.000711957390851754	0.721803416905812	0.224742446104688	0.0504561052948959	0.00575296579919268
17_43205356_45363133	ENSG00000184922.9	FMNL1	Minor_Salivary_Gland	COVID19_HGI_A2_ALL_eur_leave_ukbb_23andme_20210107	17_43830705_T_A	1.28141e-05	0.004612	3983	0.544631007212038	0.398790657661191	0.0292089808489387	0.021381462562104	0.00598789171572788	0.0776230809125319
17_43205356_45363133	ENSG00000184922.9	FMNL1	Brain_Cerebellar_Hemisphere	COVID19_HGI_C2_ALL_leave_23andme_20210107	17_44219831_T_A	1.21321e-12	2.953e-06	3834	2.09239650198122e-06	0.180530573378744	6.72420111808563e-06	0.57992004305524	0.239540566968396	0.0206158564934481
17_43205356_45363133	ENSG00000184922.9	FMNL1	Minor_Salivary_Gland	COVID19_HGI_C2_ALL_leave_23andme_20210107	17_44219831_T_A	0.0112506	2.953e-06	3843	0.126059498410231	0.0902135975368581	0.40511081934973	0.289825931669127	0.0887901530340544	0.023539683835898
17_43205356_45363133	ENSG00000184922.9	FMNL1	Skin_Sun_Exposed_Lower_leg	COVID19_HGI_A2_ALL_leave_23andme_20210107	17_44212310_G_A	0.832734	0.0001348	3696	0.421686673690979	0.0924402530157277	0.383429731061944	0.0840353303784975	0.018408011852852	0.00222950290605011
17_43205356_45363133	ENSG00000184922.9	FMNL1	Whole_Blood	COVID19_HGI_C2_ALL_eur_leave_ukbb_23andme_20210107	17_43245240_G_C	0.301812	0.0001706	3934	0.505992244618896	0.127894945217606	0.280349059146911	0.0708463021502741	0.0149174488663127	0.00826483227000124
17_43205356_45363133	ENSG00000184922.9	FMNL1	Muscle_Skeletal	COVID19_HGI_A2_ALL_eur_leave_ukbb_23andme_20210107	17_43241960_T_C	0.369706	0.002865	3996	0.753684300044535	0.192856900184259	0.0405246711150974	0.0103671095839597	0.00256701907214905	0.0338758687503319
17_43205356_45363133	ENSG00000184922.9	FMNL1	Pancreas	COVID19_HGI_B2_ALL_leave_UKBB_23andme_20210107	17_44219831_T_A	0.20631	6.81e-06	3235	0.0910362738005224	0.0381407957806672	0.562392699390959	0.235548637175797	0.0728815938520545	0.00520360515420606
17_43205356_45363133	ENSG00000184922.9	FMNL1	Heart_Left_Ventricle	COVID19_HGI_A2_ALL_leave_23andme_20210107	17_43831562_T_C	0.0432314	0.0003153	3696	0.39981181744852	0.113037502332289	0.363539441021118	0.102761480875501	0.020849758322572	0.00327724504636732
17_43205356_45363133	ENSG00000184922.9	FMNL1	Colon_Transverse	COVID19_HGI_B1_ALL_eur_leave_ukbb_23andme_20210107	17_43849514_T_C	0.0401048	0.0003319	3595	0.720543368776882	0.173558297684433	0.0804141943428401	0.0193633596495077	0.00612077954633676	0.121735835322976
17_43205356_45363133	ENSG00000184922.9	FMNL1	Brain_Frontal_Cortex_BA9	COVID19_HGI_B2_ALL_eur_leave_ukbb_23andme_20210107	17_44219831_T_A	0.00806936	0.0001441	3729	0.202293839208902	0.342810191394927	0.137105156339004	0.232254930191679	0.085535882865488	0.00243267709676531
17_43205356_45363133	ENSG00000184922.9	FMNL1	Skin_Sun_Exposed_Lower_leg	COVID19_HGI_B2_ALL_eur_leave_ukbb_23andme_20210107	17_44219831_T_A	0.968842	0.0001441	3738	0.477916554329201	0.108771193502653	0.323934889988899	0.073710141777151	0.0156672204020954	0.00337980153636498
17_43205356_45363133	ENSG00000184922.9	FMNL1	Brain_Caudate_basal_ganglia	COVID19_HGI_B1_ALL_leave_23andme_20210107	17_43933307_T_C	0.0526808	5.392e-08	3618	0.0202199188294079	0.00801409574762468	0.625291500748552	0.247733408966685	0.0987410757077297	0.661908016105437
17_43205356_45363133	ENSG00000184922.9	FMNL1	Small_Intestine_Terminal_Ileum	COVID19_HGI_B1_ALL_leave_UKBB_23andme_20210107	17_43849514_T_C	0.37291	0.001016	3332	0.638060723156058	0.269777594801637	0.0595541294784015	0.0251725662708269	0.0074349862930774	0.023509716137423
17_43205356_45363133	ENSG00000184922.9	FMNL1	Artery_Aorta	COVID19_HGI_C2_ALL_eur_leave_ukbb_23andme_20210107	17_44110271_G_A	0.0826994	8.277e-05	3934	0.456247155107911	0.172386010764148	0.252787393548484	0.0954887604238436	0.023090680155613	0.00892084757847067
17_43205356_45363133	ENSG00000184922.9	FMNL1	Brain_Cerebellar_Hemisphere	COVID19_HGI_C2_ALL_leave_UKBB_23andme_20210107	17_44219831_T_A	1.21321e-12	2.535e-05	3705	6.65093368783447e-06	0.561349372751607	3.68597124795423e-06	0.31097416485567	0.127666125487788	0.0187037563397929
17_43205356_45363133	ENSG00000184922.9	FMNL1	Thyroid	COVID19_HGI_B2_ALL_eur_leave_23andme_20210107	17_44219831_T_A	0.419809	9.688e-08	3737	0.00239470732653445	0.000621480835532092	0.75610314175186	0.196181205504112	0.0446994645819612	0.00633178477057786
17_43205356_45363133	ENSG00000184922.9	FMNL1	Brain_Cerebellum	COVID19_HGI_C2_ALL_leave_UKBB_23andme_20210107	17_43785349_T_C	2.54142e-15	7.475e-05	3712	2.91765832233908e-08	0.564633678612418	1.61705151911575e-08	0.312813935373952	0.122552340666532	0.0065922397246168
17_43205356_45363133	ENSG00000184922.9	FMNL1	Brain_Spinal_cord_cervical_c-1	COVID19_HGI_C2_ALL_eur_leave_23andme_20210107	17_44219831_T_A	0.956662	1.064e-05	3904	0.207144252794315	0.067126929083978	0.518372114986128	0.167943660261781	0.0394130428737974	0.00679912737045675
17_43205356_45363133	ENSG00000184922.9	FMNL1	Brain_Cortex	COVID19_HGI_A2_ALL_eur_leave_23andme_20210107	17_43241960_T_C	0.0480161	0.002892	3981	0.573302091532287	0.190874890251724	0.167326628455697	0.0556968382020893	0.0127995515582026	0.00543651977761422
17_43205356_45363133	ENSG00000184922.9	FMNL1	Artery_Aorta	COVID19_HGI_C2_ALL_eur_leave_23andme_20210107	17_44110271_G_A	0.0826994	1.206e-05	3933	0.198043846909015	0.0748105558790705	0.495632732401793	0.187179661894874	0.0443332029152471	0.0105593415834164
17_43205356_45363133	ENSG00000184922.9	FMNL1	Artery_Coronary	COVID19_HGI_B1_ALL_leave_UKBB_23andme_20210107	17_43974594_G_A	0.0434489	0.001564	3332	0.707296815585911	0.201761586026483	0.0660163595820677	0.0188255493714187	0.00609968943411887	0.0317307113566835
17_43205356_45363133	ENSG00000184922.9	FMNL1	Brain_Cerebellum	COVID19_HGI_C2_ALL_leave_23andme_20210107	17_44110271_G_A	8.42056e-16	1.747e-05	3847	9.22457233382442e-09	0.182334837834826	2.96447787081249e-08	0.585733001838172	0.231932121457653	0.00975350568436131
17_43205356_45363133	ENSG00000184922.9	FMNL1	Brain_Cortex	COVID19_HGI_A2_ALL_leave_UKBB_23andme_20210107	17_43543064_A_C	0.285983	0.0002667	3702	0.686547454872083	0.209830445550818	0.0749216354074883	0.0228925948957299	0.00580786927388041	0.0248706609047286
17_43205356_45363133	ENSG00000184922.9	FMNL1	Small_Intestine_Terminal_Ileum	COVID19_HGI_B1_ALL_eur_leave_ukbb_23andme_20210107	17_43849514_T_C	0.37291	0.0003319	3593	0.615164151442119	0.277281976761122	0.0685130317848764	0.0308737183761989	0.00816712163568416	0.0580853529272207
17_43205356_45363133	ENSG00000184922.9	FMNL1	Thyroid	COVID19_HGI_B1_ALL_eur_leave_23andme_20210107	17_44189067_A_G	0.0205258	7.033e-07	3597	0.0742445097940273	0.0186160832387007	0.652653737210984	0.16355559856339	0.090930071192898	0.495708527690831
17_43205356_45363133	ENSG00000184922.9	FMNL1	Minor_Salivary_Gland	COVID19_HGI_C2_ALL_eur_leave_23andme_20210107	17_44219831_T_A	0.0112506	1.064e-05	3921	0.151852800697847	0.109991012826275	0.380020237338415	0.275175781239869	0.0829601678975937	0.00911124060155016
17_43205356_45363133	ENSG00000184922.9	FMNL1	Colon_Sigmoid	COVID19_HGI_C2_ALL_eur_leave_23andme_20210107	17_44219831_T_A	0.656125	1.064e-05	3933	0.212644727583992	0.0630621373737968	0.532173501011161	0.157787584387031	0.0343320496440203	0.00683590979801331
17_43205356_45363133	ENSG00000184922.9	FMNL1	Artery_Aorta	COVID19_HGI_B1_ALL_leave_UKBB_23andme_20210107	17_43849514_T_C	0.0312887	0.001016	3332	0.689173425857457	0.219821231936505	0.064324792213468	0.0205110973744241	0.00616945261814628	0.040288082841374
17_43205356_45363133	ENSG00000184922.9	FMNL1	Brain_Nucleus_accumbens_basal_ganglia	COVID19_HGI_B2_ALL_eur_leave_23andme_20210107	17_44219831_T_A	0.0827005	9.688e-08	3731	0.00195553201230045	0.000941376632561683	0.617438189516395	0.297147023753486	0.0825178780852572	0.00709307539101573
17_43205356_45363133	ENSG00000184922.9	FMNL1	Brain_Frontal_Cortex_BA9	COVID19_HGI_C2_ALL_leave_23andme_20210107	17_44219831_T_A	0.00806936	2.953e-06	3840	0.0735155585580269	0.129020800567868	0.236253640957596	0.414481610036782	0.146728389879727	0.012118973573755
17_43205356_45363133	ENSG00000184922.9	FMNL1	Esophagus_Gastroesophageal_Junction	COVID19_HGI_A2_ALL_leave_UKBB_23andme_20210107	17_43543064_A_C	0.847084	0.0002667	3702	0.710597393609757	0.18637197603013	0.0775461600909454	0.0203332728098137	0.00515119745935417	0.018562421643243
17_43205356_45363133	ENSG00000184922.9	FMNL1	Adipose_Subcutaneous	COVID19_HGI_B2_ALL_eur_leave_23andme_20210107	17_44219831_T_A	0.229327	9.688e-08	3737	0.00214901628083726	0.000793042607522757	0.678528830480685	0.25032649089749	0.0682026197334653	0.00510849679014635
17_43205356_45363133	ENSG00000184922.9	FMNL1	Brain_Hippocampus	COVID19_HGI_C2_ALL_eur_leave_ukbb_23andme_20210107	17_43245240_G_C	0.0783799	0.0001706	3919	0.48118996649805	0.150126677458185	0.266575066838847	0.0831499185054396	0.0189583706994787	0.0071211967303803
17_43205356_45363133	ENSG00000184922.9	FMNL1	Skin_Not_Sun_Exposed_Suprapubic	COVID19_HGI_B2_ALL_eur_leave_23andme_20210107	17_44219831_T_A	0.721292	9.688e-08	3737	0.00241876951312771	0.000612938543295695	0.763700518967434	0.193488989074911	0.0397787839012315	0.00614603996306738
17_43205356_45363133	ENSG00000184922.9	FMNL1	Uterus	COVID19_HGI_B1_ALL_leave_23andme_20210107	17_43933307_T_C	0.922186	5.392e-08	3619	0.0229071766695932	0.00681175917836601	0.708412550333282	0.21060480103953	0.051263712779229	0.491397045160595
17_43205356_45363133	ENSG00000184922.9	FMNL1	Small_Intestine_Terminal_Ileum	COVID19_HGI_B2_ALL_eur_leave_ukbb_23andme_20210107	17_44219831_T_A	0.0616951	0.0001441	3737	0.390695290148449	0.183190173906547	0.264814299242663	0.124129612939897	0.0371706237624429	0.00441205600847538
17_43205356_45363133	ENSG00000184922.9	FMNL1	Breast_Mammary_Tissue	COVID19_HGI_B2_ALL_eur_leave_23andme_20210107	17_44219831_T_A	0.304411	9.688e-08	3737	0.00223406767532223	0.000742158718751772	0.70538289563842	0.234271282055572	0.0573695959119331	0.00608157561061016
17_43205356_45363133	ENSG00000184922.9	FMNL1	Skin_Not_Sun_Exposed_Suprapubic	COVID19_HGI_B2_ALL_leave_UKBB_23andme_20210107	17_44219831_T_A	0.721292	6.81e-06	3235	0.110361465682834	0.0240051284981187	0.681777493772546	0.148260335833123	0.0355955762133795	0.00678733429916478
17_43205356_45363133	ENSG00000184922.9	FMNL1	Esophagus_Muscularis	COVID19_HGI_C2_ALL_eur_leave_ukbb_23andme_20210107	17_43245240_G_C	0.649024	0.0001706	3934	0.49354371078903	0.140515211858656	0.27345184919147	0.0778389291962574	0.0146502989645866	0.00718774111346661
17_43205356_45363133	ENSG00000184922.9	FMNL1	Brain_Hippocampus	COVID19_HGI_B2_ALL_eur_leave_ukbb_23andme_20210107	17_44219831_T_A	0.859392	0.0001441	3723	0.450103161297819	0.133117709254839	0.305029065288132	0.090190582797804	0.021559481361406	0.00355457607437323
17_43205356_45363133	ENSG00000184922.9	FMNL1	Breast_Mammary_Tissue	COVID19_HGI_A2_ALL_eur_leave_ukbb_23andme_20210107	17_43834912_A_T	0.000664059	0.01584	3996	0.698152862436906	0.247580038944499	0.037538814509799	0.0133086523489036	0.00341963175989193	0.0228566123677887
17_43205356_45363133	ENSG00000184922.9	FMNL1	Prostate	COVID19_HGI_C2_ALL_leave_23andme_20210107	17_44219831_T_A	0.253275	2.953e-06	3844	0.161499464425081	0.0630483338932309	0.519005047125708	0.202562288630014	0.0538848659259661	0.0163836602578128
17_43205356_45363133	ENSG00000184922.9	FMNL1	Esophagus_Muscularis	COVID19_HGI_C2_ALL_leave_UKBB_23andme_20210107	17_44219831_T_A	0.85207	2.535e-05	3712	0.500908906795103	0.132998534581378	0.277618356635487	0.0736968978218532	0.0147773041661783	0.0148764567285727
17_43205356_45363133	ENSG00000184922.9	FMNL1	Skin_Sun_Exposed_Lower_leg	COVID19_HGI_B1_ALL_leave_UKBB_23andme_20210107	17_43849514_T_C	0.3578	0.001016	3332	0.759659163691189	0.150694258083518	0.0709036594043013	0.0140605390511416	0.0046823797698504	0.0437375586774456
17_43205356_45363133	ENSG00000184922.9	FMNL1	Muscle_Skeletal	COVID19_HGI_B1_ALL_leave_23andme_20210107	17_43933307_T_C	0.53443	5.392e-08	3623	0.0245366950123495	0.00552259270911054	0.758815108611466	0.170749813527185	0.0403757901398894	0.436690747033821
17_43205356_45363133	ENSG00000184922.9	FMNL1	Brain_Substantia_nigra	COVID19_HGI_B2_ALL_leave_23andme_20210107	17_44219831_T_A	0.884351	9.948e-10	3490	8.41111757151229e-05	2.4928298852812e-05	0.726833461661994	0.215356262419237	0.0577012364442011	0.0186837182191007
17_43205356_45363133	ENSG00000184922.9	FMNL1	Breast_Mammary_Tissue	COVID19_HGI_B1_ALL_leave_23andme_20210107	17_43933307_T_C	0.420682	5.392e-08	3623	0.0225254763797044	0.00724446406105002	0.696616712111699	0.223990688415901	0.0496226590316454	0.460607465443673
17_43205356_45363133	ENSG00000184922.9	FMNL1	Uterus	COVID19_HGI_C2_ALL_eur_leave_ukbb_23andme_20210107	17_44219831_T_A	0.590133	6.244e-05	3921	0.476017034321993	0.154378150235021	0.263721482332164	0.085507728820935	0.0203756042898871	0.00688815966378319
17_43205356_45363133	ENSG00000184922.9	FMNL1	Muscle_Skeletal	COVID19_HGI_A2_ALL_leave_UKBB_23andme_20210107	17_43543064_A_C	0.649935	0.0002667	3702	0.732474230136321	0.16547927954528	0.0799335382080456	0.0180543846787024	0.0040585674316521	0.0194349015674345
17_43205356_45363133	ENSG00000184922.9	FMNL1	Brain_Cerebellar_Hemisphere	COVID19_HGI_B1_ALL_leave_UKBB_23andme_20210107	17_43849366_T_C	4.16468e-14	0.1058	3325	1.13885874865751e-05	0.892920243050761	1.06027071054902e-06	0.0831063817679797	0.0239609263230619	0.00410255233260375
17_43205356_45363133	ENSG00000184922.9	FMNL1	Pancreas	COVID19_HGI_A2_ALL_eur_leave_ukbb_23andme_20210107	17_43337501_G_C	0.0116438	0.00144	3996	0.627546222313244	0.317400224795286	0.0337423829410581	0.0170619676751718	0.00424920227524002	0.0192999693880372
17_43205356_45363133	ENSG00000184922.9	FMNL1	Nerve_Tibial	COVID19_HGI_C2_ALL_leave_UKBB_23andme_20210107	17_44219831_T_A	0.673182	2.535e-05	3712	0.4875594601766	0.145259932426108	0.27021970314391	0.080490830111706	0.0164700741416757	0.0133610725170959
17_43205356_45363133	ENSG00000184922.9	FMNL1	Small_Intestine_Terminal_Ileum	COVID19_HGI_C2_ALL_leave_UKBB_23andme_20210107	17_44219831_T_A	0.0616951	2.535e-05	3712	0.424044194957447	0.198195776797592	0.235017686744906	0.109812962958822	0.0329293785412334	0.0193359841413988
17_43205356_45363133	ENSG00000184922.9	FMNL1	Adipose_Visceral_Omentum	COVID19_HGI_C2_ALL_leave_UKBB_23andme_20210107	17_44219831_T_A	0.743109	2.535e-05	3712	0.509252125532122	0.12391056127735	0.282242412313876	0.0686589187168609	0.0159359821597912	0.0151154184767016
17_43205356_45363133	ENSG00000184922.9	FMNL1	Whole_Blood	COVID19_HGI_C2_ALL_leave_UKBB_23andme_20210107	17_44219831_T_A	0.969078	2.535e-05	3712	0.513461082602842	0.120220580038509	0.284575139341229	0.0666146306789033	0.0151285673385164	0.0145370689544399
17_43205356_45363133	ENSG00000184922.9	FMNL1	Brain_Hypothalamus	COVID19_HGI_B1_ALL_leave_UKBB_23andme_20210107	17_43849514_T_C	0.0512405	0.001016	3327	0.690208896311578	0.219111433056261	0.0642813194187047	0.0204005372101721	0.00599781400328486	0.0329960945327051
17_43205356_45363133	ENSG00000184922.9	FMNL1	Small_Intestine_Terminal_Ileum	COVID19_HGI_B2_ALL_leave_23andme_20210107	17_44219831_T_A	0.0616951	9.948e-10	3493	7.31494212202792e-05	3.21879121095135e-05	0.632109189846856	0.278057038922421	0.0897284338973933	0.0228402957146452
17_43205356_45363133	ENSG00000184922.9	FMNL1	Adipose_Subcutaneous	COVID19_HGI_C2_ALL_leave_23andme_20210107	17_44219831_T_A	0.229327	2.953e-06	3847	0.163047218371121	0.0619695355080134	0.523980790942888	0.19909805076958	0.0519044044083982	0.0149140048030867
17_43205356_45363133	ENSG00000184922.9	FMNL1	Nerve_Tibial	COVID19_HGI_A2_ALL_leave_UKBB_23andme_20210107	17_43543064_A_C	0.400121	0.0002667	3702	0.692911412966601	0.204333764143617	0.0756161222120382	0.0222937152524247	0.00484498542531942	0.0208567480570424
17_43205356_45363133	ENSG00000184922.9	FMNL1	Brain_Cerebellar_Hemisphere	COVID19_HGI_C2_ALL_eur_leave_23andme_20210107	17_44110271_G_A	6.72787e-13	1.206e-05	3918	2.55089455370532e-06	0.220518049394353	6.38385528715015e-06	0.551639476496383	0.227833539359424	0.0131996217364329
17_43205356_45363133	ENSG00000184922.9	FMNL1	Adipose_Visceral_Omentum	COVID19_HGI_A2_ALL_leave_23andme_20210107	17_44212310_G_A	0.289785	0.0001348	3696	0.413859405204061	0.0988250608059436	0.376312580727029	0.0898381284635905	0.021164824799376	0.00321036790593726
17_43205356_45363133	ENSG00000184922.9	FMNL1	Liver	COVID19_HGI_B2_ALL_leave_UKBB_23andme_20210107	17_44219831_T_A	0.415414	6.81e-06	3234	0.10434810471611	0.0281274442366801	0.644628359096236	0.173712940014472	0.0491831519365021	0.00704959640761229
17_43205356_45363133	ENSG00000184922.9	FMNL1	Brain_Anterior_cingulate_cortex_BA24	COVID19_HGI_B1_ALL_leave_23andme_20210107	17_43933307_T_C	0.447968	5.392e-08	3616	0.0228344310183642	0.00676409388973503	0.706124391320885	0.209115440281525	0.0551616434894906	0.518019769482002
17_43205356_45363133	ENSG00000184922.9	FMNL1	Liver	COVID19_HGI_B2_ALL_eur_leave_ukbb_23andme_20210107	17_44219831_T_A	0.415414	0.0001441	3734	0.44286608381877	0.13948098443588	0.300163002650237	0.0945135723440921	0.0229763567510204	0.00368249302949849
17_43205356_45363133	ENSG00000184922.9	FMNL1	Colon_Transverse	COVID19_HGI_A2_ALL_leave_23andme_20210107	17_43831562_T_C	0.0517701	0.0003153	3696	0.412783356137549	0.0996311528893504	0.3753341547299	0.0905705730146321	0.0216807632285683	0.00290463729743216
17_43205356_45363133	ENSG00000184922.9	FMNL1	Artery_Tibial	COVID19_HGI_C2_ALL_eur_leave_ukbb_23andme_20210107	17_43999406_A_G	0.0505593	7.103e-05	3934	0.423916668389495	0.19959987036044	0.234874428222116	0.110558857983609	0.0310501750443395	0.00969955502527211
17_43205356_45363133	ENSG00000184922.9	FMNL1	Vagina	COVID19_HGI_A2_ALL_leave_23andme_20210107	17_44212310_G_A	0.858459	0.0001348	3696	0.3801098992913	0.12794696579428	0.345624952250806	0.116309144521745	0.0300090381418692	0.00193461179751649
17_43205356_45363133	ENSG00000184922.9	FMNL1	Brain_Cerebellum	COVID19_HGI_C2_ALL_eur_leave_ukbb_23andme_20210107	17_44110271_G_A	8.42056e-16	8.277e-05	3933	2.85319157341327e-08	0.566035756421462	1.58082415564439e-08	0.313494292258826	0.120469906979554	0.0163927129416581
17_43205356_45363133	ENSG00000184922.9	FMNL1	Brain_Hypothalamus	COVID19_HGI_A2_ALL_eur_leave_23andme_20210107	17_43241960_T_C	0.76159	0.002892	3973	0.549302896831556	0.213641203303083	0.160300170213098	0.0623313623590364	0.0144243672932272	0.00366648651560337
17_43205356_45363133	ENSG00000184922.9	FMNL1	Testis	COVID19_HGI_C2_ALL_leave_23andme_20210107	17_44219831_T_A	0.941318	2.953e-06	3847	0.175548298929434	0.054161914479746	0.564155202650274	0.174026689744912	0.0321078941956333	0.017374604651805
17_43205356_45363133	ENSG00000184922.9	FMNL1	Stomach	COVID19_HGI_B1_ALL_eur_leave_ukbb_23andme_20210107	17_43849514_T_C	0.398363	0.0003319	3598	0.717691884511949	0.176126995005752	0.0801667497403073	0.0196671771081495	0.0063471936338418	0.0858601107606587
17_43205356_45363133	ENSG00000184922.9	FMNL1	Nerve_Tibial	COVID19_HGI_A2_ALL_eur_leave_ukbb_23andme_20210107	17_43241960_T_C	0.427523	0.002865	3996	0.714173764773827	0.232128180244575	0.0384002385810347	0.0124784252897212	0.00281939111084211	0.029476986767758
17_43205356_45363133	ENSG00000184922.9	FMNL1	Pancreas	COVID19_HGI_B1_ALL_leave_23andme_20210107	17_43933307_T_C	0.825788	5.392e-08	3623	0.0202186559692354	0.00940616203030139	0.625276616005188	0.290838129881647	0.0542604361136276	0.319910497459543
17_43205356_45363133	ENSG00000184922.9	FMNL1	Brain_Cerebellum	COVID19_HGI_A2_ALL_eur_leave_23andme_20210107	17_44025888_C_A	3.41099e-16	0.001297	3981	3.58130918730312e-08	0.711677075770755	1.04525764098856e-08	0.207632708048559	0.0806901699150181	0.00634614164625901
17_43205356_45363133	ENSG00000184922.9	FMNL1	Lung	COVID19_HGI_B1_ALL_leave_UKBB_23andme_20210107	17_43849514_T_C	0.0106689	0.001016	3332	0.762930254978917	0.147604328768459	0.0712089704617214	0.0137723352234435	0.00448411056745896	0.0739078664701373
17_43205356_45363133	ENSG00000184922.9	FMNL1	Artery_Tibial	COVID19_HGI_C2_ALL_eur_leave_23andme_20210107	17_43999406_A_G	0.0505593	1.496e-05	3933	0.182459106666136	0.0858810917590384	0.456629716095517	0.214869415959725	0.0601606695195837	0.00791092002061855
17_43205356_45363133	ENSG00000184922.9	FMNL1	Uterus	COVID19_HGI_B2_ALL_eur_leave_ukbb_23andme_20210107	17_44219831_T_A	0.590133	0.0001441	3727	0.445233808731961	0.136989089642559	0.301725975305996	0.0928115044340519	0.0232396218854323	0.00361222413928172
17_43205356_45363133	ENSG00000184922.9	FMNL1	Cells_EBV-transformed_lymphocytes	COVID19_HGI_C2_ALL_leave_UKBB_23andme_20210107	17_44219831_T_A	0.0867569	2.535e-05	3709	0.438678506506422	0.185935202405265	0.243124136062875	0.103019652709043	0.0292425023163951	0.0193193849170727
17_43205356_45363133	ENSG00000184922.9	FMNL1	Brain_Nucleus_accumbens_basal_ganglia	COVID19_HGI_C2_ALL_leave_UKBB_23andme_20210107	17_44219831_T_A	0.0827005	2.535e-05	3707	0.420658052771054	0.202864791233159	0.233133500871378	0.112399041386002	0.0309446137384067	0.0181249946085161
17_43205356_45363133	ENSG00000184922.9	FMNL1	Brain_Substantia_nigra	COVID19_HGI_B1_ALL_leave_23andme_20210107	17_43933307_T_C	0.503327	5.392e-08	3612	0.0226302031676175	0.00693542351471083	0.699822072390453	0.214416578605908	0.0561957223213105	0.524932464830915
17_43205356_45363133	ENSG00000184922.9	FMNL1	Cells_Transformed_fibroblasts	COVID19_HGI_B1_ALL_leave_23andme_20210107	17_43933307_T_C	0.454614	5.392e-08	3623	0.0234789557100066	0.00642056189811115	0.726103752693892	0.19851505680263	0.0454816728953599	0.48029891250395
17_43205356_45363133	ENSG00000184922.9	FMNL1	Brain_Putamen_basal_ganglia	COVID19_HGI_A2_ALL_leave_23andme_20210107	17_44069180_C_G	0.00489206	0.000268	3694	0.223735892050526	0.256579440235298	0.203436143514543	0.233216736739627	0.0830317874600069	0.00179400359469002
17_43205356_45363133	ENSG00000184922.9	FMNL1	Artery_Tibial	COVID19_HGI_A2_ALL_leave_23andme_20210107	17_43856458_G_A	0.0199263	0.0003518	3696	0.346973107215897	0.155016738023579	0.315494449993012	0.140911453739223	0.0416042510282895	0.00273462985200389
17_43205356_45363133	ENSG00000184922.9	FMNL1	Pituitary	COVID19_HGI_C2_ALL_eur_leave_ukbb_23andme_20210107	17_44219831_T_A	0.718904	6.244e-05	3933	0.47471420925302	0.156840350575234	0.263017631205551	0.0868795826525948	0.0185482263136007	0.00632849816721528
17_43205356_45363133	ENSG00000184922.9	FMNL1	Prostate	COVID19_HGI_C2_ALL_eur_leave_23andme_20210107	17_44219831_T_A	0.253275	1.064e-05	3927	0.193873928969681	0.0772926815430939	0.485191097313214	0.193383283972399	0.0502590082016124	0.00633062556668952
17_43205356_45363133	ENSG00000184922.9	FMNL1	Skin_Not_Sun_Exposed_Suprapubic	COVID19_HGI_A2_ALL_eur_leave_23andme_20210107	17_43241960_T_C	0.074879	0.002892	3984	0.601908782217703	0.164759533321426	0.175686879082528	0.0480809260146112	0.00956387936373138	0.00947760509268583
17_43205356_45363133	ENSG00000184922.9	FMNL1	Pancreas	COVID19_HGI_C2_ALL_leave_23andme_20210107	17_44219831_T_A	0.20631	2.953e-06	3847	0.149347285595895	0.0732407382937422	0.479953657679638	0.235309790741122	0.0621485276896034	0.0135356595039338
17_43205356_45363133	ENSG00000184922.9	FMNL1	Stomach	COVID19_HGI_B2_ALL_leave_UKBB_23andme_20210107	17_44219831_T_A	0.997643	6.81e-06	3235	0.110001167132379	0.0236652628526637	0.679551685686189	0.14615572505199	0.0406261592767795	0.00655691160034956
17_43205356_45363133	ENSG00000184922.9	FMNL1	Brain_Putamen_basal_ganglia	COVID19_HGI_B2_ALL_eur_leave_23andme_20210107	17_44219831_T_A	0.00935176	9.688e-08	3724	0.0012449528365199	0.00139954477204975	0.393080409334599	0.441728596478155	0.162546496578676	0.00583371271014198
17_43205356_45363133	ENSG00000184922.9	FMNL1	Brain_Cerebellar_Hemisphere	COVID19_HGI_B1_ALL_eur_leave_ukbb_23andme_20210107	17_43849366_T_C	4.16468e-14	0.143	3583	1.1054376601147e-05	0.880477874609866	1.22854746289831e-06	0.0978317693005934	0.0216780731654779	0.00382838864268557
17_43205356_45363133	ENSG00000184922.9	FMNL1	Muscle_Skeletal	COVID19_HGI_C2_ALL_leave_23andme_20210107	17_44219831_T_A	0.651128	2.953e-06	3847	0.185795148986052	0.0447965690384961	0.597085249853647	0.143933230094435	0.0283898020273701	0.0175754663019967
17_43205356_45363133	ENSG00000184922.9	FMNL1	Esophagus_Mucosa	COVID19_HGI_A2_ALL_leave_UKBB_23andme_20210107	17_43543064_A_C	0.183074	0.0002667	3702	0.696376528447618	0.2000662138616	0.0759942637620087	0.0218271146045337	0.00573587932423948	0.0269955762804423
17_43205356_45363133	ENSG00000184922.9	FMNL1	Stomach	COVID19_HGI_C2_ALL_leave_23andme_20210107	17_44219831_T_A	0.997643	2.953e-06	3847	0.181717958192495	0.0473017063836367	0.583982483193929	0.151977296928282	0.0350205553016565	0.0169897829581981
17_43205356_45363133	ENSG00000184922.9	FMNL1	Cells_Transformed_fibroblasts	COVID19_HGI_A2_ALL_eur_leave_ukbb_23andme_20210107	17_43241960_T_C	0.44829	0.002865	3996	0.724953611668261	0.22127287274768	0.0389798575939851	0.0118946692560372	0.00289898873403624	0.0288340468530709
17_43205356_45363133	ENSG00000184922.9	FMNL1	Stomach	COVID19_HGI_B1_ALL_leave_23andme_20210107	17_43933307_T_C	0.875631	5.392e-08	3623	0.0241401839953052	0.00588327226290758	0.746552717514675	0.181902945516337	0.0415208807107752	0.486759918362656
17_43205356_45363133	ENSG00000184922.9	FMNL1	Brain_Amygdala	COVID19_HGI_C2_ALL_eur_leave_23andme_20210107	17_44219831_T_A	0.234975	1.064e-05	3900	0.1936901067939	0.0771242026767781	0.484714384473315	0.192953747642085	0.0515175584139216	0.00651883240118965
17_43205356_45363133	ENSG00000184922.9	FMNL1	Pituitary	COVID19_HGI_A2_ALL_eur_leave_23andme_20210107	17_43241960_T_C	0.0168971	0.002892	3981	0.572872186723129	0.191997208357756	0.167201154428416	0.0560252986107057	0.0119041518799936	0.00572640601987129
17_43205356_45363133	ENSG00000184922.9	FMNL1	Testis	COVID19_HGI_A2_ALL_eur_leave_ukbb_23andme_20210107	17_43241960_T_C	0.852126	0.002865	3996	0.715583496539388	0.230822326860994	0.0384760381116292	0.0124083207444036	0.00270981774358574	0.0299779053634121
17_43205356_45363133	ENSG00000184922.9	FMNL1	Spleen	COVID19_HGI_B2_ALL_leave_UKBB_23andme_20210107	17_44219831_T_A	0.567375	6.81e-06	3235	0.105587336434214	0.0272862556001808	0.652284465078776	0.168519352415982	0.0463225904708481	0.00704252655738497
17_43205356_45363133	ENSG00000184922.9	FMNL1	Brain_Nucleus_accumbens_basal_ganglia	COVID19_HGI_A2_ALL_eur_leave_ukbb_23andme_20210107	17_43241960_T_C	0.978024	0.002865	3987	0.624557855764514	0.32048442111723	0.0335337795746762	0.0172032386772714	0.00422070486630816	0.0187457661828859
17_43205356_45363133	ENSG00000184922.9	FMNL1	Esophagus_Gastroesophageal_Junction	COVID19_HGI_B2_ALL_eur_leave_ukbb_23andme_20210107	17_44219831_T_A	0.47409	0.0001441	3738	0.45977700222661	0.124079871131431	0.311639785829873	0.0840817067410648	0.0204216340710206	0.00374923124413159
17_43205356_45363133	ENSG00000184922.9	FMNL1	Adipose_Visceral_Omentum	COVID19_HGI_B1_ALL_leave_UKBB_23andme_20210107	17_43849514_T_C	0.666076	0.001016	3332	0.747582667423923	0.162846089766441	0.0697764857729441	0.0151948266493146	0.0045999303873771	0.0421030789031519
17_43205356_45363133	ENSG00000184922.9	FMNL1	Skin_Not_Sun_Exposed_Suprapubic	COVID19_HGI_B1_ALL_leave_UKBB_23andme_20210107	17_43849514_T_C	0.0492379	0.001016	3332	0.743721242342582	0.166677698272064	0.0694160752337593	0.0155524215920317	0.00463256255956283	0.0563374336163265
17_43205356_45363133	ENSG00000184922.9	FMNL1	Skin_Sun_Exposed_Lower_leg	COVID19_HGI_C2_ALL_eur_leave_23andme_20210107	17_44219831_T_A	0.968842	1.064e-05	3933	0.223874095466006	0.0539360838039268	0.560276582088276	0.134955719337472	0.0269575193043186	0.00649591076456297
17_43205356_45363133	ENSG00000184922.9	FMNL1	Heart_Atrial_Appendage	COVID19_HGI_A2_ALL_leave_23andme_20210107	17_44212310_G_A	0.890103	0.0001348	3696	0.403187696461997	0.109649683903039	0.366609048061115	0.0996809947883169	0.0208725767855325	0.00224548323253725
17_43205356_45363133	ENSG00000184922.9	FMNL1	Vagina	COVID19_HGI_C2_ALL_eur_leave_ukbb_23andme_20210107	17_44219831_T_A	0.4818	6.244e-05	3921	0.462819668169057	0.166202360616318	0.256406282020723	0.0920550943616911	0.0225165948322104	0.00633432698699955
17_43205356_45363133	ENSG00000184922.9	FMNL1	Brain_Frontal_Cortex_BA9	COVID19_HGI_B2_ALL_eur_leave_23andme_20210107	17_44219831_T_A	0.00806936	9.688e-08	3728	0.000948739885183454	0.00160722655027088	0.299554395399858	0.507273848449495	0.190615789715192	0.00411110334634444
17_43205356_45363133	ENSG00000184922.9	FMNL1	Artery_Tibial	COVID19_HGI_A2_ALL_eur_leave_ukbb_23andme_20210107	17_43241960_T_C	0.565875	0.002865	3996	0.639622569632556	0.305324974909245	0.0343917131756906	0.0164126976057652	0.0042480446767435	0.0158350395400824
17_43205356_45363133	ENSG00000184922.9	FMNL1	Brain_Nucleus_accumbens_basal_ganglia	COVID19_HGI_B2_ALL_leave_23andme_20210107	17_44219831_T_A	0.0827005	9.948e-10	3493	7.2818125035178e-05	3.3093329265827e-05	0.629246346099493	0.285886025236302	0.0847617172099034	0.021372519057319
17_43205356_45363133	ENSG00000184922.9	FMNL1	Brain_Caudate_basal_ganglia	COVID19_HGI_B2_ALL_eur_leave_ukbb_23andme_20210107	17_44219831_T_A	0.272093	0.0001441	3732	0.409442886512157	0.168236321790361	0.277495704311416	0.113989600925718	0.0308354864603479	0.00298434178809376
17_43205356_45363133	ENSG00000184922.9	FMNL1	Brain_Anterior_cingulate_cortex_BA24	COVID19_HGI_C2_ALL_leave_UKBB_23andme_20210107	17_44219831_T_A	0.535973	2.535e-05	3705	0.483167942286087	0.146527783563054	0.267773867981952	0.0811850177362742	0.0213453884326329	0.0153576779848937
17_43205356_45363133	ENSG00000184922.9	FMNL1	Skin_Not_Sun_Exposed_Suprapubic	COVID19_HGI_B2_ALL_eur_leave_ukbb_23andme_20210107	17_44219831_T_A	0.721292	0.0001441	3738	0.467504974749259	0.118494702760622	0.316877854915961	0.0802996427910726	0.0168228247830851	0.00349799959202404
17_43205356_45363133	ENSG00000184922.9	FMNL1	Cells_Transformed_fibroblasts	COVID19_HGI_C2_ALL_eur_leave_23andme_20210107	17_44219831_T_A	0.270731	1.064e-05	3933	0.21174645633956	0.0634163361977674	0.529925450196838	0.15867210943332	0.0362396478325154	0.00805049325259633
17_43205356_45363133	ENSG00000184922.9	FMNL1	Brain_Nucleus_accumbens_basal_ganglia	COVID19_HGI_B1_ALL_leave_23andme_20210107	17_43933307_T_C	0.121307	5.392e-08	3618	0.0196631539408146	0.00919388070030998	0.608073807854243	0.284237614497262	0.0788315430073704	0.525285059566189
17_43205356_45363133	ENSG00000184922.9	FMNL1	Brain_Anterior_cingulate_cortex_BA24	COVID19_HGI_A2_ALL_leave_23andme_20210107	17_44212310_G_A	0.542201	0.0001348	3696	0.391127268454006	0.117838342493599	0.35564278577182	0.107119348929943	0.0282722543506325	0.00227840710894662
17_43205356_45363133	ENSG00000184922.9	FMNL1	Heart_Atrial_Appendage	COVID19_HGI_C2_ALL_leave_UKBB_23andme_20210107	17_44219831_T_A	0.731693	2.535e-05	3712	0.496382874579504	0.136863317377413	0.275109897295418	0.0758378446447653	0.0158060661028997	0.0157277823790909
17_43205356_45363133	ENSG00000184922.9	FMNL1	Brain_Hypothalamus	COVID19_HGI_B1_ALL_eur_leave_23andme_20210107	17_44189067_A_G	0.0299754	7.033e-07	3588	0.0696652823823819	0.0243642388534972	0.612338110478668	0.214075205045467	0.0795571632399862	0.349406996778537
17_43205356_45363133	ENSG00000184922.9	FMNL1	Prostate	COVID19_HGI_B2_ALL_leave_23andme_20210107	17_44219831_T_A	0.253275	9.948e-10	3491	7.93906502397373e-05	2.80647606385623e-05	0.686041785837663	0.242445798885239	0.0714049598662207	0.017251039997373
17_43205356_45363133	ENSG00000184922.9	FMNL1	Brain_Cerebellar_Hemisphere	COVID19_HGI_A2_ALL_eur_leave_23andme_20210107	17_44132887_C_T	8.762e-14	0.00136	3966	8.18231299447108e-06	0.711083926909184	2.38251058713915e-06	0.206970151914127	0.0819353563531082	0.00519655436643959
17_43205356_45363133	ENSG00000184922.9	FMNL1	Colon_Sigmoid	COVID19_HGI_A2_ALL_leave_23andme_20210107	17_44212310_G_A	0.5951	0.0001348	3696	0.401524893499222	0.109880873407832	0.365097100606753	0.0998884738618951	0.0236086586242979	0.00235485826565788
17_43205356_45363133	ENSG00000184922.9	FMNL1	Muscle_Skeletal	COVID19_HGI_B2_ALL_leave_UKBB_23andme_20210107	17_44219831_T_A	0.651128	6.81e-06	3235	0.112590260014683	0.0221407256191452	0.695546265365973	0.136745275057678	0.032977473942521	0.00678130187289735
17_43205356_45363133	ENSG00000184922.9	FMNL1	Colon_Transverse	COVID19_HGI_C2_ALL_eur_leave_23andme_20210107	17_44219831_T_A	0.696056	1.064e-05	3930	0.218886219239292	0.0576273092912094	0.5477896170414	0.14418790238169	0.0315089520464091	0.00704693087343898
17_43205356_45363133	ENSG00000184922.9	FMNL1	Testis	COVID19_HGI_A2_ALL_leave_UKBB_23andme_20210107	17_43543064_A_C	0.220088	0.0002667	3702	0.693417013394051	0.204025115196753	0.0756712974378999	0.0222602516351387	0.00462632233615744	0.0328972877970395
17_43205356_45363133	ENSG00000184922.9	FMNL1	Artery_Aorta	COVID19_HGI_B1_ALL_eur_leave_ukbb_23andme_20210107	17_43849514_T_C	0.0312887	0.0003319	3598	0.664450281270149	0.228588129617982	0.0742196206519512	0.0255262587187056	0.00721570974121244	0.0934882946084379
17_43205356_45363133	ENSG00000184922.9	FMNL1	Nerve_Tibial	COVID19_HGI_C2_ALL_eur_leave_ukbb_23andme_20210107	17_44110271_G_A	0.198893	8.277e-05	3934	0.479886351793205	0.153042480887655	0.26588487996293	0.0847780050365619	0.0164082823196489	0.00761611713305243
17_43205356_45363133	ENSG00000184922.9	FMNL1	Brain_Cerebellar_Hemisphere	COVID19_HGI_A2_ALL_leave_UKBB_23andme_20210107	17_44212782_T_C	1.14464e-13	0.004531	3700	1.01180968800993e-05	0.868898145469881	1.10408009884517e-06	0.0947772826956249	0.0363133496575155	0.00757746043802007
17_43205356_45363133	ENSG00000184922.9	FMNL1	Brain_Hypothalamus	COVID19_HGI_C2_ALL_leave_23andme_20210107	17_44219831_T_A	0.343236	2.953e-06	3840	0.164342829108429	0.0617519502142436	0.528141077084417	0.198402072413707	0.047362071179204	0.0175678331858533
17_43205356_45363133	ENSG00000184922.9	FMNL1	Prostate	COVID19_HGI_B2_ALL_leave_UKBB_23andme_20210107	17_44219831_T_A	0.253275	6.81e-06	3233	0.0983480703188437	0.0321657000240968	0.60756193439208	0.198645805118291	0.0632784901466879	0.0062836383317042
17_43205356_45363133	ENSG00000184922.9	FMNL1	Colon_Transverse	COVID19_HGI_B1_ALL_leave_UKBB_23andme_20210107	17_43849514_T_C	0.0401048	0.001016	3331	0.747103662792775	0.162969570572142	0.0697212732742911	0.015203658664678	0.00500183469611386	0.0548703198351438
17_43205356_45363133	ENSG00000184922.9	FMNL1	Brain_Hippocampus	COVID19_HGI_B1_ALL_leave_UKBB_23andme_20210107	17_43849514_T_C	0.770508	0.001016	3323	0.721314393365251	0.18858403820398	0.0670895387825305	0.0175347468708331	0.00547728277740626	0.0360860680731433
17_43205356_45363133	ENSG00000184922.9	FMNL1	Ovary	COVID19_HGI_C2_ALL_leave_UKBB_23andme_20210107	17_44219831_T_A	0.480915	2.535e-05	3711	0.480299051010883	0.149954742065469	0.266192668765895	0.0830878663152724	0.02046567184248	0.0165418115032398
17_43205356_45363133	ENSG00000184922.9	FMNL1	Cells_Transformed_fibroblasts	COVID19_HGI_B1_ALL_eur_leave_23andme_20210107	17_44189067_A_G	0.861441	7.033e-07	3597	0.0767650404201827	0.0210490114190865	0.674810712015974	0.184991041244574	0.042384194900183	0.134229855596189
17_43205356_45363133	ENSG00000184922.9	FMNL1	Stomach	COVID19_HGI_A2_ALL_eur_leave_ukbb_23andme_20210107	17_43241960_T_C	0.132592	0.002865	3996	0.742788127264945	0.203541387346557	0.0399387974034119	0.0109413779312675	0.00279031005381884	0.0417777522903398
17_43205356_45363133	ENSG00000184922.9	FMNL1	Heart_Atrial_Appendage	COVID19_HGI_B1_ALL_eur_leave_23andme_20210107	17_44189067_A_G	0.710262	7.033e-07	3597	0.0773485216111553	0.0208558290775738	0.6799398613758	0.183296677769627	0.0385591101658449	0.163438195469698
17_43205356_45363133	ENSG00000184922.9	FMNL1	Spleen	COVID19_HGI_B2_ALL_leave_23andme_20210107	17_44219831_T_A	0.567375	9.948e-10	3493	8.55594449759009e-05	2.40809959736968e-05	0.73934845341565	0.208039627525122	0.0525022786182774	0.0193228935134
17_43205356_45363133	ENSG00000184922.9	FMNL1	Cells_Transformed_fibroblasts	COVID19_HGI_A2_ALL_leave_UKBB_23andme_20210107	17_43543064_A_C	0.375268	0.0002667	3702	0.702117376671167	0.194692214318552	0.0766207517556385	0.0212410674084741	0.00532858984616776	0.0210027885773171
17_43205356_45363133	ENSG00000184922.9	FMNL1	Brain_Amygdala	COVID19_HGI_B1_ALL_eur_leave_ukbb_23andme_20210107	17_43849514_T_C	0.412694	0.0003319	3564	0.656084191126677	0.238649354293035	0.0718548807993035	0.0261297919923999	0.0072817817885849	0.0696883175298999
17_43205356_45363133	ENSG00000184922.9	FMNL1	Thyroid	COVID19_HGI_A2_ALL_eur_leave_ukbb_23andme_20210107	17_43241960_T_C	0.496002	0.002865	3996	0.738804194183985	0.207628441361031	0.0397245862571257	0.0111612425367906	0.00268153566106683	0.0309885351285526
17_43205356_45363133	ENSG00000184922.9	FMNL1	Adrenal_Gland	COVID19_HGI_A2_ALL_eur_leave_23andme_20210107	17_43241960_T_C	0.15155	0.002892	3982	0.568609069736414	0.196309218591835	0.165959811586238	0.0572848940243553	0.0118370060611577	0.00542591769074106
17_43205356_45363133	ENSG00000184922.9	FMNL1	Heart_Atrial_Appendage	COVID19_HGI_B2_ALL_eur_leave_23andme_20210107	17_44219831_T_A	0.731693	9.688e-08	3737	0.00236292819107909	0.000660943644837902	0.746069220740422	0.208643600240942	0.0422633071827195	0.00628558195953548
17_43205356_45363133	ENSG00000184922.9	FMNL1	Heart_Left_Ventricle	COVID19_HGI_B1_ALL_leave_23andme_20210107	17_43933307_T_C	0.287774	5.392e-08	3623	0.0233343603157496	0.00649311940196966	0.721632035140139	0.200756648127151	0.0477838370149903	0.591227390347283
17_43205356_45363133	ENSG00000184922.9	FMNL1	Artery_Coronary	COVID19_HGI_B1_ALL_leave_23andme_20210107	17_43933307_T_C	0.448995	5.392e-08	3623	0.0225974029568938	0.00701614978738661	0.698841093735	0.216924905942202	0.0546204475785177	0.477696554447789
17_43205356_45363133	ENSG00000184922.9	FMNL1	Lung	COVID19_HGI_B2_ALL_leave_23andme_20210107	17_44219831_T_A	0.607299	9.948e-10	3493	9.2321065122511e-05	1.8748366494783e-05	0.797777927793241	0.161970912879088	0.0401400898960524	0.0198939948073939
17_43205356_45363133	ENSG00000184922.9	FMNL1	Brain_Spinal_cord_cervical_c-1	COVID19_HGI_C2_ALL_leave_UKBB_23andme_20210107	17_44219831_T_A	0.956662	2.535e-05	3696	0.482949580333586	0.147335085751472	0.267635873222006	0.0816281429394308	0.0204513177535053	0.015479313689678
17_43205356_45363133	ENSG00000184922.9	FMNL1	Brain_Frontal_Cortex_BA9	COVID19_HGI_B1_ALL_eur_leave_ukbb_23andme_20210107	17_43849514_T_C	0.439392	0.0003319	3588	0.338756159717728	0.548449926370984	0.0377105981492882	0.0610398272237071	0.0140434885382929	0.0187239293488506
17_43205356_45363133	ENSG00000184922.9	FMNL1	Brain_Cerebellum	COVID19_HGI_B2_ALL_leave_UKBB_23andme_20210107	17_44221350_G_A	1.12373e-15	2.178e-05	3235	5.76689786505731e-09	0.0998386595863746	3.56260325916693e-08	0.616487322070056	0.28367397695064	0.00282716960100642
17_43205356_45363133	ENSG00000184922.9	FMNL1	Colon_Transverse	COVID19_HGI_B2_ALL_leave_UKBB_23andme_20210107	17_44219831_T_A	0.696056	6.81e-06	3235	0.110629677345462	0.0232375327460692	0.683434418805357	0.143514789166151	0.0391835819369602	0.0070557531430607
17_43205356_45363133	ENSG00000184922.9	FMNL1	Brain_Nucleus_accumbens_basal_ganglia	COVID19_HGI_B1_ALL_leave_UKBB_23andme_20210107	17_43849514_T_C	0.744579	0.001016	3327	0.636667347218715	0.27147975676379	0.0592948270135751	0.025276479679913	0.00728158932400656	0.0239594942483118
17_43205356_45363133	ENSG00000184922.9	FMNL1	Brain_Nucleus_accumbens_basal_ganglia	COVID19_HGI_C2_ALL_leave_23andme_20210107	17_44219831_T_A	0.0827005	2.953e-06	3842	0.148356301297191	0.073882824896291	0.476766818088303	0.237370708927486	0.063623346790729	0.0204379722549849
17_43205356_45363133	ENSG00000184922.9	FMNL1	Heart_Atrial_Appendage	COVID19_HGI_C2_ALL_leave_23andme_20210107	17_44219831_T_A	0.731693	2.953e-06	3847	0.1784554724317	0.0511426680526322	0.57349791383752	0.164323339874555	0.0325806058035925	0.0180326595791615
17_43205356_45363133	ENSG00000184922.9	FMNL1	Brain_Hypothalamus	COVID19_HGI_C2_ALL_eur_leave_ukbb_23andme_20210107	17_44219831_T_A	0.343236	6.244e-05	3925	0.454233980517213	0.174519426557471	0.251652870869048	0.0966636160339209	0.022930106022348	0.00666955259662644
17_43205356_45363133	ENSG00000184922.9	FMNL1	Brain_Hypothalamus	COVID19_HGI_B1_ALL_eur_leave_ukbb_23andme_20210107	17_43849514_T_C	0.0512405	0.0003319	3589	0.661893668151536	0.231553268481049	0.0737334908988964	0.0257874899618534	0.00703208250666587	0.0759728363330061
17_43205356_45363133	ENSG00000184922.9	FMNL1	Thyroid	COVID19_HGI_B1_ALL_eur_leave_ukbb_23andme_20210107	17_43849514_T_C	0.335345	0.0003319	3598	0.714754404585141	0.179266045022746	0.0798386309148873	0.0200180357816151	0.00612288369561091	0.0891561897684364
17_43205356_45363133	ENSG00000184922.9	FMNL1	Stomach	COVID19_HGI_A2_ALL_leave_UKBB_23andme_20210107	17_43543064_A_C	0.364798	0.0002667	3702	0.719888764997208	0.177364657749612	0.0785601100147069	0.0193506364352272	0.00483583080324611	0.0257127473359688
17_43205356_45363133	ENSG00000184922.9	FMNL1	Colon_Sigmoid	COVID19_HGI_A2_ALL_eur_leave_ukbb_23andme_20210107	17_43241960_T_C	0.248537	0.002865	3996	0.726643982367703	0.219596322402424	0.0390707467323862	0.011804537798995	0.00288441069849183	0.0338186089078558
17_43205356_45363133	ENSG00000184922.9	FMNL1	Thyroid	COVID19_HGI_B1_ALL_leave_UKBB_23andme_20210107	17_43849514_T_C	0.335345	0.001016	3332	0.744023016382271	0.166247694774567	0.0694442416599012	0.015512146384121	0.00477290079914051	0.0422936864324926
17_43205356_45363133	ENSG00000184922.9	FMNL1	Spleen	COVID19_HGI_C2_ALL_eur_leave_ukbb_23andme_20210107	17_44219831_T_A	0.567375	6.244e-05	3931	0.478518029390544	0.152734156360245	0.265122625942745	0.0846032453872198	0.019021942919247	0.00698848689901736
17_43205356_45363133	ENSG00000184922.9	FMNL1	Pancreas	COVID19_HGI_B1_ALL_eur_leave_ukbb_23andme_20210107	17_43849514_T_C	0.806131	0.0003319	3598	0.611585151461884	0.28051470493964	0.0683145439431488	0.0313254537146594	0.00826014594066767	0.0552075017497452
17_43205356_45363133	ENSG00000184922.9	FMNL1	Heart_Atrial_Appendage	COVID19_HGI_B1_ALL_eur_leave_ukbb_23andme_20210107	17_43849514_T_C	0.0490858	0.0003319	3598	0.703914852131313	0.189864000043529	0.0786278443536684	0.021201566866039	0.00639173660545031	0.0948996841060415
17_43205356_45363133	ENSG00000184922.9	FMNL1	Brain_Putamen_basal_ganglia	COVID19_HGI_B2_ALL_leave_23andme_20210107	17_44219831_T_A	0.00935176	9.948e-10	3491	4.65499767227106e-05	4.96849148238907e-05	0.402254283579142	0.429175883246996	0.168473598282316	0.0174926512691644
17_43205356_45363133	ENSG00000184922.9	FMNL1	Stomach	COVID19_HGI_C2_ALL_leave_UKBB_23andme_20210107	17_44219831_T_A	0.997643	2.535e-05	3712	0.506163940837921	0.126318526665022	0.280530850095356	0.0699924252393536	0.0169942571623466	0.0148349966955964
17_43205356_45363133	ENSG00000184922.9	FMNL1	Esophagus_Muscularis	COVID19_HGI_A2_ALL_eur_leave_23andme_20210107	17_43241960_T_C	0.656879	0.002892	3984	0.594576765380246	0.172169480476196	0.17354678876717	0.0502438636343727	0.00946310174201527	0.00511970151286356
17_43205356_45363133	ENSG00000184922.9	FMNL1	Skin_Not_Sun_Exposed_Suprapubic	COVID19_HGI_B1_ALL_eur_leave_23andme_20210107	17_44189067_A_G	0.915202	7.033e-07	3597	0.0791055830004368	0.0194339390345234	0.695385484027294	0.17080069693912	0.0352742969986268	0.156408738921682
17_43205356_45363133	ENSG00000184922.9	FMNL1	Heart_Atrial_Appendage	COVID19_HGI_A2_ALL_eur_leave_ukbb_23andme_20210107	17_43241960_T_C	0.558311	0.002865	3996	0.727718815367195	0.218675681280807	0.039128539171217	0.011755198711647	0.0027217654691338	0.0304659486622174
17_43205356_45363133	ENSG00000184922.9	FMNL1	Testis	COVID19_HGI_B2_ALL_leave_UKBB_23andme_20210107	17_44219831_T_A	0.941318	6.81e-06	3235	0.106500800619393	0.0276342735431995	0.657927551811713	0.170678358450513	0.0372590155751821	0.0067180992725326
17_43205356_45363133	ENSG00000184922.9	FMNL1	Prostate	COVID19_HGI_B1_ALL_eur_leave_ukbb_23andme_20210107	17_43849514_T_C	0.0252341	0.0003319	3592	0.654598143005112	0.238387379501218	0.0729908051611125	0.0265738764054608	0.0074497959270964	0.0823325554517257
17_43205356_45363133	ENSG00000184922.9	FMNL1	Brain_Hippocampus	COVID19_HGI_B2_ALL_eur_leave_23andme_20210107	17_44219831_T_A	0.859392	9.688e-08	3722	0.00231200393805307	0.000683611317838759	0.729989940052742	0.215791569048285	0.051222875643081	0.00617104380202594
17_43205356_45363133	ENSG00000184922.9	FMNL1	Muscle_Skeletal	COVID19_HGI_C2_ALL_eur_leave_ukbb_23andme_20210107	17_43245240_G_C	0.896041	0.0001706	3934	0.507562487923983	0.127146187166812	0.281219065037109	0.070432724663872	0.0136395352082234	0.00713655577960066
17_43205356_45363133	ENSG00000184922.9	FMNL1	Cells_EBV-transformed_lymphocytes	COVID19_HGI_B1_ALL_eur_leave_23andme_20210107	17_44189067_A_G	0.207764	7.033e-07	3588	0.067622247524604	0.0276379272803018	0.594413047606575	0.242875443727941	0.0674513338605778	0.163352348734735
17_43205356_45363133	ENSG00000184922.9	FMNL1	Nerve_Tibial	COVID19_HGI_B1_ALL_leave_23andme_20210107	17_43933307_T_C	0.165634	5.392e-08	3623	0.022914153453477	0.00656633971524845	0.708636832824824	0.203009950591961	0.0588727234144895	0.591737648211412
17_43205356_45363133	ENSG00000184922.9	FMNL1	Breast_Mammary_Tissue	COVID19_HGI_C2_ALL_leave_23andme_20210107	17_44219831_T_A	0.304411	2.953e-06	3847	0.16926963178784	0.0576005738585705	0.543977606198238	0.185065445027478	0.0440867431278733	0.0175591395367425
17_43205356_45363133	ENSG00000184922.9	FMNL1	Testis	COVID19_HGI_B1_ALL_leave_23andme_20210107	17_43933307_T_C	0.940508	5.392e-08	3623	0.0233003004997155	0.00676401317737064	0.720578710599477	0.209141803484005	0.0402151722394315	0.478884404210029
17_43205356_45363133	ENSG00000184922.9	FMNL1	Stomach	COVID19_HGI_A2_ALL_leave_23andme_20210107	17_44212310_G_A	0.911616	0.0001348	3696	0.41094663749468	0.101092092444854	0.373664069855964	0.0918982526569776	0.0223989475475244	0.00220252140696845
17_43205356_45363133	ENSG00000184922.9	FMNL1	Vagina	COVID19_HGI_B1_ALL_eur_leave_ukbb_23andme_20210107	17_43849514_T_C	0.675039	0.0003319	3584	0.672880478111655	0.220753233452006	0.0748436537058604	0.0245471304571561	0.00697550427332305	0.0724384336069941
17_43205356_45363133	ENSG00000184922.9	FMNL1	Colon_Sigmoid	COVID19_HGI_C2_ALL_leave_UKBB_23andme_20210107	17_44219831_T_A	0.656125	2.535e-05	3712	0.494751767039477	0.137151449060427	0.274205889822971	0.07599544626325	0.0178954478138748	0.0154609853937767
17_43205356_45363133	ENSG00000184922.9	FMNL1	Esophagus_Muscularis	COVID19_HGI_B1_ALL_leave_UKBB_23andme_20210107	17_43974594_G_A	0.0359821	0.001564	3332	0.739815645961313	0.169629191304183	0.0690515419156294	0.0158268583797923	0.0056767624390821	0.0446685669616415
17_43205356_45363133	ENSG00000184922.9	FMNL1	Brain_Cerebellum	COVID19_HGI_B1_ALL_eur_leave_ukbb_23andme_20210107	17_44125288_A_G	2.35923e-17	0.2489	3596	4.83364267541564e-08	0.880175513414168	5.3959855777887e-09	0.0982358684972007	0.0215885643562182	0.00812492045512895
17_43205356_45363133	ENSG00000184922.9	FMNL1	Esophagus_Gastroesophageal_Junction	COVID19_HGI_B2_ALL_eur_leave_23andme_20210107	17_44219831_T_A	0.47409	9.688e-08	3737	0.00236531856667099	0.000638178157959361	0.746823956183445	0.201449181988027	0.0487233651038979	0.00649169033179136
17_43205356_45363133	ENSG00000184922.9	FMNL1	Brain_Amygdala	COVID19_HGI_A2_ALL_leave_UKBB_23andme_20210107	17_43543064_A_C	0.728884	0.0002667	3682	0.650605275145949	0.244939622501989	0.070514852643414	0.0265400042208941	0.00740024548775451	0.0153782108962539
17_43205356_45363133	ENSG00000184922.9	FMNL1	Breast_Mammary_Tissue	COVID19_HGI_B2_ALL_leave_23andme_20210107	17_44219831_T_A	0.304411	9.948e-10	3493	8.31952935579452e-05	2.57648260932716e-05	0.718919011698278	0.222584294555266	0.0583877336268056	0.0184959646472154
17_43205356_45363133	ENSG00000184922.9	FMNL1	Vagina	COVID19_HGI_C2_ALL_leave_23andme_20210107	17_44219831_T_A	0.4818	2.953e-06	3838	0.167420986846201	0.0587564036614797	0.538031528155015	0.188775175662935	0.0470159056743706	0.0165018052623084
17_43205356_45363133	ENSG00000184922.9	FMNL1	Spleen	COVID19_HGI_C2_ALL_eur_leave_23andme_20210107	17_44219831_T_A	0.567375	1.064e-05	3930	0.208373079327946	0.0664944181156645	0.521481234783223	0.166373812580938	0.0372774551922281	0.00701042801897748
17_43205356_45363133	ENSG00000184922.9	FMNL1	Esophagus_Mucosa	COVID19_HGI_B1_ALL_leave_23andme_20210107	17_43933307_T_C	0.720586	5.392e-08	3623	0.0233757704318675	0.00662398814092588	0.722912673047721	0.204809364532386	0.0422782038470997	0.405471342755929
17_43205356_45363133	ENSG00000184922.9	FMNL1	Brain_Hippocampus	COVID19_HGI_A2_ALL_leave_UKBB_23andme_20210107	17_43543064_A_C	0.370578	0.0002667	3700	0.694820079249627	0.201861825884549	0.0758040439812471	0.0220173883756042	0.00549666250897303	0.0250860726421959
17_43205356_45363133	ENSG00000184922.9	FMNL1	Ovary	COVID19_HGI_B1_ALL_eur_leave_ukbb_23andme_20210107	17_43849514_T_C	0.308484	0.0003319	3597	0.684703787326023	0.208558938220877	0.0764658634945635	0.0232843099470874	0.00698710101144936	0.0764479266665575
17_43205356_45363133	ENSG00000184922.9	FMNL1	Brain_Anterior_cingulate_cortex_BA24	COVID19_HGI_C2_ALL_eur_leave_ukbb_23andme_20210107	17_44219831_T_A	0.535973	6.244e-05	3922	0.476157729954558	0.153810671857769	0.263783805992383	0.085187604657113	0.021060187538177	0.0067059406404969
17_43205356_45363133	ENSG00000184922.9	FMNL1	Adrenal_Gland	COVID19_HGI_C2_ALL_leave_23andme_20210107	17_44219831_T_A	0.825813	2.953e-06	3847	0.171377972377085	0.0569430328568475	0.550753127918668	0.182958441179746	0.037967425667654	0.0167225274618249
17_43205356_45363133	ENSG00000184922.9	FMNL1	Artery_Aorta	COVID19_HGI_C2_ALL_leave_UKBB_23andme_20210107	17_44219831_T_A	0.423894	2.535e-05	3712	0.463713569841411	0.164966999131975	0.257003613756078	0.0914066233554839	0.0229091939150527	0.0118918261900113
17_43205356_45363133	ENSG00000184922.9	FMNL1	Brain_Substantia_nigra	COVID19_HGI_C2_ALL_leave_UKBB_23andme_20210107	17_44219831_T_A	0.884351	2.535e-05	3703	0.479060569601518	0.150687301908346	0.265480358486062	0.083484894740144	0.0212868752639307	0.0154593423022262
17_43205356_45363133	ENSG00000184922.9	FMNL1	Brain_Cortex	COVID19_HGI_C2_ALL_leave_23andme_20210107	17_44219831_T_A	0.48102	2.953e-06	3847	0.172335679162375	0.0550917499761875	0.553830886397844	0.177005250416379	0.0417364340472147	0.0178021163164789
17_43205356_45363133	ENSG00000184922.9	FMNL1	Adipose_Subcutaneous	COVID19_HGI_B2_ALL_eur_leave_ukbb_23andme_20210107	17_44219831_T_A	0.229327	0.0001441	3738	0.422799269297856	0.156051179276623	0.286576042505209	0.105743655183034	0.0288298537372781	0.00296091751164738
17_43205356_45363133	ENSG00000184922.9	FMNL1	Esophagus_Gastroesophageal_Junction	COVID19_HGI_C2_ALL_leave_23andme_20210107	17_44219831_T_A	0.47409	2.953e-06	3847	0.178872477825859	0.0495432822902383	0.574838033702441	0.159178446470335	0.0375677597111264	0.0186450810615532
17_43205356_45363133	ENSG00000184922.9	FMNL1	Colon_Sigmoid	COVID19_HGI_A2_ALL_eur_leave_23andme_20210107	17_43241960_T_C	0.248537	0.002892	3984	0.588144027369023	0.177177900861775	0.171669182560821	0.0517038939924277	0.0113049952159535	0.00534359122742188
17_43205356_45363133	ENSG00000184922.9	FMNL1	Esophagus_Muscularis	COVID19_HGI_A2_ALL_eur_leave_ukbb_23andme_20210107	17_43241960_T_C	0.656879	0.002865	3996	0.733518111454831	0.213041469173734	0.0394403601374181	0.0114524282410433	0.00254763099297377	0.0306630796229663
17_43205356_45363133	ENSG00000184922.9	FMNL1	Brain_Cerebellum	COVID19_HGI_C2_ALL_eur_leave_23andme_20210107	17_44110271_G_A	8.42056e-16	1.206e-05	3932	1.11937062242805e-08	0.221950972859522	2.80137911084241e-08	0.555240061495448	0.222808926437531	0.0182054623835244
17_43205356_45363133	ENSG00000184922.9	FMNL1	Brain_Caudate_basal_ganglia	COVID19_HGI_A2_ALL_leave_UKBB_23andme_20210107	17_43543064_A_C	0.483885	0.0002667	3702	0.634263667775885	0.260476521829926	0.0692160038349789	0.0284176879106466	0.00762611864856386	0.0144566843409416
17_43205356_45363133	ENSG00000184922.9	FMNL1	Spleen	COVID19_HGI_B1_ALL_leave_23andme_20210107	17_43933307_T_C	0.884598	5.392e-08	3622	0.0230604214674098	0.0067303847639742	0.713159418126003	0.208092827833676	0.0489569478089368	0.462169467114816
17_43205356_45363133	ENSG00000184922.9	FMNL1	Adrenal_Gland	COVID19_HGI_C2_ALL_leave_UKBB_23andme_20210107	17_44219831_T_A	0.825813	2.535e-05	3712	0.478290764760235	0.153297401005438	0.265082721240135	0.0849435145920235	0.0183855984021699	0.0146608017464452
17_43205356_45363133	ENSG00000184922.9	FMNL1	Brain_Substantia_nigra	COVID19_HGI_A2_ALL_leave_UKBB_23andme_20210107	17_43543064_A_C	0.0936126	0.0002667	3702	0.682359687579613	0.213744737311999	0.0744646322214284	0.0233194505872257	0.00611149229973338	0.0365137356687882
17_43205356_45363133	ENSG00000184922.9	FMNL1	Lung	COVID19_HGI_A2_ALL_eur_leave_23andme_20210107	17_43864056_A_C	0.0553211	0.001632	3984	0.61890769490003	0.14784973446589	0.18064857096207	0.0431453601768642	0.00944863949514634	0.00592335530176369
17_43205356_45363133	ENSG00000184922.9	FMNL1	Brain_Amygdala	COVID19_HGI_B2_ALL_leave_UKBB_23andme_20210107	17_44219831_T_A	0.234975	6.81e-06	3229	0.0979842639780058	0.0323489826191816	0.605299344984464	0.199771757609952	0.0645956508083968	0.006479343749494
17_43205356_45363133	ENSG00000184922.9	FMNL1	Brain_Cortex	COVID19_HGI_A2_ALL_leave_23andme_20210107	17_44212310_G_A	0.298713	0.0001348	3696	0.390533631216322	0.119156672717632	0.355103005454835	0.108319460484525	0.026887230126686	0.0027233843231594
17_43205356_45363133	ENSG00000184922.9	FMNL1	Brain_Anterior_cingulate_cortex_BA24	COVID19_HGI_B1_ALL_leave_UKBB_23andme_20210107	17_43849514_T_C	0.712399	0.001016	3325	0.7151177544641	0.194696384609506	0.0665434951308726	0.0181114544947881	0.00553091130073389	0.0350863837108849
17_43205356_45363133	ENSG00000184922.9	FMNL1	Colon_Transverse	COVID19_HGI_C2_ALL_leave_UKBB_23andme_20210107	17_44219831_T_A	0.696056	2.535e-05	3711	0.508477418408281	0.12439744075626	0.281811576201438	0.0689279521019854	0.0163856125320355	0.0159505436759381
17_43205356_45363133	ENSG00000184922.9	FMNL1	Pituitary	COVID19_HGI_C2_ALL_eur_leave_23andme_20210107	17_44110271_G_A	0.32976	1.206e-05	3932	0.206835863593437	0.0683216707091174	0.517635228256093	0.170948129178807	0.0362591082625462	0.00718453696922625
17_43205356_45363133	ENSG00000184922.9	FMNL1	Cells_EBV-transformed_lymphocytes	COVID19_HGI_A2_ALL_leave_UKBB_23andme_20210107	17_43543064_A_C	0.224264	0.0002667	3699	0.628011116469063	0.266388044852307	0.068515703462712	0.0290547741155644	0.00803036110035397	0.0185082162231155
17_43205356_45363133	ENSG00000184922.9	FMNL1	Spleen	COVID19_HGI_C2_ALL_leave_UKBB_23andme_20210107	17_44219831_T_A	0.567375	2.535e-05	3711	0.485573067774467	0.145451863483697	0.2691176660672	0.0805940750629734	0.019263327611662	0.0160185577676614
17_43205356_45363133	ENSG00000184922.9	FMNL1	Adrenal_Gland	COVID19_HGI_A2_ALL_leave_23andme_20210107	17_44212310_G_A	0.368883	0.0001348	3696	0.387852488907083	0.123031952623297	0.35266510608853	0.111845443179579	0.024605009201511	0.00267214229479894
17_43205356_45363133	ENSG00000184922.9	FMNL1	Brain_Cortex	COVID19_HGI_B2_ALL_eur_leave_ukbb_23andme_20210107	17_44219831_T_A	0.48102	0.0001441	3737	0.444266444298801	0.138154380208437	0.301122626236396	0.0936178364457355	0.0228387128106303	0.00356642492295485
17_43205356_45363133	ENSG00000184922.9	FMNL1	Brain_Hippocampus	COVID19_HGI_A2_ALL_eur_leave_ukbb_23andme_20210107	17_43241960_T_C	0.849554	0.002865	3977	0.718420410622877	0.227942528065639	0.0384480633801951	0.0121959208687581	0.00299307706253135	0.030467515938298
17_43205356_45363133	ENSG00000184922.9	FMNL1	Brain_Amygdala	COVID19_HGI_B1_ALL_eur_leave_23andme_20210107	17_44189067_A_G	0.418606	7.033e-07	3563	0.0702279367003405	0.0255390072117969	0.617141411140235	0.224366179758969	0.0627254651886586	0.146106466027786
17_43205356_45363133	ENSG00000184922.9	FMNL1	Brain_Hypothalamus	COVID19_HGI_B2_ALL_eur_leave_23andme_20210107	17_44219831_T_A	0.343236	9.688e-08	3729	0.00217350401536563	0.000789438254398199	0.686260486346664	0.249195045825478	0.061581525558094	0.00610207454491525
17_43205356_45363133	ENSG00000184922.9	FMNL1	Breast_Mammary_Tissue	COVID19_HGI_A2_ALL_leave_UKBB_23andme_20210107	17_43543064_A_C	0.497381	0.0002667	3702	0.675885283007993	0.220136687821342	0.073758092600091	0.0240169006078132	0.00620303596276129	0.0164878980940955
17_43205356_45363133	ENSG00000184922.9	FMNL1	Brain_Anterior_cingulate_cortex_BA24	COVID19_HGI_B1_ALL_eur_leave_23andme_20210107	17_44189067_A_G	0.950689	7.033e-07	3584	0.0749073440317897	0.0221217055854466	0.658351698230613	0.194374783252757	0.0502444688993934	0.155532270426207
17_43205356_45363133	ENSG00000184922.9	FMNL1	Cells_Transformed_fibroblasts	COVID19_HGI_B2_ALL_eur_leave_ukbb_23andme_20210107	17_44219831_T_A	0.270731	0.0001441	3738	0.454271229784118	0.129079484661068	0.307907938137411	0.0874696266059806	0.0212717208114226	0.00416790549769538
17_43205356_45363133	ENSG00000184922.9	FMNL1	Brain_Caudate_basal_ganglia	COVID19_HGI_B1_ALL_leave_UKBB_23andme_20210107	17_43849514_T_C	0.882765	0.001016	3327	0.66783239887256	0.240952082129946	0.0621973260262174	0.0224340390237129	0.00658415394756362	0.0274488706757166
17_43205356_45363133	ENSG00000184922.9	FMNL1	Pituitary	COVID19_HGI_A2_ALL_leave_23andme_20210107	17_44212310_G_A	0.368279	0.0001348	3696	0.390821890846665	0.119865088765051	0.355365113127271	0.108965511295993	0.02498239596502	0.00265422225081491
17_43205356_45363133	ENSG00000184922.9	FMNL1	Artery_Aorta	COVID19_HGI_A2_ALL_leave_UKBB_23andme_20210107	17_43543064_A_C	0.260092	0.0002667	3702	0.660807034513522	0.23487215020541	0.0721126316370222	0.0256245733916204	0.00658361025242495	0.0198973182117139
17_43205356_45363133	ENSG00000184922.9	FMNL1	Colon_Transverse	COVID19_HGI_B1_ALL_leave_23andme_20210107	17_43933307_T_C	0.739816	5.392e-08	3621	0.0241405241514212	0.00576925019207916	0.746562173676992	0.17837284171759	0.0451552102619169	0.452327994023938
17_43205356_45363133	ENSG00000184922.9	FMNL1	Pancreas	COVID19_HGI_B1_ALL_leave_UKBB_23andme_20210107	17_43849514_T_C	0.806131	0.001016	3332	0.634230656889579	0.273852551721156	0.0591966458501718	0.025553175064877	0.00716697047421654	0.0234402050696139
17_43205356_45363133	ENSG00000184922.9	FMNL1	Adrenal_Gland	COVID19_HGI_A2_ALL_eur_leave_ukbb_23andme_20210107	17_43241960_T_C	0.15155	0.002865	3994	0.702774488529584	0.243316943252164	0.0377737474429041	0.0130750939526272	0.00305972682271996	0.0339082876321935
17_43205356_45363133	ENSG00000184922.9	FMNL1	Brain_Cortex	COVID19_HGI_C2_ALL_leave_UKBB_23andme_20210107	17_44219831_T_A	0.48102	2.535e-05	3712	0.482044227260126	0.148367966058927	0.267162999863208	0.0822096481075818	0.020215158710157	0.0156389262610665
17_43205356_45363133	ENSG00000184922.9	FMNL1	Ovary	COVID19_HGI_B1_ALL_eur_leave_23andme_20210107	17_44189067_A_G	0.167713	7.033e-07	3596	0.0739651668406745	0.0225201245473435	0.65019663247069	0.197909522358144	0.0554085537831476	0.239144251314623
17_43205356_45363133	ENSG00000184922.9	FMNL1	Thyroid	COVID19_HGI_B1_ALL_leave_23andme_20210107	17_43933307_T_C	0.239607	5.392e-08	3623	0.0237607868074822	0.00583184895471434	0.734819584012388	0.180298874348382	0.0552889058770337	0.514167529530002
17_43205356_45363133	ENSG00000184922.9	FMNL1	Artery_Coronary	COVID19_HGI_B1_ALL_eur_leave_23andme_20210107	17_44189067_A_G	0.22533	7.033e-07	3597	0.073712202604396	0.0228061025909852	0.647974437992484	0.200424226868079	0.0550830299440557	0.203777469396493
17_43205356_45363133	ENSG00000184922.9	FMNL1	Skin_Sun_Exposed_Lower_leg	COVID19_HGI_B2_ALL_eur_leave_23andme_20210107	17_44219831_T_A	0.968842	9.688e-08	3737	0.00247640678738079	0.000563492360188879	0.781898869831392	0.177879484382479	0.0371817466385594	0.00592574873764344
17_43205356_45363133	ENSG00000184922.9	FMNL1	Ovary	COVID19_HGI_A2_ALL_leave_UKBB_23andme_20210107	17_43543064_A_C	0.0787757	0.0002667	3702	0.68447578267715	0.211820243697379	0.0746955577084579	0.0231096469337931	0.00589876898322011	0.0422268534241434
17_43205356_45363133	ENSG00000184922.9	FMNL1	Muscle_Skeletal	COVID19_HGI_B2_ALL_leave_23andme_20210107	17_44219831_T_A	0.651128	9.948e-10	3493	9.15570941035793e-05	1.98216993064577e-05	0.791176192690113	0.171248625423261	0.0374638030932169	0.0186287037673222
17_43205356_45363133	ENSG00000184922.9	FMNL1	Adrenal_Gland	COVID19_HGI_B1_ALL_leave_UKBB_23andme_20210107	17_43849514_T_C	0.887936	0.001016	3332	0.709065148466678	0.200723293388639	0.0661814089598467	0.0187294381154647	0.005300711069371	0.0346998148961007
17_43205356_45363133	ENSG00000184922.9	FMNL1	Stomach	COVID19_HGI_B2_ALL_leave_23andme_20210107	17_44219831_T_A	0.997643	9.948e-10	3493	8.94212993623855e-05	2.09536961986373e-05	0.772720059189485	0.181021914234134	0.0461476515808194	0.0180082715407133
17_43205356_45363133	ENSG00000184922.9	FMNL1	Thyroid	COVID19_HGI_A2_ALL_eur_leave_23andme_20210107	17_43241960_T_C	0.496002	0.002892	3984	0.598396127507586	0.167562731990663	0.174661595249584	0.0488982143114733	0.0104813309406943	0.00491310874192183
17_43205356_45363133	ENSG00000184922.9	FMNL1	Cells_Transformed_fibroblasts	COVID19_HGI_A2_ALL_leave_23andme_20210107	17_44212310_G_A	0.822267	0.0001348	3696	0.399917011062686	0.110723413636111	0.363635091089535	0.100653113075988	0.0250713711356793	0.00172989736694103
17_43205356_45363133	ENSG00000184922.9	FMNL1	Liver	COVID19_HGI_B1_ALL_eur_leave_ukbb_23andme_20210107	17_43849514_T_C	0.547006	0.0003319	3593	0.685582535926866	0.207930046059123	0.076494745962886	0.0231932607095605	0.00679941134156462	0.0762038058629341
17_43205356_45363133	ENSG00000184922.9	FMNL1	Adipose_Visceral_Omentum	COVID19_HGI_B1_ALL_leave_23andme_20210107	17_43933307_T_C	0.337877	5.392e-08	3623	0.0241485406443756	0.00575440365645919	0.746811152954688	0.177913739011288	0.0453721637331895	0.564909170899028
17_43205356_45363133	ENSG00000184922.9	FMNL1	Vagina	COVID19_HGI_A2_ALL_eur_leave_ukbb_23andme_20210107	17_43241960_T_C	0.511282	0.002865	3979	0.693121052046251	0.252779777889668	0.0371700042109597	0.0135524449943608	0.00337672085875993	0.0254470184098522
17_43205356_45363133	ENSG00000184922.9	FMNL1	Nerve_Tibial	COVID19_HGI_B1_ALL_eur_leave_ukbb_23andme_20210107	17_43849514_T_C	0.2651	0.0003319	3598	0.692341651383907	0.199644964199084	0.0773351086992271	0.0222921138538836	0.0083861618638983	0.0651746203641002
17_43205356_45363133	ENSG00000184922.9	FMNL1	Brain_Nucleus_accumbens_basal_ganglia	COVID19_HGI_B2_ALL_leave_UKBB_23andme_20210107	17_44219831_T_A	0.0827005	6.81e-06	3235	0.090567986390845	0.0382877995509364	0.559499771007309	0.236454470615094	0.075189972435816	0.00780832527738943
17_43205356_45363133	ENSG00000184922.9	FMNL1	Adipose_Visceral_Omentum	COVID19_HGI_C2_ALL_eur_leave_23andme_20210107	17_44110271_G_A	0.295014	1.206e-05	3933	0.219254653023013	0.0574927700848745	0.548715774136261	0.143853103528991	0.0306836992268615	0.00825412748422641
17_43205356_45363133	ENSG00000184922.9	FMNL1	Thyroid	COVID19_HGI_C2_ALL_eur_leave_ukbb_23andme_20210107	17_43245240_G_C	0.249357	0.0001706	3934	0.496286312020527	0.136650053182263	0.274971409388375	0.0756956607829668	0.0163965646258685	0.00770350685713447
17_43205356_45363133	ENSG00000184922.9	FMNL1	Testis	COVID19_HGI_A2_ALL_leave_23andme_20210107	17_44162597_C_A	0.360399	0.000146	3696	0.396439537862977	0.116464686628568	0.360473106855913	0.105877843530388	0.0207448251221543	0.0027702577828568
17_43205356_45363133	ENSG00000184922.9	FMNL1	Esophagus_Muscularis	COVID19_HGI_A2_ALL_leave_23andme_20210107	17_44212310_G_A	0.566889	0.0001348	3696	0.407307408726903	0.106190411667223	0.370355005105381	0.09653682248598	0.0196103520145131	0.00246663851645323
17_43205356_45363133	ENSG00000184922.9	FMNL1	Cells_EBV-transformed_lymphocytes	COVID19_HGI_B2_ALL_eur_leave_ukbb_23andme_20210107	17_44219831_T_A	0.0867569	0.0001441	3732	0.404491892732614	0.172094898286267	0.274150881080007	0.116607428232336	0.032654899668776	0.00445950788814632
17_43205356_45363133	ENSG00000184922.9	FMNL1	Vagina	COVID19_HGI_A2_ALL_eur_leave_23andme_20210107	17_43241960_T_C	0.511282	0.002892	3967	0.559588407948255	0.203471434699553	0.163277195355167	0.0593547650732772	0.0143081969237477	0.00370967223552
17_43205356_45363133	ENSG00000184922.9	FMNL1	Brain_Hypothalamus	COVID19_HGI_B2_ALL_leave_UKBB_23andme_20210107	17_44219831_T_A	0.343236	6.81e-06	3235	0.100290143849072	0.0313256427730429	0.619560120015191	0.193464344692346	0.0553597486703487	0.00678355049787851
17_43205356_45363133	ENSG00000184922.9	FMNL1	Esophagus_Muscularis	COVID19_HGI_B1_ALL_leave_23andme_20210107	17_43933307_T_C	0.643231	5.392e-08	3623	0.0239382914136189	0.0061444572454618	0.74030904283791	0.189982175588165	0.0396260329148443	0.473969898718608
17_43205356_45363133	ENSG00000184922.9	FMNL1	Minor_Salivary_Gland	COVID19_HGI_B2_ALL_eur_leave_23andme_20210107	17_44219831_T_A	0.0112506	9.688e-08	3730	0.00165054016857953	0.00114479763510506	0.521140283202388	0.361342803133465	0.114721575860462	0.00814592164958994
17_43205356_45363133	ENSG00000184922.9	FMNL1	Brain_Cortex	COVID19_HGI_B1_ALL_eur_leave_23andme_20210107	17_44189067_A_G	0.180318	7.033e-07	3595	0.074359106016859	0.0222835184949132	0.653656625878552	0.195830269234603	0.0538704803750724	0.234055624847001
17_43205356_45363133	ENSG00000184922.9	FMNL1	Pituitary	COVID19_HGI_B1_ALL_eur_leave_ukbb_23andme_20210107	17_43849514_T_C	0.0483575	0.0003319	3596	0.687413890626849	0.20617722958559	0.0767387183719603	0.0230097152360922	0.00666044617950913	0.0835234338227598
17_43205356_45363133	ENSG00000184922.9	FMNL1	Stomach	COVID19_HGI_B1_ALL_eur_leave_23andme_20210107	17_44189067_A_G	0.661204	7.033e-07	3597	0.0786929760485564	0.0193058765692353	0.691758421637212	0.169669652342605	0.0405730734023917	0.169529528922247
17_43205356_45363133	ENSG00000184922.9	FMNL1	Breast_Mammary_Tissue	COVID19_HGI_B2_ALL_leave_UKBB_23andme_20210107	17_44219831_T_A	0.304411	6.81e-06	3235	0.102565341195806	0.0295849284540577	0.633615554448728	0.182714613979787	0.0515195619216214	0.00673372624837064
17_43205356_45363133	ENSG00000184922.9	FMNL1	Adipose_Subcutaneous	COVID19_HGI_A2_ALL_eur_leave_23andme_20210107	17_43241960_T_C	0.629095	0.002892	3984	0.546637938813356	0.215097052686119	0.159554265190118	0.0627672073378857	0.0159435359725213	0.00272615376523806
17_43205356_45363133	ENSG00000184922.9	FMNL1	Heart_Atrial_Appendage	COVID19_HGI_B1_ALL_leave_23andme_20210107	17_43933307_T_C	0.350268	5.392e-08	3623	0.0235527954774536	0.00634076836855815	0.728387301115021	0.196047193697081	0.0456719413418869	0.567533815410449
17_43205356_45363133	ENSG00000184922.9	FMNL1	Artery_Tibial	COVID19_HGI_B2_ALL_leave_UKBB_23andme_20210107	17_44219831_T_A	0.214314	6.81e-06	3235	0.0927341540731259	0.0361322893894793	0.572881655384967	0.223138501532056	0.0751133996203721	0.00451224747268742
17_43205356_45363133	ENSG00000184922.9	FMNL1	Brain_Hypothalamus	COVID19_HGI_B2_ALL_leave_23andme_20210107	17_44219831_T_A	0.343236	9.948e-10	3493	8.10033439975909e-05	2.74891220125105e-05	0.699977625181926	0.23748048019936	0.0624334021527047	0.0186445420860694
17_43205356_45363133	ENSG00000184922.9	FMNL1	Brain_Cerebellar_Hemisphere	COVID19_HGI_B1_ALL_eur_leave_23andme_20210107	17_44063723_A_C	2.47649e-13	0.0001507	3582	1.00977121249228e-06	0.0804279826655274	8.87449165058953e-06	0.706637748132565	0.212924384939043	0.00525104495585123
17_43205356_45363133	ENSG00000184922.9	FMNL1	Artery_Tibial	COVID19_HGI_B2_ALL_eur_leave_23andme_20210107	17_44219831_T_A	0.214314	9.688e-08	3737	0.0020020023325953	0.000896995018399871	0.632110753868393	0.283134696229336	0.0818555525512757	0.00412725817557514
17_43205356_45363133	ENSG00000184922.9	FMNL1	Artery_Aorta	COVID19_HGI_B1_ALL_eur_leave_23andme_20210107	17_44189067_A_G	0.293674	7.033e-07	3597	0.0719858560967477	0.0247594270785525	0.632798817558548	0.217597344252577	0.0528585550135759	0.160034913250318
17_43205356_45363133	ENSG00000184922.9	FMNL1	Skin_Sun_Exposed_Lower_leg	COVID19_HGI_B1_ALL_leave_23andme_20210107	17_43933307_T_C	0.945197	5.392e-08	3623	0.0248322946418098	0.00539703875474205	0.767956741778506	0.166872400593306	0.034941524231636	0.465983953539716
17_43205356_45363133	ENSG00000184922.9	FMNL1	Esophagus_Gastroesophageal_Junction	COVID19_HGI_C2_ALL_leave_UKBB_23andme_20210107	17_44219831_T_A	0.47409	2.535e-05	3712	0.499200528820858	0.132501264933323	0.276671523629948	0.0734178649352651	0.0182088176806057	0.0163310747187001
17_43205356_45363133	ENSG00000184922.9	FMNL1	Adipose_Visceral_Omentum	COVID19_HGI_B1_ALL_eur_leave_ukbb_23andme_20210107	17_43849514_T_C	0.666076	0.0003319	3598	0.721595787136565	0.172752959921228	0.0806028187435551	0.0192908843709879	0.00575754982766374	0.0913989626570705
17_43205356_45363133	ENSG00000184922.9	FMNL1	Liver	COVID19_HGI_B2_ALL_eur_leave_23andme_20210107	17_44219831_T_A	0.415414	9.688e-08	3733	0.00226999562318398	0.000714763391710135	0.716726654507863	0.225624173587044	0.0546644128901992	0.00637075590653317
17_43205356_45363133	ENSG00000184922.9	FMNL1	Brain_Spinal_cord_cervical_c-1	COVID19_HGI_B1_ALL_leave_23andme_20210107	17_43933307_T_C	0.394068	5.392e-08	3599	0.0227705431789096	0.00675491610998085	0.704152204994743	0.208830325730043	0.0574920099863233	0.545886145657749
17_43205356_45363133	ENSG00000184922.9	FMNL1	Cells_Transformed_fibroblasts	COVID19_HGI_B2_ALL_leave_23andme_20210107	17_44219831_T_A	0.270731	9.948e-10	3493	8.67625860297906e-05	2.29027417895204e-05	0.749745207130974	0.197858145066603	0.0522869824746034	0.0216153558529337
17_43205356_45363133	ENSG00000184922.9	FMNL1	Brain_Amygdala	COVID19_HGI_B2_ALL_leave_23andme_20210107	17_44219831_T_A	0.234975	9.948e-10	3475	7.91759761490786e-05	2.80960990574629e-05	0.684186677113963	0.242715005882268	0.0729910449285636	0.0177817568444894
17_43205356_45363133	ENSG00000184922.9	FMNL1	Esophagus_Gastroesophageal_Junction	COVID19_HGI_A2_ALL_eur_leave_23andme_20210107	17_43241960_T_C	0.798683	0.002892	3984	0.593060958157469	0.172107618626758	0.173104350563694	0.0502237670146496	0.0115033056374289	0.00438973155921196
17_43205356_45363133	ENSG00000184922.9	FMNL1	Cells_EBV-transformed_lymphocytes	COVID19_HGI_B1_ALL_leave_23andme_20210107	17_43933307_T_C	0.397562	5.392e-08	3617	0.0207619431182788	0.00858659334140239	0.642075070379019	0.26548225933278	0.0630941338285197	0.422595160641873
17_43205356_45363133	ENSG00000184922.9	FMNL1	Brain_Putamen_basal_ganglia	COVID19_HGI_A2_ALL_eur_leave_23andme_20210107	17_44069180_C_G	0.00489206	0.001219	3969	0.340718838123218	0.402518479489053	0.0994244716791245	0.117418179393792	0.0399200313148134	0.00139143535479727
17_43205356_45363133	ENSG00000184922.9	FMNL1	Skin_Not_Sun_Exposed_Suprapubic	COVID19_HGI_A2_ALL_eur_leave_ukbb_23andme_20210107	17_43241960_T_C	0.074879	0.002865	3996	0.742520566891412	0.203877114197846	0.039924411013593	0.010959501451756	0.00271840644539284	0.0537610014804763
17_43205356_45363133	ENSG00000184922.9	FMNL1	Brain_Spinal_cord_cervical_c-1	COVID19_HGI_B2_ALL_eur_leave_ukbb_23andme_20210107	17_44219831_T_A	0.956662	0.0001441	3719	0.445202885115848	0.137183757705245	0.301706010628099	0.0929440088989524	0.0229633376518549	0.00355269692237393
17_43205356_45363133	ENSG00000184922.9	FMNL1	Colon_Sigmoid	COVID19_HGI_C2_ALL_leave_23andme_20210107	17_44219831_T_A	0.656125	2.953e-06	3847	0.177433551126224	0.0511732524559043	0.570213790751741	0.164417446857759	0.0367619588083721	0.017743694872614
17_43205356_45363133	ENSG00000184922.9	FMNL1	Esophagus_Gastroesophageal_Junction	COVID19_HGI_A2_ALL_eur_leave_ukbb_23andme_20210107	17_43241960_T_C	0.798683	0.002865	3996	0.732878287991566	0.213374349828601	0.0394059576224407	0.0114700030509544	0.00287140150643746	0.0284034081557154
17_43205356_45363133	ENSG00000184922.9	FMNL1	Brain_Amygdala	COVID19_HGI_A2_ALL_leave_23andme_20210107	17_44212310_G_A	0.112262	0.0001348	3676	0.367306008589279	0.138069810754099	0.333673483008704	0.125391832943058	0.0355588647048608	0.00289403779845228
17_43205356_45363133	ENSG00000184922.9	FMNL1	Brain_Putamen_basal_ganglia	COVID19_HGI_B1_ALL_leave_UKBB_23andme_20210107	17_43849514_T_C	0.418021	0.001016	3325	0.443220077893513	0.460204160387883	0.0412635252151951	0.0428322531942919	0.0124799833091173	0.00979877807273305
17_43205356_45363133	ENSG00000184922.9	FMNL1	Prostate	COVID19_HGI_B1_ALL_leave_23andme_20210107	17_43933307_T_C	0.276383	5.392e-08	3619	0.0214651042226626	0.00789146751634304	0.663822265255824	0.243985914226233	0.0628352487789371	0.489941998420971
17_43205356_45363133	ENSG00000184922.9	FMNL1	Adipose_Visceral_Omentum	COVID19_HGI_B1_ALL_eur_leave_23andme_20210107	17_44189067_A_G	0.892312	7.033e-07	3597	0.079296884831435	0.0189773162332393	0.697067141772528	0.166784108601696	0.0378745485611016	0.151612728265303
17_43205356_45363133	ENSG00000184922.9	FMNL1	Uterus	COVID19_HGI_B1_ALL_eur_leave_ukbb_23andme_20210107	17_43902915_G_A	0.335928	0.002812	3584	0.694752192653264	0.205938510544633	0.0718904206202252	0.0213036500419853	0.00611522613989257	0.0118949678294351
17_43205356_45363133	ENSG00000184922.9	FMNL1	Brain_Cortex	COVID19_HGI_C2_ALL_eur_leave_ukbb_23andme_20210107	17_44219831_T_A	0.48102	6.244e-05	3933	0.474796019982422	0.155870871284981	0.263062958823379	0.0863410572444221	0.019929092664796	0.00683056040436379
17_43205356_45363133	ENSG00000184922.9	FMNL1	Breast_Mammary_Tissue	COVID19_HGI_B1_ALL_leave_UKBB_23andme_20210107	17_43849514_T_C	0.854911	0.001016	3332	0.700313188723564	0.209061871245135	0.0653645347583552	0.0195072764266252	0.00575312884632017	0.0314695251300797
17_43205356_45363133	ENSG00000184922.9	FMNL1	Adrenal_Gland	COVID19_HGI_C2_ALL_eur_leave_23andme_20210107	17_44110271_G_A	0.365467	1.206e-05	3933	0.205409239098571	0.0699427927484594	0.514065667901162	0.175006153362928	0.03557614688888	0.00697957981249169
17_43205356_45363133	ENSG00000184922.9	FMNL1	Heart_Atrial_Appendage	COVID19_HGI_C2_ALL_eur_leave_ukbb_23andme_20210107	17_43504466_C_T	0.000678933	0.000797	3934	0.489105911203373	0.144250889185242	0.270993050757794	0.0799076189331532	0.0157425299204376	0.00711457452271055
17_43205356_45363133	ENSG00000184922.9	FMNL1	Colon_Sigmoid	COVID19_HGI_B2_ALL_eur_leave_23andme_20210107	17_44219831_T_A	0.656125	9.688e-08	3737	0.00234838230648276	0.00065835855275725	0.741476513764927	0.207821953671495	0.0476947917043373	0.00618121973510774
17_43205356_45363133	ENSG00000184922.9	FMNL1	Brain_Spinal_cord_cervical_c-1	COVID19_HGI_B2_ALL_eur_leave_23andme_20210107	17_44219831_T_A	0.956662	9.688e-08	3718	0.00228205635960508	0.000703015896566493	0.720534573781696	0.221915088227817	0.0545652657343161	0.00615410991980579
17_43205356_45363133	ENSG00000184922.9	FMNL1	Liver	COVID19_HGI_B1_ALL_eur_leave_23andme_20210107	17_44189067_A_G	0.263476	7.033e-07	3592	0.0743049885674616	0.0225295380364797	0.653176393577868	0.1979934207706	0.0519956590475904	0.200764165709769
17_43205356_45363133	ENSG00000184922.9	FMNL1	Brain_Cerebellar_Hemisphere	COVID19_HGI_B1_ALL_leave_23andme_20210107	17_44063723_A_C	2.47649e-13	4.107e-05	3615	3.19580120425273e-07	0.0266137535237597	9.8828050229087e-06	0.822862309005769	0.150513735085328	0.00738701578931326
17_43205356_45363133	ENSG00000184922.9	FMNL1	Minor_Salivary_Gland	COVID19_HGI_C2_ALL_leave_UKBB_23andme_20210107	17_44219831_T_A	0.0112506	2.535e-05	3709	0.363077590254432	0.252332343430353	0.201222962772063	0.139802747041268	0.0435643565018846	0.0210205184196071
17_43205356_45363133	ENSG00000184922.9	FMNL1	Nerve_Tibial	COVID19_HGI_B1_ALL_eur_leave_23andme_20210107	17_44189067_A_G	0.0431438	7.033e-07	3597	0.0737535189138718	0.0212622295077423	0.648337633114412	0.186837931537416	0.0698086869265584	0.38118499317337
17_43205356_45363133	ENSG00000184922.9	FMNL1	Brain_Nucleus_accumbens_basal_ganglia	COVID19_HGI_A2_ALL_eur_leave_23andme_20210107	17_43241960_T_C	0.978024	0.002892	3975	0.502134137458216	0.25691035859961	0.146540564441637	0.0749561027744838	0.0194588367260538	0.00250119264800039
17_43205356_45363133	ENSG00000184922.9	FMNL1	Artery_Tibial	COVID19_HGI_A2_ALL_eur_leave_23andme_20210107	17_43288550_G_T	0.00632058	0.001994	3984	0.514081953695741	0.244692798258991	0.150051729939349	0.0714018711835757	0.0197716469223438	0.0034870236499592
17_43205356_45363133	ENSG00000184922.9	FMNL1	Minor_Salivary_Gland	COVID19_HGI_B2_ALL_eur_leave_ukbb_23andme_20210107	17_44219831_T_A	0.0112506	0.0001441	3731	0.33459402759274	0.232135284130063	0.226777927619593	0.157285216627094	0.0492075440305104	0.00479430625849089
17_43205356_45363133	ENSG00000184922.9	FMNL1	Brain_Putamen_basal_ganglia	COVID19_HGI_B2_ALL_leave_UKBB_23andme_20210107	17_44219831_T_A	0.00935176	6.81e-06	3234	0.0588027610723643	0.0593765141341267	0.363264241978708	0.366656801218141	0.15189968159666	0.0063861044851187
17_43205356_45363133	ENSG00000184922.9	FMNL1	Brain_Anterior_cingulate_cortex_BA24	COVID19_HGI_A2_ALL_leave_UKBB_23andme_20210107	17_43543064_A_C	0.640945	0.0002667	3702	0.688462698275037	0.207750268868658	0.0751306423259968	0.0226654060027139	0.0059909845275945	0.0200640921457638
17_43205356_45363133	ENSG00000184922.9	FMNL1	Brain_Caudate_basal_ganglia	COVID19_HGI_B2_ALL_eur_leave_23andme_20210107	17_44219831_T_A	0.272093	9.688e-08	3731	0.00207467176205351	0.000852210210865392	0.655055003661342	0.269003073528523	0.0730150408372155	0.00512817755871139
17_43205356_45363133	ENSG00000184922.9	FMNL1	Brain_Hippocampus	COVID19_HGI_A2_ALL_leave_23andme_20210107	17_44212310_G_A	0.94523	0.0001348	3694	0.395727230014485	0.114785050622672	0.359812159014206	0.104342154486206	0.0253334058624314	0.0022869640376412
17_43205356_45363133	ENSG00000184922.9	FMNL1	Cells_EBV-transformed_lymphocytes	COVID19_HGI_B1_ALL_leave_UKBB_23andme_20210107	17_43849514_T_C	0.23735	0.001016	3328	0.657544348822749	0.250790452357447	0.0613056596500323	0.0233752775481408	0.00698426162163051	0.0265734426478199
17_43205356_45363133	ENSG00000184922.9	FMNL1	Brain_Hippocampus	COVID19_HGI_B1_ALL_leave_23andme_20210107	17_43933307_T_C	0.739959	5.392e-08	3613	0.0231664089344824	0.00660354439354805	0.716386217543226	0.204154950859018	0.0496888782697256	0.511116430959374
17_43205356_45363133	ENSG00000184922.9	FMNL1	Ovary	COVID19_HGI_A2_ALL_leave_23andme_20210107	17_44212310_G_A	0.898074	0.0001348	3696	0.389343670031144	0.120289687433844	0.3540210018591	0.109349575165868	0.0269960655100431	0.00217835612626162
17_43205356_45363133	ENSG00000184922.9	FMNL1	Brain_Nucleus_accumbens_basal_ganglia	COVID19_HGI_A2_ALL_leave_23andme_20210107	17_44212310_G_A	0.163786	0.0001348	3696	0.338741319707056	0.163550948851061	0.308009480067245	0.148671988032299	0.0410262633423396	0.0019939073464481
17_43205356_45363133	ENSG00000184922.9	FMNL1	Adipose_Subcutaneous	COVID19_HGI_C2_ALL_eur_leave_23andme_20210107	17_43836191_G_A	0.0505203	1.898e-05	3933	0.195340607669095	0.0758516965868603	0.488867493937037	0.189779436181808	0.0501607656251994	0.00805477314901834
17_43205356_45363133	ENSG00000184922.9	FMNL1	Esophagus_Mucosa	COVID19_HGI_B2_ALL_leave_23andme_20210107	17_44219831_T_A	0.273887	9.948e-10	3493	8.59201112539405e-05	2.34143887727348e-05	0.742465094190294	0.202276599810535	0.0551489714991439	0.0193126743539758
17_43205356_45363133	ENSG00000184922.9	FMNL1	Colon_Transverse	COVID19_HGI_B2_ALL_leave_23andme_20210107	17_44219831_T_A	0.696056	9.948e-10	3493	8.98819510961147e-05	2.06815315373149e-05	0.776700708514546	0.178671676826515	0.0445170511763051	0.0193639889347352
17_43205356_45363133	ENSG00000184922.9	FMNL1	Prostate	COVID19_HGI_B1_ALL_eur_leave_23andme_20210107	17_44189067_A_G	0.897688	7.033e-07	3591	0.0705844811492639	0.025698537364342	0.620465112211007	0.225842754913288	0.0574091143620988	0.119652100454347
17_43205356_45363133	ENSG00000184922.9	FMNL1	Brain_Hypothalamus	COVID19_HGI_C2_ALL_eur_leave_23andme_20210107	17_44110271_G_A	0.165734	1.206e-05	3924	0.197106082984845	0.0757126004850967	0.493280247775875	0.189434872855834	0.0444661958983492	0.00764076370198938
17_43205356_45363133	ENSG00000184922.9	FMNL1	Brain_Nucleus_accumbens_basal_ganglia	COVID19_HGI_C2_ALL_eur_leave_ukbb_23andme_20210107	17_44219831_T_A	0.0827005	6.244e-05	3927	0.414212693709901	0.209882763192894	0.229483130478689	0.116249590392776	0.0301718222257404	0.00800193834336776
17_43205356_45363133	ENSG00000184922.9	FMNL1	Adrenal_Gland	COVID19_HGI_B1_ALL_leave_23andme_20210107	17_43933307_T_C	0.689638	5.392e-08	3623	0.0227697988935858	0.00712424301836064	0.704172563248693	0.220276731377427	0.0456566634619337	0.490412832463938
17_43205356_45363133	ENSG00000184922.9	FMNL1	Colon_Sigmoid	COVID19_HGI_A2_ALL_leave_UKBB_23andme_20210107	17_43543064_A_C	0.0622601	0.0002667	3702	0.703907008999699	0.19292679021372	0.0768160509733112	0.0210484368657243	0.00530171294754564	0.0569490290907162
17_43205356_45363133	ENSG00000184922.9	FMNL1	Artery_Coronary	COVID19_HGI_C2_ALL_leave_UKBB_23andme_20210107	17_44219831_T_A	0.329977	2.535e-05	3712	0.47758735014259	0.151714333865792	0.26469286829974	0.0840625752395357	0.0219428724523411	0.0163068283404246
17_43205356_45363133	ENSG00000184922.9	FMNL1	Colon_Sigmoid	COVID19_HGI_B1_ALL_leave_UKBB_23andme_20210107	17_43849514_T_C	0.332186	0.001016	3332	0.729914178313053	0.180127575999837	0.0681273770752769	0.0168073904417213	0.00502347817011195	0.0399132498145513
17_43205356_45363133	ENSG00000184922.9	FMNL1	Thyroid	COVID19_HGI_C2_ALL_leave_23andme_20210107	17_44219831_T_A	0.419809	2.953e-06	3847	0.181231684823331	0.0479420219853138	0.582419758560326	0.154035712987375	0.034370821643654	0.0182494952284295
17_43205356_45363133	ENSG00000184922.9	FMNL1	Stomach	COVID19_HGI_B2_ALL_eur_leave_ukbb_23andme_20210107	17_44219831_T_A	0.997643	0.0001441	3738	0.466348086201191	0.118318495950963	0.316093708476267	0.0801779697763421	0.0190617395952377	0.00340651338850171
17_43205356_45363133	ENSG00000184922.9	FMNL1	Adipose_Visceral_Omentum	COVID19_HGI_B2_ALL_leave_UKBB_23andme_20210107	17_44219831_T_A	0.743109	6.81e-06	3235	0.110789193904077	0.0232323616418373	0.684419860588631	0.14348395270499	0.0380746311604654	0.00669171171260164
17_43205356_45363133	ENSG00000184922.9	FMNL1	Liver	COVID19_HGI_A2_ALL_leave_UKBB_23andme_20210107	17_43543064_A_C	0.0947339	0.0002667	3702	0.684335722350949	0.211954718986018	0.0746802731878903	0.0231243157689693	0.00590496970617337	0.039574063625663
17_43205356_45363133	ENSG00000184922.9	FMNL1	Breast_Mammary_Tissue	COVID19_HGI_C2_ALL_eur_leave_ukbb_23andme_20210107	17_44219831_T_A	0.304411	6.244e-05	3934	0.466934520996445	0.162974253835163	0.25870881428857	0.0902760854077141	0.0211063254721081	0.00672822595314404
17_43205356_45363133	ENSG00000184922.9	FMNL1	Colon_Sigmoid	COVID19_HGI_B2_ALL_leave_UKBB_23andme_20210107	17_44219831_T_A	0.656125	6.81e-06	3235	0.107666760908962	0.0256934272090178	0.665130477934004	0.158682869144694	0.0428264648033219	0.00683551394115907
17_43205356_45363133	ENSG00000184922.9	FMNL1	Vagina	COVID19_HGI_C2_ALL_eur_leave_23andme_20210107	17_44219831_T_A	0.4818	1.064e-05	3920	0.200876907837134	0.0721185188269152	0.502712311921549	0.180439148752495	0.0438531126619069	0.00637280210458751
17_43205356_45363133	ENSG00000184922.9	FMNL1	Adipose_Subcutaneous	COVID19_HGI_B2_ALL_leave_UKBB_23andme_20210107	17_44219831_T_A	0.229327	6.81e-06	3235	0.0991878414443556	0.031593308044244	0.612750451747218	0.195111897542823	0.0613565012213592	0.00567646207729922
17_43205356_45363133	ENSG00000184922.9	FMNL1	Cells_EBV-transformed_lymphocytes	COVID19_HGI_C2_ALL_leave_23andme_20210107	17_44219831_T_A	0.0867569	2.953e-06	3842	0.155101911039189	0.0679910389077257	0.498444584788694	0.218439961994991	0.0600225032694	0.0218765629583532
17_43205356_45363133	ENSG00000185294.5	SPPL2C	Brain_Nucleus_accumbens_basal_ganglia	COVID19_HGI_B1_ALL_eur_leave_ukbb_23andme_20210107	17_43849514_T_C	0.8365	0.0003319	3878	0.589962444484249	0.295289122877101	0.0707529674058121	0.0354048189385801	0.00859064629425813	0.0529331516759567
17_43205356_45363133	ENSG00000185294.5	SPPL2C	Brain_Amygdala	COVID19_HGI_A2_ALL_eur_leave_23andme_20210107	17_43241960_T_C	0.649456	0.002892	4281	0.542512997594787	0.216573482915466	0.161589818015515	0.064492507517651	0.0148311939565816	0.00360504322790374
17_43205356_45363133	ENSG00000185294.5	SPPL2C	Brain_Frontal_Cortex_BA9	COVID19_HGI_C2_ALL_leave_UKBB_23andme_20210107	17_44219831_T_A	4.99009e-05	2.535e-05	3983	0.0331762835005776	0.537840224396048	0.0185634874580758	0.300834016083408	0.10958598856189	0.01266510697667
17_43205356_45363133	ENSG00000185294.5	SPPL2C	Brain_Amygdala	COVID19_HGI_C2_ALL_leave_23andme_20210107	17_44219831_T_A	0.315703	2.953e-06	4111	0.162748677974723	0.0621636381662227	0.525999111010677	0.200862889660564	0.0482256831878142	0.017725498939496
17_43205356_45363133	ENSG00000185294.5	SPPL2C	Brain_Substantia_nigra	COVID19_HGI_A2_ALL_eur_leave_23andme_20210107	17_43241960_T_C	0.58929	0.002892	4295	0.532590123710404	0.226659793003648	0.1581263163103	0.0672800801818065	0.0153436867938416	0.00345886448773052
17_43205356_45363133	ENSG00000185294.5	SPPL2C	Brain_Hippocampus	COVID19_HGI_B1_ALL_leave_UKBB_23andme_20210107	17_43849514_T_C	0.947766	0.001016	3542	0.699825768093477	0.205562348916316	0.0686119700732253	0.0201477895043479	0.0058521234126336	0.0327364537335495
17_43205356_45363133	ENSG00000185294.5	SPPL2C	Brain_Putamen_basal_ganglia	COVID19_HGI_C2_ALL_leave_UKBB_23andme_20210107	17_44219831_T_A	0.402221	2.535e-05	3978	0.465958973686607	0.161254465790305	0.260714349300304	0.0902035707102135	0.0218686405125699	0.0154554288952866
17_43205356_45363133	ENSG00000185294.5	SPPL2C	Brain_Nucleus_accumbens_basal_ganglia	COVID19_HGI_B2_ALL_eur_leave_23andme_20210107	17_44219831_T_A	0.112212	9.688e-08	4026	0.00188597021789578	0.000984886837414863	0.597875453513655	0.312133963614526	0.0871197258165088	0.00565687139606093
17_43205356_45363133	ENSG00000185294.5	SPPL2C	Brain_Hypothalamus	COVID19_HGI_A2_ALL_eur_leave_ukbb_23andme_20210107	17_43241960_T_C	0.130284	0.002865	4326	0.694889347325184	0.248507056846575	0.0393448902656268	0.0140673695662516	0.00319133599636317	0.0302491266483039
17_43205356_45363133	ENSG00000185294.5	SPPL2C	Brain_Hypothalamus	COVID19_HGI_B1_ALL_eur_leave_ukbb_23andme_20210107	17_43849514_T_C	0.591514	0.0003319	3875	0.67174915689192	0.215045352384148	0.0805284026150772	0.0257724484710026	0.00690463963785301	0.0752230591561127
17_43205356_45363133	ENSG00000185294.5	SPPL2C	Brain_Caudate_basal_ganglia	COVID19_HGI_B2_ALL_leave_23andme_20210107	17_44219831_T_A	0.999538	9.948e-10	3750	8.54042112890234e-05	2.42485679111022e-05	0.740213475089145	0.210117087134427	0.0495597849972284	0.0184015206279864
17_43205356_45363133	ENSG00000185294.5	SPPL2C	Brain_Substantia_nigra	COVID19_HGI_C2_ALL_eur_leave_ukbb_23andme_20210107	17_44219831_T_A	0.305447	6.244e-05	4236	0.44107520355591	0.185187555442948	0.246487546616812	0.103465202958105	0.0237844914262247	0.00675860134766057
17_43205356_45363133	ENSG00000185294.5	SPPL2C	Brain_Caudate_basal_ganglia	COVID19_HGI_B2_ALL_leave_UKBB_23andme_20210107	17_44863133_T_C	0.968315	2.548e-06	3445	0.10421126369607	0.026960826322805	0.655404388654557	0.169517840977428	0.0439056803491407	0.0125321130675683
17_43205356_45363133	ENSG00000185294.5	SPPL2C	Brain_Amygdala	COVID19_HGI_B1_ALL_eur_leave_ukbb_23andme_20210107	17_43849514_T_C	0.629833	0.0003319	3847	0.654068744418556	0.234098884354077	0.0769823150830579	0.0275455700851885	0.00730448605912049	0.0685310114483295
17_43205356_45363133	ENSG00000185294.5	SPPL2C	Brain_Spinal_cord_cervical_c-1	COVID19_HGI_B1_ALL_eur_leave_23andme_20210107	17_44189067_A_G	0.229321	7.033e-07	3868	0.0713809052404539	0.0231316518541288	0.640714895260223	0.207572471262033	0.0572000763831605	0.201518139766076
17_43205356_45363133	ENSG00000185294.5	SPPL2C	Brain_Anterior_cingulate_cortex_BA24	COVID19_HGI_C2_ALL_eur_leave_ukbb_23andme_20210107	17_44219831_T_A	0.139941	6.244e-05	4251	0.411743337899234	0.211620394108647	0.230218593479218	0.11829546678288	0.0281222077300213	0.00675450768623472
17_43205356_45363133	ENSG00000185294.5	SPPL2C	Brain_Nucleus_accumbens_basal_ganglia	COVID19_HGI_B2_ALL_leave_UKBB_23andme_20210107	17_44863133_T_C	0.212315	2.548e-06	3445	0.0870662100365357	0.0392250760098464	0.547575896669768	0.246614418997384	0.0795183982864658	0.00909801265383455
17_43205356_45363133	ENSG00000185294.5	SPPL2C	Brain_Frontal_Cortex_BA9	COVID19_HGI_C2_ALL_leave_23andme_20210107	17_44219831_T_A	4.99009e-05	2.953e-06	4140	0.0106623004026695	0.177158334510011	0.0344614995621035	0.572386101282533	0.205331764242682	0.0142805688644727
17_43205356_45363133	ENSG00000185294.5	SPPL2C	Brain_Frontal_Cortex_BA9	COVID19_HGI_B1_ALL_leave_23andme_20210107	17_43933307_T_C	0.00215817	5.392e-08	3885	0.00154827603437714	0.0246389411681173	0.0484565239921047	0.770972610080943	0.154383648724459	0.163537289892012
17_43205356_45363133	ENSG00000185294.5	SPPL2C	Brain_Putamen_basal_ganglia	COVID19_HGI_B1_ALL_eur_leave_ukbb_23andme_20210107	17_43849514_T_C	0.734292	0.0003319	3868	0.662860397077311	0.224013694660143	0.0792566838904493	0.0267777076100137	0.00709151676208302	0.0721211385716593
17_43205356_45363133	ENSG00000185294.5	SPPL2C	Brain_Frontal_Cortex_BA9	COVID19_HGI_B2_ALL_eur_leave_23andme_20210107	17_44219831_T_A	4.99009e-05	9.688e-08	4024	0.000137334445172019	0.00219673269528076	0.0435366914353761	0.696133017703252	0.257996223720919	0.00499903571513935
17_43205356_45363133	ENSG00000185294.5	SPPL2C	Brain_Substantia_nigra	COVID19_HGI_B2_ALL_leave_23andme_20210107	17_44219831_T_A	0.305447	9.948e-10	3747	7.855235397504e-05	2.92348596726923e-05	0.68082720790599	0.253317975765583	0.0657470291147793	0.0185850510331342
17_43205356_45363133	ENSG00000185294.5	SPPL2C	Brain_Putamen_basal_ganglia	COVID19_HGI_B1_ALL_leave_UKBB_23andme_20210107	17_43849514_T_C	0.734292	0.001016	3541	0.692755108008228	0.212555692807032	0.0679458104850779	0.0208416801483544	0.0059017085513075	0.0321738121822654
17_43205356_45363133	ENSG00000185294.5	SPPL2C	Brain_Amygdala	COVID19_HGI_B1_ALL_leave_23andme_20210107	17_43933307_T_C	0.195388	5.392e-08	3876	0.0212657813556823	0.00764520796302262	0.665548277678543	0.239203262229329	0.0663374707734229	0.556948159173409
17_43205356_45363133	ENSG00000185294.5	SPPL2C	Brain_Nucleus_accumbens_basal_ganglia	COVID19_HGI_C2_ALL_leave_UKBB_23andme_20210107	17_44219831_T_A	0.112212	2.535e-05	3982	0.408281287942826	0.211873969430992	0.228448114077765	0.118518253327533	0.0328783752208835	0.0144551682465524
17_43205356_45363133	ENSG00000185294.5	SPPL2C	Brain_Spinal_cord_cervical_c-1	COVID19_HGI_C2_ALL_eur_leave_23andme_20210107	17_44219831_T_A	0.873571	1.064e-05	4236	0.201276048312525	0.0717637482148641	0.507396560663405	0.180870457853214	0.0386931849559922	0.0067617300150158
17_43205356_45363133	ENSG00000185294.5	SPPL2C	Brain_Spinal_cord_cervical_c-1	COVID19_HGI_C2_ALL_eur_leave_ukbb_23andme_20210107	17_44219831_T_A	0.873571	6.244e-05	4237	0.463425243897218	0.16526821372154	0.259061002512151	0.0923672968060162	0.0198782430630754	0.00671262584899891
17_43205356_45363133	ENSG00000185294.5	SPPL2C	Brain_Putamen_basal_ganglia	COVID19_HGI_C2_ALL_eur_leave_ukbb_23andme_20210107	17_43999406_A_G	0.213359	7.103e-05	4245	0.457854329771625	0.169787687970658	0.255994789134416	0.0949099704931808	0.0214532226301197	0.00753959739462799
17_43205356_45363133	ENSG00000185294.5	SPPL2C	Brain_Cortex	COVID19_HGI_A2_ALL_leave_UKBB_23andme_20210107	17_43543064_A_C	0.0755728	0.0002667	4008	0.296281602419121	0.583838037814567	0.0336875011449832	0.0663631127209103	0.019829745900419	0.0056553212715697
17_43205356_45363133	ENSG00000185294.5	SPPL2C	Brain_Spinal_cord_cervical_c-1	COVID19_HGI_A2_ALL_eur_leave_ukbb_23andme_20210107	17_43241960_T_C	0.535468	0.002865	4309	0.692297161773209	0.251551095156645	0.0388364260254376	0.0141082844454913	0.00320703259921756	0.027940137772015
17_43205356_45363133	ENSG00000185294.5	SPPL2C	Brain_Frontal_Cortex_BA9	COVID19_HGI_C2_ALL_eur_leave_23andme_20210107	17_44219831_T_A	4.99009e-05	1.064e-05	4254	0.0129666939502288	0.216118251795848	0.0326895110603004	0.544648462805077	0.193577080388546	0.00553045080331304
17_43205356_45363133	ENSG00000185294.5	SPPL2C	Brain_Cortex	COVID19_HGI_A2_ALL_leave_23andme_20210107	17_44162597_C_A	0.00270744	0.000146	4001	0.158237037871601	0.311361998516501	0.147557876430907	0.290256094456043	0.0925869927249494	0.00300482066260318
17_43205356_45363133	ENSG00000185294.5	SPPL2C	Brain_Substantia_nigra	COVID19_HGI_B1_ALL_leave_23andme_20210107	17_43933307_T_C	0.123623	5.392e-08	3880	0.020702448725553	0.00796432683022242	0.647921078318551	0.249183977772753	0.0742281683529206	0.576566702645554
17_43205356_45363133	ENSG00000185294.5	SPPL2C	Brain_Substantia_nigra	COVID19_HGI_B1_ALL_eur_leave_ukbb_23andme_20210107	17_43849514_T_C	0.846256	0.0003319	3865	0.64088854310688	0.245824151119346	0.0764246838031247	0.0293064848494634	0.00755613712118589	0.0653940123503897
17_43205356_45363133	ENSG00000185294.5	SPPL2C	Testis	COVID19_HGI_B2_ALL_eur_leave_ukbb_23andme_20210107	17_43999406_A_G	0.00147934	0.0005194	4036	0.166391062930404	0.371984397320814	0.11448208175777	0.255845214229263	0.0912972437617483	0.00240667172140693
17_43205356_45363133	ENSG00000185294.5	SPPL2C	Brain_Cerebellar_Hemisphere	COVID19_HGI_A2_ALL_leave_UKBB_23andme_20210107	17_44069180_C_G	1.69428e-11	0.005834	4006	4.13031681671384e-05	0.867071829499382	4.69584706572559e-06	0.0985449458417376	0.0343372256436476	0.00198087157891842
17_43205356_45363133	ENSG00000185294.5	SPPL2C	Brain_Cerebellum	COVID19_HGI_A2_ALL_eur_leave_ukbb_23andme_20210107	17_44083081_G_A	3.61072e-22	0.03159	4335	3.37524689702124e-11	0.932560025963973	1.91356965744465e-12	0.052856172735252	0.0145838012651091	0.00483490420054899
17_43205356_45363133	ENSG00000185294.5	SPPL2C	Brain_Hippocampus	COVID19_HGI_C2_ALL_leave_23andme_20210107	17_44219831_T_A	0.296428	2.953e-06	4136	0.168040390647121	0.0578923551158354	0.543119022574204	0.18706851155646	0.0438797201063803	0.0201242175950702
17_43205356_45363133	ENSG00000185294.5	SPPL2C	Brain_Anterior_cingulate_cortex_BA24	COVID19_HGI_B2_ALL_eur_leave_23andme_20210107	17_44219831_T_A	0.139941	9.688e-08	4023	0.00195527033807711	0.000952366647240369	0.619844061976715	0.301836195522696	0.0754121055152718	0.00614223795764667
17_43205356_45363133	ENSG00000185294.5	SPPL2C	Brain_Cortex	COVID19_HGI_B2_ALL_leave_UKBB_23andme_20210107	17_44219831_T_A	0.00664815	6.81e-06	3447	0.0425968867190787	0.0716322860662841	0.267900451784573	0.450342433644776	0.167527941785289	0.00569727261104766
17_43205356_45363133	ENSG00000185294.5	SPPL2C	Brain_Putamen_basal_ganglia	COVID19_HGI_A2_ALL_leave_23andme_20210107	17_44863133_T_C	0.800491	5.84e-05	3995	0.373120920861088	0.129301121809239	0.347925825900797	0.120540916033567	0.0291112153953101	0.00400752343443801
17_43205356_45363133	ENSG00000185294.5	SPPL2C	Brain_Anterior_cingulate_cortex_BA24	COVID19_HGI_B2_ALL_leave_UKBB_23andme_20210107	17_44863133_T_C	0.412848	2.548e-06	3446	0.0900106368736085	0.037797098871734	0.566094550543707	0.237644915764208	0.0684527979467435	0.00896068602089686
17_43205356_45363133	ENSG00000185294.5	SPPL2C	Brain_Hippocampus	COVID19_HGI_B1_ALL_leave_23andme_20210107	17_43933307_T_C	0.943841	5.392e-08	3881	0.0222340551423422	0.00716654222100903	0.695838601074224	0.224234098016557	0.0505267035458677	0.468123665392267
17_43205356_45363133	ENSG00000185294.5	SPPL2C	Brain_Amygdala	COVID19_HGI_B2_ALL_leave_23andme_20210107	17_44219831_T_A	0.315703	9.948e-10	3728	8.02786771707385e-05	2.77378501817141e-05	0.695789519636121	0.240345105042195	0.0637573587943325	0.018771411340919
17_43205356_45363133	ENSG00000185294.5	SPPL2C	Brain_Spinal_cord_cervical_c-1	COVID19_HGI_B1_ALL_eur_leave_ukbb_23andme_20210107	17_43849514_T_C	0.807333	0.0003319	3869	0.671081130795234	0.217562717914558	0.0789600073306187	0.025591820064554	0.00680432389503538	0.0752300329532391
17_43205356_45363133	ENSG00000185294.5	SPPL2C	Brain_Hippocampus	COVID19_HGI_C2_ALL_eur_leave_ukbb_23andme_20210107	17_44219831_T_A	0.296428	6.244e-05	4248	0.463430972997587	0.16454586808503	0.259122122168992	0.09198302003806	0.0209180167103315	0.00774209934269059
17_43205356_45363133	ENSG00000185294.5	SPPL2C	Brain_Cerebellar_Hemisphere	COVID19_HGI_C2_ALL_leave_UKBB_23andme_20210107	17_43999406_A_G	6.38371e-12	8.431e-05	3984	2.73658031848792e-05	0.560782894292559	1.53123233891374e-05	0.313656210405675	0.125518217175191	0.0107125354112433
17_43205356_45363133	ENSG00000185294.5	SPPL2C	Pituitary	COVID19_HGI_B1_ALL_leave_UKBB_23andme_20210107	17_43849514_T_C	0.32223	0.001016	3553	0.719675467771155	0.185981823428446	0.0708166543044599	0.018295532928707	0.0052305215672326	0.0381122942710264
17_43205356_45363133	ENSG00000185294.5	SPPL2C	Brain_Caudate_basal_ganglia	COVID19_HGI_B1_ALL_eur_leave_ukbb_23andme_20210107	17_43849514_T_C	0.945651	0.0003319	3879	0.683970467944671	0.203052186948807	0.0820375084813101	0.0243481082033139	0.00659172842189748	0.0790129852187432
17_43205356_45363133	ENSG00000185294.5	SPPL2C	Brain_Cerebellar_Hemisphere	COVID19_HGI_B2_ALL_eur_leave_ukbb_23andme_20210107	17_43999406_A_G	6.38371e-12	0.0005194	4022	2.50982487981536e-05	0.507675143296065	1.72659409084055e-05	0.349103858292952	0.143178634221277	0.00228543017020054
17_43205356_45363133	ENSG00000185294.5	SPPL2C	Brain_Frontal_Cortex_BA9	COVID19_HGI_A2_ALL_leave_23andme_20210107	17_44095467_T_C	1.61008e-05	0.0002819	3999	0.0254380169279601	0.421046155690373	0.0237208529733189	0.392486612850425	0.137308361557923	0.00186528152145226
17_43205356_45363133	ENSG00000185294.5	SPPL2C	Brain_Caudate_basal_ganglia	COVID19_HGI_B1_ALL_eur_leave_23andme_20210107	17_44189067_A_G	0.996596	7.033e-07	3878	0.0739394969585513	0.0219435282867842	0.663728698506521	0.19693583561962	0.0434524406285231	0.162769454821967
17_43205356_45363133	ENSG00000185294.5	SPPL2C	Testis	COVID19_HGI_B1_ALL_leave_UKBB_23andme_20210107	17_43849514_T_C	0.612457	0.001016	3553	0.294607018465142	0.601396150822417	0.0289895714340893	0.0591620276013684	0.0158452316769838	0.00496552442281816
17_43205356_45363133	ENSG00000185294.5	SPPL2C	Brain_Cortex	COVID19_HGI_C2_ALL_leave_23andme_20210107	17_44219831_T_A	0.00664815	2.953e-06	4148	0.0681824397624568	0.135387807995342	0.220373268404853	0.437449925827284	0.138606558010065	0.0149028853881938
17_43205356_45363133	ENSG00000185294.5	SPPL2C	Brain_Hippocampus	COVID19_HGI_A2_ALL_eur_leave_ukbb_23andme_20210107	17_43241960_T_C	0.976509	0.002865	4320	0.692741834882515	0.250656233633442	0.039125567027311	0.0141535633229759	0.00332280113375655	0.0264313527268066
17_43205356_45363133	ENSG00000185294.5	SPPL2C	Brain_Nucleus_accumbens_basal_ganglia	COVID19_HGI_B1_ALL_eur_leave_23andme_20210107	17_44189067_A_G	0.277029	7.033e-07	3877	0.0620557977348674	0.031053482690978	0.557051677579547	0.278684340499838	0.0711547014947698	0.12325959222293
17_43205356_45363133	ENSG00000185294.5	SPPL2C	Brain_Amygdala	COVID19_HGI_A2_ALL_leave_23andme_20210107	17_44863133_T_C	0.47928	5.84e-05	3972	0.366766506276729	0.134820749582503	0.341604747776166	0.125540198974921	0.0312677973896816	0.00426313504225721
17_43205356_45363133	ENSG00000185294.5	SPPL2C	Brain_Nucleus_accumbens_basal_ganglia	COVID19_HGI_A2_ALL_leave_23andme_20210107	17_44863133_T_C	0.212315	5.84e-05	3999	0.324804283130615	0.169871040923748	0.302878745110711	0.158360006564081	0.0440859242708456	0.00335500545649357
17_43205356_45363133	ENSG00000185294.5	SPPL2C	Brain_Caudate_basal_ganglia	COVID19_HGI_B1_ALL_leave_UKBB_23andme_20210107	17_43849514_T_C	0.945651	0.001016	3546	0.714647540859249	0.19111670702574	0.0701559176638198	0.0187563277909252	0.00532350666026608	0.0363141126703232
17_43205356_45363133	ENSG00000185294.5	SPPL2C	Brain_Cerebellum	COVID19_HGI_B2_ALL_leave_23andme_20210107	17_44219831_T_A	5.59852e-21	9.948e-10	3749	3.10579588115039e-15	7.88646840907411e-05	2.69184845154652e-11	0.683217520381589	0.316703614907397	0.0276918794736295
17_43205356_45363133	ENSG00000185294.5	SPPL2C	Brain_Hippocampus	COVID19_HGI_C2_ALL_eur_leave_23andme_20210107	17_44219831_T_A	0.296428	1.064e-05	4247	0.201052829529412	0.0713700221588654	0.506853736019829	0.179882826520575	0.0408405857713184	0.00776643789773508
17_43205356_45363133	ENSG00000185294.5	SPPL2C	Brain_Cerebellum	COVID19_HGI_C2_ALL_leave_23andme_20210107	17_44219831_T_A	5.59852e-21	2.953e-06	4145	6.5282661241139e-12	0.179621069586558	2.11000103954782e-11	0.580313233367168	0.240065697018647	0.0270540717024761
17_43205356_45363133	ENSG00000185294.5	SPPL2C	Brain_Cerebellum	COVID19_HGI_B1_ALL_eur_leave_23andme_20210107	17_44083081_G_A	3.61072e-22	0.0005784	3882	3.11875837397905e-12	0.079240366008268	2.79983573621563e-11	0.711163270325287	0.209596363635327	0.00413714894148193
17_43205356_45363133	ENSG00000185294.5	SPPL2C	Brain_Hypothalamus	COVID19_HGI_B1_ALL_leave_23andme_20210107	17_43933307_T_C	0.869607	5.392e-08	3884	0.0223484524976324	0.00710358203586061	0.699441229495982	0.222272516823583	0.0488342191469418	0.491959960956736
17_43205356_45363133	ENSG00000185294.5	SPPL2C	Brain_Caudate_basal_ganglia	COVID19_HGI_C2_ALL_eur_leave_ukbb_23andme_20210107	17_43245240_G_C	0.257836	0.0001706	4258	0.474918134425241	0.154912400079658	0.26556473331026	0.0866059206211923	0.017998811563648	0.00673353573865185
17_43205356_45363133	ENSG00000185294.5	SPPL2C	Brain_Cerebellum	COVID19_HGI_C2_ALL_eur_leave_23andme_20210107	17_44219831_T_A	5.59852e-21	1.064e-05	4260	7.99607119661728e-12	0.220336566123388	2.01585024332486e-11	0.55525528871036	0.224408145138098	0.0106423468030338
17_43205356_45363133	ENSG00000185294.5	SPPL2C	Brain_Spinal_cord_cervical_c-1	COVID19_HGI_B2_ALL_leave_UKBB_23andme_20210107	17_44863133_T_C	0.678251	2.548e-06	3437	0.101645768742066	0.0288715622266944	0.639266995868994	0.181529327959935	0.0486863452023105	0.0130995000632794
17_43205356_45363133	ENSG00000185294.5	SPPL2C	Brain_Amygdala	COVID19_HGI_A2_ALL_leave_UKBB_23andme_20210107	17_43543064_A_C	0.241196	0.0002667	3979	0.652370234802372	0.240278009264768	0.073522413293648	0.0270726809952426	0.00675666164396939	0.0226752878255461
17_43205356_45363133	ENSG00000185294.5	SPPL2C	Brain_Hippocampus	COVID19_HGI_B2_ALL_leave_23andme_20210107	17_44219831_T_A	0.296428	9.948e-10	3748	8.28926545832891e-05	2.57871076238276e-05	0.71844536431218	0.223443440700627	0.0580025152249872	0.0213160161500662
17_43205356_45363133	ENSG00000185294.5	SPPL2C	Brain_Amygdala	COVID19_HGI_C2_ALL_eur_leave_ukbb_23andme_20210107	17_44219831_T_A	0.315703	6.244e-05	4225	0.449608280920478	0.177039594245728	0.251336373618652	0.0989441661035308	0.0230715851116111	0.00680677310998226
17_43205356_45363133	ENSG00000185294.5	SPPL2C	Brain_Caudate_basal_ganglia	COVID19_HGI_A2_ALL_eur_leave_23andme_20210107	17_43241960_T_C	0.858802	0.002892	4321	0.571630414796498	0.189854331294429	0.170311991083779	0.0565536911478938	0.0116495716773996	0.00466259080656591
17_43205356_45363133	ENSG00000185294.5	SPPL2C	Brain_Cortex	COVID19_HGI_B1_ALL_leave_23andme_20210107	17_43933307_T_C	0.0797664	5.392e-08	3893	0.00946026675691672	0.0177786995633194	0.296090663379785	0.556323470488781	0.120346899811197	0.204298699838381
17_43205356_45363133	ENSG00000185294.5	SPPL2C	Brain_Nucleus_accumbens_basal_ganglia	COVID19_HGI_B1_ALL_leave_UKBB_23andme_20210107	17_43849514_T_C	0.8365	0.001016	3545	0.617270619267569	0.286289633076481	0.0605847117514151	0.028091378527517	0.00776365737701765	0.021770047581992
17_43205356_45363133	ENSG00000185294.5	SPPL2C	Brain_Hypothalamus	COVID19_HGI_A2_ALL_leave_UKBB_23andme_20210107	17_43543064_A_C	0.990494	0.0002667	4005	0.673150258513738	0.219676257806893	0.0765119459448144	0.0249632559005362	0.00569828183401861	0.0186750625259175
17_43205356_45363133	ENSG00000185294.5	SPPL2C	Brain_Hypothalamus	COVID19_HGI_B2_ALL_eur_leave_23andme_20210107	17_44219831_T_A	0.778467	9.688e-08	4023	0.00224017737799983	0.000741972590930313	0.710163385661213	0.2351626141318	0.0516918502380569	0.00612497128900375
17_43205356_45363133	ENSG00000185294.5	SPPL2C	Brain_Cerebellum	COVID19_HGI_C2_ALL_eur_leave_ukbb_23andme_20210107	17_44219831_T_A	5.59852e-21	6.244e-05	4261	2.04176820825918e-11	0.562715524670966	1.14175430211979e-11	0.314547100545024	0.122737374752174	0.0110057468881546
17_43205356_45363133	ENSG00000185294.5	SPPL2C	Brain_Amygdala	COVID19_HGI_B2_ALL_eur_leave_23andme_20210107	17_44219831_T_A	0.315703	9.688e-08	3999	0.00214961240301116	0.00079846704080446	0.681452771683512	0.253061037698091	0.0625381111745809	0.00616515736304771
17_43205356_45363133	ENSG00000185294.5	SPPL2C	Brain_Nucleus_accumbens_basal_ganglia	COVID19_HGI_B2_ALL_eur_leave_ukbb_23andme_20210107	17_44219831_T_A	0.112212	0.0001441	4027	0.374633666658073	0.195694290936795	0.257735619903198	0.13459388224004	0.0373425402618943	0.00326468259487205
17_43205356_45363133	ENSG00000185294.5	SPPL2C	Pituitary	COVID19_HGI_A2_ALL_eur_leave_ukbb_23andme_20210107	17_43241960_T_C	0.148629	0.002865	4339	0.712549059531819	0.230970600388464	0.0404229587033544	0.0131000211874586	0.0029573601889045	0.032874942193332
17_43205356_45363133	ENSG00000185294.5	SPPL2C	Testis	COVID19_HGI_C2_ALL_leave_UKBB_23andme_20210107	17_43999406_A_G	0.00147934	8.431e-05	3991	0.181146917376567	0.408831327947214	0.101364002089213	0.228688923185639	0.0799688294013673	0.0112730859039682
17_43205356_45363133	ENSG00000185294.5	SPPL2C	Brain_Substantia_nigra	COVID19_HGI_B1_ALL_leave_UKBB_23andme_20210107	17_43849514_T_C	0.846256	0.001016	3543	0.669309592048347	0.235526156055606	0.0656311826661309	0.0230887875129299	0.00644428171698586	0.0284464939905925
17_43205356_45363133	ENSG00000185294.5	SPPL2C	Brain_Nucleus_accumbens_basal_ganglia	COVID19_HGI_C2_ALL_eur_leave_ukbb_23andme_20210107	17_44219831_T_A	0.112212	6.244e-05	4255	0.400744901614712	0.220072522095813	0.224083163245071	0.123025129178608	0.0320742838657965	0.00635806043463357
17_43205356_45363133	ENSG00000185294.5	SPPL2C	Brain_Substantia_nigra	COVID19_HGI_B2_ALL_eur_leave_23andme_20210107	17_44219831_T_A	0.305447	9.688e-08	4016	0.00210313346893395	0.000837880722861889	0.666718530644637	0.265553450093837	0.0647870050697301	0.00607521075062214
17_43205356_45363133	ENSG00000185294.5	SPPL2C	Pituitary	COVID19_HGI_C2_ALL_leave_23andme_20210107	17_44219831_T_A	0.978208	2.953e-06	4149	0.174431072350967	0.0534016156532146	0.563781288605706	0.172564342273726	0.0358216811163866	0.0174131518510644
17_43205356_45363133	ENSG00000185294.5	SPPL2C	Brain_Putamen_basal_ganglia	COVID19_HGI_C2_ALL_eur_leave_23andme_20210107	17_44219831_T_A	0.402221	1.064e-05	4244	0.198517239478767	0.0735995107326027	0.500462830175109	0.185502771253489	0.041917648360033	0.0067796228364591
17_43205356_45363133	ENSG00000185294.5	SPPL2C	Brain_Hypothalamus	COVID19_HGI_C2_ALL_leave_23andme_20210107	17_44219831_T_A	0.778467	2.953e-06	4137	0.16934766186735	0.0575064567392497	0.547344694095401	0.185825324108357	0.0399758631896427	0.0175329786056652
17_43205356_45363133	ENSG00000185294.5	SPPL2C	Brain_Hypothalamus	COVID19_HGI_B2_ALL_eur_leave_ukbb_23andme_20210107	17_44219831_T_A	0.778467	0.0001441	4024	0.435256531981901	0.144193874954405	0.29943537193465	0.0991764507778216	0.0219377703512228	0.003492018876143
17_43205356_45363133	ENSG00000185294.5	SPPL2C	Brain_Substantia_nigra	COVID19_HGI_C2_ALL_leave_23andme_20210107	17_44219831_T_A	0.305447	2.953e-06	4132	0.159303888980787	0.0652596000347857	0.514872364031974	0.210870232527192	0.049693914425261	0.0175685617227994
17_43205356_45363133	ENSG00000185294.5	SPPL2C	Brain_Putamen_basal_ganglia	COVID19_HGI_B1_ALL_leave_23andme_20210107	17_43933307_T_C	0.287017	5.392e-08	3881	0.0217724961482674	0.00733950943452997	0.681411691851658	0.229644079863753	0.0598322227017911	0.533824111884764
17_43205356_45363133	ENSG00000185294.5	SPPL2C	Testis	COVID19_HGI_C2_ALL_eur_leave_ukbb_23andme_20210107	17_43999406_A_G	0.00147934	7.103e-05	4266	0.177265472866501	0.414316820152078	0.0991296252210099	0.231614773281878	0.0776733084785335	0.0137137934511031
17_43205356_45363133	ENSG00000185294.5	SPPL2C	Brain_Cerebellar_Hemisphere	COVID19_HGI_B2_ALL_leave_UKBB_23andme_20210107	17_44219831_T_A	1.46993e-10	6.81e-06	3446	5.37063919004294e-06	0.0980216641634947	3.37770174903476e-05	0.616191984352157	0.285747203827669	0.00275242462508028
17_43205356_45363133	ENSG00000185294.5	SPPL2C	Brain_Cerebellum	COVID19_HGI_B2_ALL_eur_leave_23andme_20210107	17_44219831_T_A	5.59852e-21	9.688e-08	4031	8.26590082120053e-14	0.00220423752724081	2.62039086914285e-11	0.698470720079584	0.299325042366891	0.00938169719487931
17_43205356_45363133	ENSG00000185294.5	SPPL2C	Brain_Anterior_cingulate_cortex_BA24	COVID19_HGI_A2_ALL_eur_leave_23andme_20210107	17_43241960_T_C	0.848582	0.002892	4311	0.497704617417157	0.259112898701529	0.148220915851364	0.0771483407733846	0.0178132272565652	0.00274371586865753
17_43205356_45363133	ENSG00000185294.5	SPPL2C	Brain_Cortex	COVID19_HGI_C2_ALL_eur_leave_ukbb_23andme_20210107	17_44110271_G_A	0.00270744	8.277e-05	4264	0.198428098665008	0.397916817819292	0.110962734982166	0.222448334239943	0.0702440142935903	0.00727962953028072
17_43205356_45363133	ENSG00000185294.5	SPPL2C	Brain_Cortex	COVID19_HGI_B1_ALL_eur_leave_ukbb_23andme_20210107	17_43849514_T_C	0.0985791	0.0003319	3885	0.312137303914139	0.567819917888465	0.0374995572522968	0.0682024191074815	0.0143408018376177	0.0173525381544233
17_43205356_45363133	ENSG00000185294.5	SPPL2C	Brain_Spinal_cord_cervical_c-1	COVID19_HGI_B1_ALL_leave_23andme_20210107	17_43933307_T_C	0.0599857	5.392e-08	3869	0.0214497966014534	0.00688203181526666	0.671302207703704	0.215298007086568	0.085067956793008	0.699446763246717
17_43205356_45363133	ENSG00000185294.5	SPPL2C	Testis	COVID19_HGI_B1_ALL_leave_23andme_20210107	17_43933307_T_C	0.151613	5.392e-08	3893	0.00854185102716299	0.0189305693305579	0.267345773867828	0.592382632008847	0.112799173765605	0.133888918710673
17_43205356_45363133	ENSG00000185294.5	SPPL2C	Brain_Caudate_basal_ganglia	COVID19_HGI_C2_ALL_leave_23andme_20210107	17_44219831_T_A	0.999538	2.953e-06	4142	0.17293162383582	0.0545061931895188	0.55893132213686	0.176131659152997	0.0374992016848038	0.0173495649368044
17_43205356_45363133	ENSG00000185294.5	SPPL2C	Brain_Cortex	COVID19_HGI_C2_ALL_eur_leave_23andme_20210107	17_44110271_G_A	0.00270744	1.206e-05	4263	0.0821350402675299	0.164653160832651	0.207067729385731	0.414970054873159	0.13117401464093	0.00844807989316072
17_43205356_45363133	ENSG00000185294.5	SPPL2C	Brain_Cortex	COVID19_HGI_A2_ALL_eur_leave_ukbb_23andme_20210107	17_43241960_T_C	0.447224	0.002865	4338	0.310639885228276	0.627804761172092	0.0175993876734182	0.0355600545693855	0.00839591135682773	0.00470308909790737
17_43205356_45363133	ENSG00000185294.5	SPPL2C	Testis	COVID19_HGI_C2_ALL_eur_leave_23andme_20210107	17_43999406_A_G	0.00147934	1.496e-05	4265	0.0725729668107457	0.16957231412442	0.182961606267749	0.427356316693174	0.147536796103911	0.0108522183691579
17_43205356_45363133	ENSG00000185294.5	SPPL2C	Pituitary	COVID19_HGI_C2_ALL_leave_UKBB_23andme_20210107	17_44219831_T_A	0.978208	2.535e-05	3991	0.487256332907262	0.142727114282596	0.272653008188497	0.0798479975947384	0.0175155470269068	0.0151327798316798
17_43205356_45363133	ENSG00000185294.5	SPPL2C	Brain_Hypothalamus	COVID19_HGI_B2_ALL_leave_23andme_20210107	17_44219831_T_A	0.778467	9.948e-10	3748	8.35828647970215e-05	2.57016495205594e-05	0.724427538879401	0.22270800748882	0.05275516911746	0.0186120508241644
17_43205356_45363133	ENSG00000185294.5	SPPL2C	Brain_Caudate_basal_ganglia	COVID19_HGI_C2_ALL_leave_UKBB_23andme_20210107	17_44219831_T_A	0.999538	2.535e-05	3984	0.483650946501517	0.145834449392673	0.27062406633924	0.0815825075837808	0.0183080301827897	0.015118616124908
17_43205356_45363133	ENSG00000185294.5	SPPL2C	Brain_Cerebellum	COVID19_HGI_A2_ALL_leave_UKBB_23andme_20210107	17_44083081_G_A	3.61072e-22	0.0109	4006	3.1539339210657e-11	0.866623437753887	3.58530289606107e-12	0.0984804056517786	0.0348961565592113	0.00476228139935946
17_43205356_45363133	ENSG00000185294.5	SPPL2C	Brain_Hypothalamus	COVID19_HGI_A2_ALL_eur_leave_23andme_20210107	17_43241960_T_C	0.130284	0.002892	4314	0.560829332455977	0.200000775275658	0.167165218493554	0.0596014067871788	0.0124032669876326	0.00480610338814359
17_43205356_45363133	ENSG00000185294.5	SPPL2C	Brain_Nucleus_accumbens_basal_ganglia	COVID19_HGI_C2_ALL_eur_leave_23andme_20210107	17_44219831_T_A	0.112212	1.064e-05	4254	0.171832871600221	0.0943390749484866	0.433196099021668	0.237768925920915	0.0628630285087092	0.0062796294854732
17_43205356_45363133	ENSG00000185294.5	SPPL2C	Brain_Nucleus_accumbens_basal_ganglia	COVID19_HGI_A2_ALL_eur_leave_ukbb_23andme_20210107	17_43241960_T_C	0.216227	0.002865	4329	0.605099950592617	0.337033861917245	0.034275183620527	0.0190863868832283	0.00450461698638216	0.0179543249476863
17_43205356_45363133	ENSG00000185294.5	SPPL2C	Testis	COVID19_HGI_B1_ALL_eur_leave_ukbb_23andme_20210107	17_43849514_T_C	0.612457	0.0003319	3888	0.280615448981154	0.59846162634871	0.0337427141382815	0.0719470185440943	0.0152331919877597	0.0138490626368684
17_43205356_45363133	ENSG00000185294.5	SPPL2C	Brain_Frontal_Cortex_BA9	COVID19_HGI_B2_ALL_leave_23andme_20210107	17_44219831_T_A	4.99009e-05	9.948e-10	3750	5.2038083160454e-06	7.90355540374754e-05	0.045102331362585	0.684745122708899	0.270068306566163	0.01504063079065
17_43205356_45363133	ENSG00000185294.5	SPPL2C	Brain_Cerebellar_Hemisphere	COVID19_HGI_B1_ALL_leave_23andme_20210107	17_44063723_A_C	2.69732e-11	4.107e-05	3885	1.30418864227883e-06	0.0262870069862595	4.08171372705548e-05	0.82255223715868	0.151118634529148	0.00263752508996064
17_43205356_45363133	ENSG00000185294.5	SPPL2C	Brain_Substantia_nigra	COVID19_HGI_A2_ALL_leave_23andme_20210107	17_44863133_T_C	0.184173	5.84e-05	4000	0.35855410635758	0.142067215831592	0.334353845880634	0.132445948470164	0.0325788834600299	0.00541505705293935
17_43205356_45363133	ENSG00000185294.5	SPPL2C	Testis	COVID19_HGI_A2_ALL_eur_leave_ukbb_23andme_20210107	17_43241960_T_C	0.278674	0.002865	4342	0.279330227304582	0.658140132950583	0.0158545944134641	0.0373462591709459	0.00932878616042576	0.00394152270014372
17_43205356_45363133	ENSG00000185294.5	SPPL2C	Brain_Hippocampus	COVID19_HGI_B1_ALL_eur_leave_ukbb_23andme_20210107	17_43849514_T_C	0.947766	0.0003319	3870	0.670103110443114	0.216827245441343	0.0801524120034836	0.0259281639543417	0.0069890681577171	0.0738850595211458
17_43205356_45363133	ENSG00000185294.5	SPPL2C	Brain_Hypothalamus	COVID19_HGI_B1_ALL_leave_UKBB_23andme_20210107	17_43849514_T_C	0.591514	0.001016	3544	0.702045026223068	0.20340149525396	0.0688934590385756	0.0199545992015624	0.00570542028283441	0.0337973860288913
17_43205356_45363133	ENSG00000185294.5	SPPL2C	Testis	COVID19_HGI_C2_ALL_leave_23andme_20210107	17_43999406_A_G	0.00147934	1.247e-05	4149	0.0600696134209904	0.139356261888523	0.194151899682137	0.450259304024634	0.156162920983716	0.00987408564297084
17_43205356_45363133	ENSG00000185294.5	SPPL2C	Brain_Cortex	COVID19_HGI_B2_ALL_eur_leave_23andme_20210107	17_44219831_T_A	0.00664815	9.688e-08	4033	0.000888152720953956	0.00169392421592749	0.281555270658525	0.536815638515223	0.179047013889372	0.00513182160140147
17_43205356_45363133	ENSG00000185294.5	SPPL2C	Brain_Nucleus_accumbens_basal_ganglia	COVID19_HGI_B1_ALL_leave_23andme_20210107	17_43933307_T_C	0.276592	5.392e-08	3885	0.0191417590945825	0.00970441534787691	0.599081426016078	0.303651574632761	0.0684208249087023	0.40439648766857
17_43205356_45363133	ENSG00000185294.5	SPPL2C	Brain_Cerebellum	COVID19_HGI_B1_ALL_leave_UKBB_23andme_20210107	17_44083081_G_A	3.61072e-22	0.1766	3550	3.55939526353996e-11	0.888311737878365	3.50059432308777e-12	0.0873393405962829	0.0243489214862591	0.00314539335818391
17_43205356_45363133	ENSG00000185294.5	SPPL2C	Brain_Caudate_basal_ganglia	COVID19_HGI_C2_ALL_eur_leave_23andme_20210107	17_44219831_T_A	0.999538	1.064e-05	4257	0.206681141185022	0.0674026637345983	0.521052892919315	0.169890317382863	0.0349729847782026	0.00667480864010787
17_43205356_45363133	ENSG00000185294.5	SPPL2C	Brain_Anterior_cingulate_cortex_BA24	COVID19_HGI_C2_ALL_leave_UKBB_23andme_20210107	17_44219831_T_A	0.139941	2.535e-05	3981	0.419996193523444	0.202946522021703	0.235001332624152	0.113526554820377	0.028529397010324	0.0155356597434573
17_43205356_45363133	ENSG00000185294.5	SPPL2C	Brain_Cerebellar_Hemisphere	COVID19_HGI_A2_ALL_leave_23andme_20210107	17_44069180_C_G	1.69428e-11	0.000268	3999	2.07479611542417e-05	0.435235350066548	1.93475648192508e-05	0.405699849062611	0.159024705344869	0.00201757820896829
17_43205356_45363133	ENSG00000185294.5	SPPL2C	Brain_Frontal_Cortex_BA9	COVID19_HGI_B2_ALL_leave_UKBB_23andme_20210107	17_44219831_T_A	4.99009e-05	6.81e-06	3445	0.00672454554855543	0.0961487252939161	0.0422919414650273	0.604447168923294	0.250387618769207	0.00546255236924373
17_43205356_45363133	ENSG00000185294.5	SPPL2C	Testis	COVID19_HGI_B2_ALL_eur_leave_23andme_20210107	17_44219831_T_A	0.0138485	9.688e-08	4035	0.00077850816269071	0.00173987091496401	0.246796618015696	0.551361055474799	0.199323947431849	0.00341760731321477
17_43205356_45363133	ENSG00000185294.5	SPPL2C	Brain_Cerebellum	COVID19_HGI_B2_ALL_eur_leave_ukbb_23andme_20210107	17_44083081_G_A	3.61072e-22	0.0004565	4032	1.89743052984416e-11	0.506084537840597	1.30539252912496e-11	0.348029694002393	0.145885768124983	0.00785206932726136
17_43205356_45363133	ENSG00000185294.5	SPPL2C	Brain_Nucleus_accumbens_basal_ganglia	COVID19_HGI_B2_ALL_leave_23andme_20210107	17_44219831_T_A	0.112212	9.948e-10	3749	7.06378514038499e-05	3.44483758539435e-05	0.612230808481716	0.298481010941767	0.0891830943492585	0.0172032772546138
17_43205356_45363133	ENSG00000185294.5	SPPL2C	Brain_Substantia_nigra	COVID19_HGI_C2_ALL_leave_UKBB_23andme_20210107	17_44219831_T_A	0.305447	2.535e-05	3979	0.448654006430115	0.177074639313888	0.251020203375388	0.0990483817529036	0.0242027691277051	0.0154541440873011
17_43205356_45363133	ENSG00000185294.5	SPPL2C	Brain_Cerebellum	COVID19_HGI_C2_ALL_leave_UKBB_23andme_20210107	17_44219831_T_A	5.59852e-21	2.535e-05	3987	2.06683892037876e-11	0.558943977697283	1.15650760552451e-11	0.312630810593005	0.128425211677481	0.0243560390694895
17_43205356_45363133	ENSG00000185294.5	SPPL2C	Brain_Amygdala	COVID19_HGI_A2_ALL_eur_leave_ukbb_23andme_20210107	17_43241960_T_C	0.649456	0.002865	4293	0.67355602777462	0.269678087960918	0.0379880845563467	0.0152060820988676	0.00357171760924764	0.0242909383376345
17_43205356_45363133	ENSG00000185294.5	SPPL2C	Brain_Putamen_basal_ganglia	COVID19_HGI_B2_ALL_leave_23andme_20210107	17_44219831_T_A	0.402221	9.948e-10	3745	8.18464414073468e-05	2.66686010468083e-05	0.709377641143564	0.231082069039279	0.0594317747747035	0.0186388233064098
17_43205356_45363133	ENSG00000185294.5	SPPL2C	Pituitary	COVID19_HGI_B2_ALL_leave_UKBB_23andme_20210107	17_44863133_T_C	0.546731	2.548e-06	3447	0.105143442554481	0.0262912084391922	0.66126841495002	0.165308748953799	0.0419881851025084	0.0142123085353093
17_43205356_45363133	ENSG00000185294.5	SPPL2C	Brain_Hippocampus	COVID19_HGI_B1_ALL_eur_leave_23andme_20210107	17_44189067_A_G	0.863187	7.033e-07	3869	0.072016362353584	0.0232958446631388	0.646390620750684	0.209045112062046	0.049252060170547	0.152800208095233
17_43205356_45363133	ENSG00000185294.5	SPPL2C	Brain_Anterior_cingulate_cortex_BA24	COVID19_HGI_A2_ALL_leave_23andme_20210107	17_44863133_T_C	0.412848	5.84e-05	4000	0.334705461710915	0.163261761111821	0.312114842295773	0.152204854345379	0.0377130805361122	0.00331448710694474
17_43205356_45363133	ENSG00000185294.5	SPPL2C	Brain_Cortex	COVID19_HGI_A2_ALL_eur_leave_23andme_20210107	17_43854655_G_C	0.00308871	0.001055	4326	0.24412509163	0.49239164407553	0.0727608577762448	0.146712056982907	0.0440103495353181	0.0013251723765666
17_43205356_45363133	ENSG00000185294.5	SPPL2C	Brain_Spinal_cord_cervical_c-1	COVID19_HGI_C2_ALL_leave_UKBB_23andme_20210107	17_44219831_T_A	0.873571	2.535e-05	3975	0.471481151911689	0.156803043594721	0.263797509614082	0.0877123624480399	0.0202059324314678	0.0153686810609621
17_43205356_45363133	ENSG00000185294.5	SPPL2C	Pituitary	COVID19_HGI_A2_ALL_leave_UKBB_23andme_20210107	17_43543064_A_C	0.299521	0.0002667	4008	0.691445193462361	0.201788009040785	0.0786179788291612	0.0229382787962948	0.00521053987139795	0.0266400760660423
17_43205356_45363133	ENSG00000185294.5	SPPL2C	Pituitary	COVID19_HGI_A2_ALL_leave_23andme_20210107	17_44863133_T_C	0.546731	5.84e-05	4001	0.391384668879876	0.114030464177237	0.36497075137611	0.106311430122667	0.0233026854441101	0.00522413376060041
17_43205356_45363133	ENSG00000185294.5	SPPL2C	Brain_Anterior_cingulate_cortex_BA24	COVID19_HGI_B1_ALL_leave_23andme_20210107	17_43933307_T_C	0.0450769	5.392e-08	3884	0.0189353075886971	0.00891953569882203	0.592604149830481	0.279047539640932	0.100493467241067	0.631133516862263
17_43205356_45363133	ENSG00000185294.5	SPPL2C	Brain_Amygdala	COVID19_HGI_C2_ALL_eur_leave_23andme_20210107	17_44219831_T_A	0.315703	1.064e-05	4224	0.194638968157566	0.0766227606572073	0.490670591295898	0.193115418625826	0.0449522612635019	0.00682766358699753
17_43205356_45363133	ENSG00000185294.5	SPPL2C	Brain_Frontal_Cortex_BA9	COVID19_HGI_B1_ALL_eur_leave_23andme_20210107	17_44189067_A_G	0.00105455	7.033e-07	3875	0.00495598830656402	0.0755227131730852	0.0444876941477186	0.677736377556096	0.197297226816536	0.0597068693450438
17_43205356_45363133	ENSG00000185294.5	SPPL2C	Pituitary	COVID19_HGI_B2_ALL_leave_23andme_20210107	17_44219831_T_A	0.978208	9.948e-10	3752	8.61995921999195e-05	2.37095764434976e-05	0.74710718426623	0.205447777373939	0.0473351291911867	0.0184836949867986
17_43205356_45363133	ENSG00000185294.5	SPPL2C	Brain_Hypothalamus	COVID19_HGI_A2_ALL_leave_23andme_20210107	17_44863133_T_C	0.996161	5.84e-05	3998	0.380224945955367	0.123865054235391	0.354556079965144	0.115477086719208	0.0258768331248893	0.00456443637555354
17_43205356_45363133	ENSG00000185294.5	SPPL2C	Brain_Cortex	COVID19_HGI_B1_ALL_leave_UKBB_23andme_20210107	17_43849514_T_C	0.0985791	0.001016	3553	0.328799704501168	0.56825452508197	0.0323541596897559	0.0559020201790716	0.0146895905480343	0.0063391846839769
17_43205356_45363133	ENSG00000185294.5	SPPL2C	Brain_Cerebellar_Hemisphere	COVID19_HGI_C2_ALL_leave_23andme_20210107	17_43999406_A_G	6.38371e-12	1.247e-05	4136	8.62586097903603e-06	0.181111041889833	2.78794388934696e-05	0.585130943835362	0.233721508974933	0.00935366852652534
17_43205356_45363133	ENSG00000185294.5	SPPL2C	Pituitary	COVID19_HGI_B2_ALL_eur_leave_ukbb_23andme_20210107	17_44219831_T_A	0.978208	0.0001441	4035	0.447171052985502	0.133585402054772	0.307663173028526	0.0918899007066176	0.0196904712245826	0.00345355594577398
17_43205356_45363133	ENSG00000185294.5	SPPL2C	Brain_Hippocampus	COVID19_HGI_C2_ALL_leave_UKBB_23andme_20210107	17_44219831_T_A	0.296428	2.535e-05	3979	0.471718188573607	0.155822739033851	0.26393932750376	0.087165763128885	0.021353981759897	0.017658684685383
17_43205356_45363133	ENSG00000185294.5	SPPL2C	Brain_Caudate_basal_ganglia	COVID19_HGI_B2_ALL_eur_leave_23andme_20210107	17_44219831_T_A	0.999538	9.688e-08	4027	0.00228874365468863	0.000703236213209284	0.725559333621657	0.22288579552416	0.0485628909862862	0.00605477753933685
17_43205356_45363133	ENSG00000185294.5	SPPL2C	Brain_Spinal_cord_cervical_c-1	COVID19_HGI_B2_ALL_eur_leave_23andme_20210107	17_44219831_T_A	0.873571	9.688e-08	4016	0.00222814045731458	0.00074756233718886	0.706347573264393	0.236932591717366	0.0537441322237385	0.00612980445911853
17_43205356_45363133	ENSG00000185294.5	SPPL2C	Brain_Spinal_cord_cervical_c-1	COVID19_HGI_A2_ALL_leave_UKBB_23andme_20210107	17_43543064_A_C	0.717047	0.0002667	3997	0.66963767495787	0.222999898714823	0.0761025502432313	0.0253374260962959	0.00592244998777968	0.0202224320872543
17_43205356_45363133	ENSG00000185294.5	SPPL2C	Testis	COVID19_HGI_A2_ALL_leave_23andme_20210107	17_44826056_C_G	0.00336293	0.000164	4001	0.140498450380916	0.322968194255694	0.131016437484525	0.301067144058497	0.104449773820368	0.00258233562778827
17_43205356_45363133	ENSG00000185294.5	SPPL2C	Brain_Amygdala	COVID19_HGI_C2_ALL_leave_UKBB_23andme_20210107	17_44219831_T_A	0.315703	2.535e-05	3961	0.457941436447219	0.168286032110968	0.256147059578655	0.0941063605252514	0.0235191113379065	0.0155572864527684
17_43205356_45363133	ENSG00000185294.5	SPPL2C	Brain_Substantia_nigra	COVID19_HGI_B1_ALL_eur_leave_23andme_20210107	17_44189067_A_G	0.0452914	7.033e-07	3864	0.0672526363922289	0.0257898726223241	0.603656705217381	0.231416878025268	0.0718839077427976	0.27823197002011
17_43205356_45363133	ENSG00000185294.5	SPPL2C	Brain_Hypothalamus	COVID19_HGI_C2_ALL_eur_leave_ukbb_23andme_20210107	17_44219831_T_A	0.778467	6.244e-05	4252	0.465741596031326	0.163326284902756	0.26042269951215	0.0913058409914431	0.0192035785623245	0.00667516841118048
17_43205356_45363133	ENSG00000185294.5	SPPL2C	Brain_Putamen_basal_ganglia	COVID19_HGI_B2_ALL_leave_UKBB_23andme_20210107	17_44863133_T_C	0.800491	2.548e-06	3442	0.100146073946615	0.0298283261186309	0.629832930162339	0.18754194285795	0.0526507269144642	0.0108519916444303
17_43205356_45363133	ENSG00000185294.5	SPPL2C	Brain_Cerebellar_Hemisphere	COVID19_HGI_B2_ALL_leave_23andme_20210107	17_44219831_T_A	1.46993e-10	9.948e-10	3750	4.15652050414207e-09	7.99288679180679e-05	3.60253018147814e-05	0.692450267671894	0.307433774001854	0.00759840880104568
17_43205356_45363133	ENSG00000185294.5	SPPL2C	Brain_Substantia_nigra	COVID19_HGI_A2_ALL_eur_leave_ukbb_23andme_20210107	17_43241960_T_C	0.58929	0.002865	4305	0.66213598219901	0.282399291848888	0.0362225572959875	0.0154450302994311	0.00379713835668322	0.0227107860883734
17_43205356_45363133	ENSG00000185294.5	SPPL2C	Brain_Frontal_Cortex_BA9	COVID19_HGI_A2_ALL_leave_UKBB_23andme_20210107	17_43831562_T_C	0.00037241	0.0007236	4006	0.0495875920504723	0.821555390880024	0.00563674074661998	0.0933583135038425	0.0298619628190416	0.00190502559923453
17_43205356_45363133	ENSG00000185294.5	SPPL2C	Testis	COVID19_HGI_A2_ALL_eur_leave_23andme_20210107	17_44039008_G_A	0.00210664	0.001316	4330	0.218371720462776	0.513050452745653	0.0651101713651308	0.152921655833298	0.0505459995931423	0.00156615249521688
17_43205356_45363133	ENSG00000185294.5	SPPL2C	Brain_Cerebellar_Hemisphere	COVID19_HGI_A2_ALL_eur_leave_23andme_20210107	17_44069180_C_G	1.69428e-11	0.001219	4312	3.34921966524092e-05	0.70927431176287	9.96249954678656e-06	0.210899063120829	0.0797831704201018	0.00158956253873568
17_43205356_45363133	ENSG00000185294.5	SPPL2C	Brain_Caudate_basal_ganglia	COVID19_HGI_A2_ALL_leave_23andme_20210107	17_44863133_T_C	0.968315	5.84e-05	3999	0.388158815167729	0.116725716411815	0.361956602630099	0.108821944809677	0.0243369209806799	0.0046150997112027
17_43205356_45363133	ENSG00000185294.5	SPPL2C	Brain_Frontal_Cortex_BA9	COVID19_HGI_B1_ALL_leave_UKBB_23andme_20210107	17_44095467_T_C	1.61008e-05	0.02937	3545	0.0566968472616217	0.83415923639356	0.00556504635107122	0.081854694689464	0.0217241753042834	0.00216679099619091
17_43205356_45363133	ENSG00000185294.5	SPPL2C	Brain_Nucleus_accumbens_basal_ganglia	COVID19_HGI_C2_ALL_leave_23andme_20210107	17_44219831_T_A	0.112212	2.953e-06	4140	0.143384097808104	0.0770338744960873	0.463429786451689	0.248912895501891	0.0672393457422284	0.0163179690454755
17_43205356_45363133	ENSG00000185294.5	SPPL2C	Brain_Cerebellar_Hemisphere	COVID19_HGI_B1_ALL_eur_leave_ukbb_23andme_20210107	17_44352639_G_A	3.41591e-12	0.1154	3873	4.52815309821788e-05	0.873694236757405	5.41935470439571e-06	0.104543192838278	0.021711869518631	0.00207724130991372
17_43205356_45363133	ENSG00000185294.5	SPPL2C	Testis	COVID19_HGI_B1_ALL_eur_leave_23andme_20210107	17_44189067_A_G	0.122904	7.033e-07	3887	0.0273561362481828	0.0583391578128373	0.245590670870925	0.52359671432228	0.145117320745774	0.0367317481859108
17_43205356_45363133	ENSG00000185294.5	SPPL2C	Brain_Anterior_cingulate_cortex_BA24	COVID19_HGI_B2_ALL_leave_23andme_20210107	17_44219831_T_A	0.139941	9.948e-10	3750	7.32026773932706e-05	3.32799814342259e-05	0.634460611642791	0.288366445828393	0.0770664598699884	0.018703406701703
17_43205356_45363133	ENSG00000185294.5	SPPL2C	Brain_Cerebellum	COVID19_HGI_A2_ALL_eur_leave_23andme_20210107	17_44083081_G_A	3.61072e-22	0.001924	4323	2.55988701286302e-11	0.707152762830318	7.63137808368922e-12	0.210729925132321	0.0821173120041324	0.00517958534443478
17_43205356_45363133	ENSG00000185294.5	SPPL2C	Brain_Cortex	COVID19_HGI_B1_ALL_eur_leave_23andme_20210107	17_44189067_A_G	0.00101732	7.033e-07	3884	0.0277542969757433	0.0504822068078377	0.249162584579473	0.452981451873784	0.219619459763163	0.37305753188666
17_43205356_45363133	ENSG00000185294.5	SPPL2C	Brain_Spinal_cord_cervical_c-1	COVID19_HGI_B2_ALL_eur_leave_ukbb_23andme_20210107	17_44219831_T_A	0.873571	0.0001441	4017	0.433478078077436	0.145468763806089	0.298192134902681	0.100046008380758	0.0228150148330357	0.00349833615707749
17_43205356_45363133	ENSG00000185294.5	SPPL2C	Brain_Cerebellar_Hemisphere	COVID19_HGI_A2_ALL_eur_leave_ukbb_23andme_20210107	17_44069180_C_G	1.69428e-11	0.02226	4324	4.40211624138164e-05	0.93355876163219	2.46235306933401e-06	0.0522050420398503	0.0141897128124766	0.00157401304874251
17_43205356_45363133	ENSG00000185294.5	SPPL2C	Brain_Caudate_basal_ganglia	COVID19_HGI_A2_ALL_eur_leave_ukbb_23andme_20210107	17_43241960_T_C	0.858802	0.002865	4333	0.707801782733809	0.235784322390112	0.0400544471282954	0.0133399967793361	0.00301945096844792	0.0291123215092797
17_43205356_45363133	ENSG00000185294.5	SPPL2C	Brain_Substantia_nigra	COVID19_HGI_B2_ALL_leave_UKBB_23andme_20210107	17_44863133_T_C	0.184173	2.548e-06	3445	0.0962222465119512	0.0329430592937929	0.605159995416513	0.207126612663188	0.0585480861145549	0.0147550405670448
17_43205356_45363133	ENSG00000185294.5	SPPL2C	Brain_Anterior_cingulate_cortex_BA24	COVID19_HGI_B1_ALL_eur_leave_ukbb_23andme_20210107	17_43849514_T_C	0.539419	0.0003319	3873	0.603207113996719	0.282610879390822	0.0721442675088167	0.0337923421800065	0.00824539692363627	0.0562026748377295
17_43205356_45363133	ENSG00000185294.5	SPPL2C	Brain_Frontal_Cortex_BA9	COVID19_HGI_C2_ALL_eur_leave_ukbb_23andme_20210107	17_43998151_C_T	2.9227e-05	7.598e-05	4255	0.0324351858336368	0.540801938052065	0.0181367286975979	0.302292983426752	0.106333163989948	0.00595943611393849
17_43205356_45363133	ENSG00000185294.5	SPPL2C	Brain_Cerebellum	COVID19_HGI_B1_ALL_eur_leave_ukbb_23andme_20210107	17_44083081_G_A	3.61072e-22	0.1617	3883	3.43736508918161e-11	0.87335418493252	4.12918141420028e-12	0.104891100768774	0.0217547142602038	0.00399800047763881
17_43205356_45363133	ENSG00000185294.5	SPPL2C	Brain_Cerebellar_Hemisphere	COVID19_HGI_B2_ALL_eur_leave_23andme_20210107	17_44219831_T_A	1.46993e-10	9.688e-08	4021	1.0955236423345e-07	0.00221517791186851	3.47294172932217e-05	0.701942237213775	0.295807745904699	0.00250413793484826
17_43205356_45363133	ENSG00000185294.5	SPPL2C	Brain_Frontal_Cortex_BA9	COVID19_HGI_A2_ALL_eur_leave_ukbb_23andme_20210107	17_44132887_C_T	1.39702e-05	0.0244	4330	0.0526485984949319	0.881936195117507	0.00298313982484569	0.0499592084751047	0.0124728580876105	0.00154262933068951
17_43205356_45363133	ENSG00000185294.5	SPPL2C	Brain_Substantia_nigra	COVID19_HGI_C2_ALL_eur_leave_23andme_20210107	17_44110271_G_A	0.124433	1.206e-05	4235	0.190793209410021	0.0800885579468384	0.480868531535168	0.201805956410182	0.0464437446977899	0.00771088742562051
17_43205356_45363133	ENSG00000185294.5	SPPL2C	Brain_Cerebellum	COVID19_HGI_B1_ALL_leave_23andme_20210107	17_44083081_G_A	3.61072e-22	0.0003692	3890	9.89992745367513e-13	0.0262422803921341	3.09850709559187e-11	0.821185689083261	0.152572030492631	0.00256221892943972
17_43205356_45363133	ENSG00000185294.5	SPPL2C	Brain_Hypothalamus	COVID19_HGI_B1_ALL_eur_leave_23andme_20210107	17_44189067_A_G	0.902055	7.033e-07	3874	0.0724162479146076	0.0231743588507488	0.650050198596642	0.207980092955292	0.0463791016827098	0.163016412308699
17_43205356_45363133	ENSG00000185294.5	SPPL2C	Brain_Amygdala	COVID19_HGI_B1_ALL_leave_UKBB_23andme_20210107	17_43849514_T_C	0.629833	0.001016	3537	0.681707476317176	0.223471531665811	0.0667218508306113	0.0218659549864249	0.00623318619997606	0.0297346119466432
17_43205356_45363133	ENSG00000185294.5	SPPL2C	Brain_Putamen_basal_ganglia	COVID19_HGI_C2_ALL_leave_23andme_20210107	17_44219831_T_A	0.402221	2.953e-06	4131	0.165943736144928	0.0597391937014423	0.536340272390351	0.193035775168034	0.0449410225952452	0.0176070928371001
17_43205356_45363133	ENSG00000185294.5	SPPL2C	Pituitary	COVID19_HGI_C2_ALL_eur_leave_23andme_20210107	17_44219831_T_A	0.978208	1.064e-05	4264	0.208390642609017	0.066124872830059	0.525366843012079	0.166671811413503	0.0334458301353419	0.00668913884009401
17_43205356_45363133	ENSG00000185294.5	SPPL2C	Brain_Hypothalamus	COVID19_HGI_B2_ALL_leave_UKBB_23andme_20210107	17_44863133_T_C	0.996161	2.548e-06	3444	0.102092082735569	0.0286897045409636	0.642075655508189	0.180388009401395	0.0467545478138841	0.0123771018619729
17_43205356_45363133	ENSG00000185294.5	SPPL2C	Brain_Spinal_cord_cervical_c-1	COVID19_HGI_C2_ALL_leave_23andme_20210107	17_44219831_T_A	0.873571	2.953e-06	4121	0.168353441098718	0.0581546991596631	0.544119540729194	0.187914951432199	0.0414573675802251	0.0175827178702691
17_43205356_45363133	ENSG00000185294.5	SPPL2C	Brain_Cerebellar_Hemisphere	COVID19_HGI_B1_ALL_leave_UKBB_23andme_20210107	17_44352639_G_A	3.41591e-12	0.1216	3546	4.72253781871595e-05	0.888612117139661	4.6358355498417e-06	0.0872056558379195	0.0241303658086817	0.0015650374541702
17_43205356_45363133	ENSG00000185294.5	SPPL2C	Brain_Amygdala	COVID19_HGI_B2_ALL_eur_leave_ukbb_23andme_20210107	17_44219831_T_A	0.315703	0.0001441	4000	0.420703567908715	0.156307619153792	0.289122462513525	0.107393685390713	0.0264726650332542	0.00354966478179108
17_43205356_45363133	ENSG00000185294.5	SPPL2C	Brain_Putamen_basal_ganglia	COVID19_HGI_B1_ALL_eur_leave_23andme_20210107	17_44189067_A_G	0.18767	7.033e-07	3867	0.0706565802563093	0.0238720846447664	0.634176226720101	0.214206161681102	0.0570889466977207	0.210837060912185
17_43205356_45363133	ENSG00000185294.5	SPPL2C	Brain_Amygdala	COVID19_HGI_B2_ALL_leave_UKBB_23andme_20210107	17_44863133_T_C	0.47928	2.548e-06	3438	0.098196180996841	0.0312574634740809	0.617558154259026	0.196522477101452	0.0564657241685998	0.0115329256578961
17_43205356_45363133	ENSG00000185294.5	SPPL2C	Pituitary	COVID19_HGI_A2_ALL_eur_leave_23andme_20210107	17_43241960_T_C	0.148629	0.002892	4327	0.57566564088047	0.186052167132387	0.171631188049046	0.0554591232056277	0.0111918807324696	0.00536970526594232
17_43205356_45363133	ENSG00000185294.5	SPPL2C	Brain_Nucleus_accumbens_basal_ganglia	COVID19_HGI_A2_ALL_leave_UKBB_23andme_20210107	17_43543064_A_C	0.690229	0.0002667	4006	0.583779285701977	0.305786582665021	0.0663595942186448	0.0347501712859939	0.00932436612836321	0.00999209665870243
17_43205356_45363133	ENSG00000185294.5	SPPL2C	Brain_Anterior_cingulate_cortex_BA24	COVID19_HGI_C2_ALL_eur_leave_23andme_20210107	17_44219831_T_A	0.139941	1.064e-05	4250	0.177413062680705	0.0911636053315896	0.447249727267927	0.229764619022938	0.0544089856968413	0.00679111292744984
17_43205356_45363133	ENSG00000185294.5	SPPL2C	Brain_Substantia_nigra	COVID19_HGI_A2_ALL_leave_UKBB_23andme_20210107	17_43543064_A_C	0.402713	0.0002667	4007	0.638213895269947	0.253281968897888	0.0725591298230042	0.0287887057128845	0.00715630029627693	0.0180276342691458
17_43205356_45363133	ENSG00000185294.5	SPPL2C	Brain_Anterior_cingulate_cortex_BA24	COVID19_HGI_B2_ALL_eur_leave_ukbb_23andme_20210107	17_44219831_T_A	0.139941	0.0001441	4024	0.385560111991489	0.187867397698573	0.265224080198009	0.129200509223398	0.0321479008885315	0.00353818398821987
17_43205356_45363133	ENSG00000185294.5	SPPL2C	Testis	COVID19_HGI_B2_ALL_leave_UKBB_23andme_20210107	17_44219831_T_A	0.0138485	6.81e-06	3447	0.0373520081569845	0.0738588955021863	0.234914347762306	0.464324008756604	0.18955073982192	0.00373449905235938
17_43205356_45363133	ENSG00000185294.5	SPPL2C	Brain_Amygdala	COVID19_HGI_B1_ALL_eur_leave_23andme_20210107	17_44189067_A_G	0.284478	7.033e-07	3846	0.0695328086109435	0.0248764341897795	0.624014260438742	0.22319233723943	0.0583841595211053	0.176530309980435
17_43205356_45363133	ENSG00000185294.5	SPPL2C	Pituitary	COVID19_HGI_C2_ALL_eur_leave_ukbb_23andme_20210107	17_43245240_G_C	0.194628	0.0001706	4265	0.478461766957055	0.151851998149667	0.267561709991736	0.0849002824352063	0.0172242424663361	0.00736113866040049
17_43205356_45363133	ENSG00000185294.5	SPPL2C	Brain_Spinal_cord_cervical_c-1	COVID19_HGI_B1_ALL_leave_UKBB_23andme_20210107	17_43849514_T_C	0.807333	0.001016	3537	0.70047396350904	0.205132117379053	0.0685342763416928	0.02006430283843	0.00579533993178399	0.0327518015451818
17_43205356_45363133	ENSG00000185294.5	SPPL2C	Brain_Frontal_Cortex_BA9	COVID19_HGI_A2_ALL_eur_leave_23andme_20210107	17_44132887_C_T	1.39702e-05	0.00136	4318	0.040512622456157	0.677212657257783	0.0120765183271358	0.201803777034541	0.0683944249243826	0.00158090494624834
17_43205356_45363133	ENSG00000185294.5	SPPL2C	Brain_Spinal_cord_cervical_c-1	COVID19_HGI_A2_ALL_eur_leave_23andme_20210107	17_43241960_T_C	0.535468	0.002892	4298	0.558339595322286	0.20234568606662	0.166233263999999	0.0602311017741073	0.0128503528369878	0.0043028034277263
17_43205356_45363133	ENSG00000185294.5	SPPL2C	Brain_Hypothalamus	COVID19_HGI_C2_ALL_leave_UKBB_23andme_20210107	17_44219831_T_A	0.778467	2.535e-05	3980	0.47423396159448	0.15448388894765	0.265347380733617	0.0864186106263653	0.0195161580978874	0.0152988257815383
17_43205356_45363133	ENSG00000185294.5	SPPL2C	Testis	COVID19_HGI_A2_ALL_leave_UKBB_23andme_20210107	17_44826056_C_G	0.00336293	0.00304	4008	0.265970441668437	0.612164842670671	0.0302410932203697	0.0695816852939972	0.0220419371465259	0.00234086917890212
17_43205356_45363133	ENSG00000185294.5	SPPL2C	Brain_Frontal_Cortex_BA9	COVID19_HGI_B1_ALL_eur_leave_ukbb_23andme_20210107	17_43849514_T_C	0.150398	0.0003319	3876	0.0538928137288748	0.821260343518406	0.00645830232068594	0.0983966097542048	0.0199919306778281	0.00212958100069641
17_43205356_45363133	ENSG00000185294.5	SPPL2C	Brain_Hippocampus	COVID19_HGI_B2_ALL_eur_leave_ukbb_23andme_20210107	17_44219831_T_A	0.296428	0.0001441	4019	0.43309827325765	0.145138320706977	0.297924736940993	0.0998154328101264	0.0240232362842531	0.00402877981993612
17_43205356_45363133	ENSG00000185294.5	SPPL2C	Brain_Cerebellar_Hemisphere	COVID19_HGI_C2_ALL_eur_leave_ukbb_23andme_20210107	17_43999406_A_G	6.38371e-12	7.103e-05	4251	2.67454118745791e-05	0.56394102633345	1.49544468312466e-05	0.315201533147075	0.120815740660768	0.0131337652804373
17_43205356_45363133	ENSG00000185294.5	SPPL2C	Brain_Putamen_basal_ganglia	COVID19_HGI_A2_ALL_leave_UKBB_23andme_20210107	17_43543064_A_C	0.827847	0.0002667	4002	0.662355488192032	0.22991703347879	0.0752703667083822	0.026121536437609	0.00633557518318665	0.0170360297131817
17_43205356_45363133	ENSG00000185294.5	SPPL2C	Brain_Hypothalamus	COVID19_HGI_C2_ALL_eur_leave_23andme_20210107	17_44219831_T_A	0.778467	1.064e-05	4251	0.202444215061659	0.0709786258966304	0.510366573499567	0.1789014571858	0.0373091283563433	0.00674216058721581
17_43205356_45363133	ENSG00000185294.5	SPPL2C	Brain_Hippocampus	COVID19_HGI_B2_ALL_eur_leave_23andme_20210107	17_44219831_T_A	0.296428	9.688e-08	4018	0.00222214672665722	0.000744491065296131	0.704447101845578	0.235955945725616	0.0566303146368535	0.00704145336150378
17_43205356_45363133	ENSG00000185294.5	SPPL2C	Brain_Caudate_basal_ganglia	COVID19_HGI_A2_ALL_leave_UKBB_23andme_20210107	17_43543064_A_C	0.714174	0.0002667	4006	0.686257377643242	0.206835487306821	0.0780085251829322	0.0235060943492342	0.00539251551777008	0.0199363147409848
17_43205356_45363133	ENSG00000185294.5	SPPL2C	Brain_Substantia_nigra	COVID19_HGI_B2_ALL_eur_leave_ukbb_23andme_20210107	17_44219831_T_A	0.305447	0.0001441	4017	0.41201348777601	0.164185734556013	0.283396682639654	0.112904950618557	0.0274991444097658	0.00349184303572121
17_43205356_45363133	ENSG00000185294.5	SPPL2C	Brain_Anterior_cingulate_cortex_BA24	COVID19_HGI_A2_ALL_leave_UKBB_23andme_20210107	17_43543064_A_C	0.574496	0.0002667	4007	0.598296317555147	0.292343005353784	0.068020863381151	0.0332286363072949	0.00811117740262295	0.0131963303425265
17_43205356_45363133	ENSG00000185294.5	SPPL2C	Brain_Caudate_basal_ganglia	COVID19_HGI_B1_ALL_leave_23andme_20210107	17_43933307_T_C	0.874732	5.392e-08	3886	0.0228343369752211	0.00671675084803886	0.714648803772904	0.210169273324411	0.0456308350794253	0.493284021621851
17_43205356_45363133	ENSG00000185294.5	SPPL2C	Brain_Cortex	COVID19_HGI_B2_ALL_leave_23andme_20210107	17_44219831_T_A	0.00664815	9.948e-10	3752	3.36379326404543e-05	6.05724418567519e-05	0.291545940046459	0.524808566716626	0.183551282862418	0.0157587267124594
17_43205356_45363133	ENSG00000185294.5	SPPL2C	Brain_Spinal_cord_cervical_c-1	COVID19_HGI_B2_ALL_leave_23andme_20210107	17_44219831_T_A	0.873571	9.948e-10	3741	8.31754445434542e-05	2.58669853629369e-05	0.720896355410493	0.224138902156688	0.0548557000029119	0.0186340282753917
17_43205356_45363133	ENSG00000185294.5	SPPL2C	Brain_Anterior_cingulate_cortex_BA24	COVID19_HGI_A2_ALL_eur_leave_ukbb_23andme_20210107	17_43241960_T_C	0.848582	0.002865	4323	0.619478199047424	0.323300495763708	0.0349480471863007	0.0182350556005414	0.00403820240202639	0.0196888002910541
17_43205356_45363133	ENSG00000185294.5	SPPL2C	Brain_Cortex	COVID19_HGI_B2_ALL_eur_leave_ukbb_23andme_20210107	17_44219831_T_A	0.00664815	0.0001441	4034	0.18736170310854	0.357485213693447	0.128906700105703	0.245872980293546	0.0803734027987639	0.00300330539166542
17_43205356_45363133	ENSG00000185294.5	SPPL2C	Brain_Cerebellum	COVID19_HGI_B2_ALL_leave_UKBB_23andme_20210107	17_44219831_T_A	5.59852e-21	6.81e-06	3445	4.00923316147335e-12	0.097439994362651	2.52147265601452e-11	0.612526111968389	0.290033893639737	0.0101712012487613
17_43205356_45363133	ENSG00000185294.5	SPPL2C	Brain_Putamen_basal_ganglia	COVID19_HGI_A2_ALL_eur_leave_ukbb_23andme_20210107	17_43241960_T_C	0.797013	0.002865	4320	0.684530776850697	0.258719451788768	0.0387372812473053	0.0146374395146698	0.00337505059856011	0.0254950979315641
17_43205356_45363133	ENSG00000185294.5	SPPL2C	Pituitary	COVID19_HGI_B2_ALL_eur_leave_23andme_20210107	17_44219831_T_A	0.978208	9.688e-08	4034	0.00230908431394604	0.000689653632216929	0.732007981435428	0.218582228950657	0.0464110516677526	0.00607557324282692
17_43205356_45363133	ENSG00000185294.5	SPPL2C	Pituitary	COVID19_HGI_B1_ALL_eur_leave_ukbb_23andme_20210107	17_43849514_T_C	0.32223	0.0003319	3886	0.687959799029648	0.198888912085819	0.0826780023673682	0.0238956008536467	0.00657768566351758	0.0815534669621209
17_43205356_45363133	ENSG00000185294.5	SPPL2C	Brain_Nucleus_accumbens_basal_ganglia	COVID19_HGI_A2_ALL_eur_leave_23andme_20210107	17_43241960_T_C	0.216227	0.002892	4317	0.484925744856832	0.269415260986149	0.144548451323873	0.0802874697977883	0.0208230730353577	0.00238154623424467
17_43205356_45363133	ENSG00000185294.5	SPPL2C	Brain_Putamen_basal_ganglia	COVID19_HGI_A2_ALL_eur_leave_23andme_20210107	17_43241960_T_C	0.797013	0.002892	4308	0.551777458939289	0.207947860273222	0.164451083760517	0.061962666804983	0.013860930221989	0.00382863826422753
17_43205356_45363133	ENSG00000185294.5	SPPL2C	Brain_Cerebellum	COVID19_HGI_A2_ALL_leave_23andme_20210107	17_44083081_G_A	3.61072e-22	0.0005809	3999	1.58128043913593e-11	0.434204892972977	1.47453954681978e-11	0.404733775957381	0.161061331039084	0.00492779788703091
17_43205356_45363133	ENSG00000185294.5	SPPL2C	Brain_Frontal_Cortex_BA9	COVID19_HGI_B2_ALL_eur_leave_ukbb_23andme_20210107	17_44219831_T_A	4.99009e-05	0.0001441	4025	0.0305738737282546	0.489177002016174	0.0210336536920629	0.336412231411072	0.122803239152437	0.00291166094089736
17_43205356_45363133	ENSG00000185294.5	SPPL2C	Brain_Spinal_cord_cervical_c-1	COVID19_HGI_A2_ALL_leave_23andme_20210107	17_44863133_T_C	0.678251	5.84e-05	3990	0.377930824386479	0.125627010715343	0.352407741289011	0.11711603008906	0.0269183935201062	0.00482772675258739
17_43205356_45363133	ENSG00000185294.5	SPPL2C	Brain_Hippocampus	COVID19_HGI_A2_ALL_eur_leave_23andme_20210107	17_43241960_T_C	0.976509	0.002892	4308	0.558606303460388	0.201517280322615	0.16637734929799	0.0600071536292361	0.0134919132897717	0.00401618194756797
17_43205356_45363133	ENSG00000185294.5	SPPL2C	Pituitary	COVID19_HGI_B1_ALL_eur_leave_23andme_20210107	17_44189067_A_G	0.85081	7.033e-07	3885	0.0744495779970194	0.0215170723247758	0.66836920658891	0.19312643577434	0.0425377073149551	0.162249155295269
17_43205356_45363133	ENSG00000185294.5	SPPL2C	Testis	COVID19_HGI_B2_ALL_leave_23andme_20210107	17_44219831_T_A	0.0138485	9.948e-10	3752	2.93928674507273e-05	6.21690318041222e-05	0.254753205649666	0.538623515088578	0.206531717362501	0.0103507528435747
17_43205356_45363133	ENSG00000185294.5	SPPL2C	Brain_Putamen_basal_ganglia	COVID19_HGI_B2_ALL_eur_leave_ukbb_23andme_20210107	17_44219831_T_A	0.402221	0.0001441	4018	0.42788155028233	0.149962073347137	0.294346237226995	0.103136521314186	0.0246736178293522	0.00351649407929685
17_43205356_45363133	ENSG00000185294.5	SPPL2C	Brain_Cerebellar_Hemisphere	COVID19_HGI_C2_ALL_eur_leave_23andme_20210107	17_43999406_A_G	6.38371e-12	1.496e-05	4250	1.05014162601341e-05	0.221356919301167	2.6474326478701e-05	0.557825410860613	0.22078069409548	0.0103606976455906
17_43205356_45363133	ENSG00000185294.5	SPPL2C	Pituitary	COVID19_HGI_B1_ALL_leave_23andme_20210107	17_43933307_T_C	0.391119	5.392e-08	3893	0.0229098992086939	0.00651969022400494	0.717041858223141	0.204005971101842	0.0495225812423182	0.552397317429432
17_43205356_45363133	ENSG00000185294.5	SPPL2C	Brain_Anterior_cingulate_cortex_BA24	COVID19_HGI_B1_ALL_eur_leave_23andme_20210107	17_44189067_A_G	0.0219872	7.033e-07	3872	0.0619380455454708	0.0290105674275335	0.555942124853303	0.260299593042749	0.0928096691309434	0.309378957097243
17_43205356_45363133	ENSG00000185294.5	SPPL2C	Brain_Anterior_cingulate_cortex_BA24	COVID19_HGI_C2_ALL_leave_23andme_20210107	17_44219831_T_A	0.139941	2.953e-06	4138	0.148236167730743	0.07430655260265	0.47910941588227	0.240105609514664	0.0582422542696735	0.0176566177759595
17_43205356_45363133	ENSG00000185294.5	SPPL2C	Brain_Caudate_basal_ganglia	COVID19_HGI_B2_ALL_eur_leave_ukbb_23andme_20210107	17_44219831_T_A	0.999538	0.0001441	4028	0.443848019430083	0.13640633819286	0.305344753457854	0.0938200084254327	0.0205808804937708	0.00345029278337425
17_43205356_45363133	ENSG00000185294.5	SPPL2C	Brain_Hippocampus	COVID19_HGI_A2_ALL_leave_23andme_20210107	17_44863133_T_C	0.45819	5.84e-05	3998	0.377895645382887	0.124960347936952	0.352377281051321	0.116493809789388	0.0282729158394531	0.00474267782143966
17_43205356_45363133	ENSG00000185294.5	SPPL2C	Brain_Cerebellar_Hemisphere	COVID19_HGI_B1_ALL_eur_leave_23andme_20210107	17_44063723_A_C	2.69732e-11	0.0001507	3872	4.10792163151181e-06	0.0792611769151171	3.68708638215033e-05	0.711203312848189	0.209494531451241	0.00190724468707677
17_43205356_45363133	ENSG00000185294.5	SPPL2C	Brain_Putamen_basal_ganglia	COVID19_HGI_B2_ALL_eur_leave_23andme_20210107	17_44219831_T_A	0.402221	9.688e-08	4017	0.00219316335430866	0.000768476995887076	0.695259207145237	0.243558245609445	0.0582209068951223	0.00613382151266338
17_43205356_45363133	ENSG00000185294.5	SPPL2C	Brain_Hippocampus	COVID19_HGI_B2_ALL_leave_UKBB_23andme_20210107	17_44863133_T_C	0.45819	2.548e-06	3444	0.101284903866443	0.0288687157367978	0.636999586155533	0.181509381659932	0.0513374125812938	0.0127739780789052
17_43205356_45363133	ENSG00000185294.5	SPPL2C	Brain_Anterior_cingulate_cortex_BA24	COVID19_HGI_B1_ALL_leave_UKBB_23andme_20210107	17_43849514_T_C	0.539419	0.001016	3544	0.631886713250068	0.272076545423405	0.0619779022039855	0.0266789440466282	0.00737989507591297	0.0233674887560476
17_43205356_45363133	ENSG00000185294.5	SPPL2C	Brain_Hippocampus	COVID19_HGI_A2_ALL_leave_UKBB_23andme_20210107	17_43543064_A_C	0.442884	0.0002667	4005	0.670349777108431	0.22206567418732	0.0761930379439529	0.0252341857274974	0.00615732503279817	0.0204269195472791
17_43205356_45363133	ENSG00000185294.5	SPPL2C	Brain_Cortex	COVID19_HGI_C2_ALL_leave_UKBB_23andme_20210107	17_44219831_T_A	0.00664815	2.535e-05	3991	0.203416059587577	0.392346005993076	0.113825099469686	0.21947329531203	0.0709395396376311	0.0132149005986083
19_4184642_5224734	ENSG00000185361.4	TNFAIP8L1	Brain_Cerebellum	COVID19_HGI_A2_ALL_leave_UKBB_23andme_20210107	19_4719443_G_A	0.577287	1.464e-21	3000	6.54831728747291e-15	1.81901352616457e-15	0.744029814351852	0.206629755398662	0.0493404302494772	0.80164850609404
19_4184642_5224734	ENSG00000185361.4	TNFAIP8L1	Brain_Frontal_Cortex_BA9	COVID19_HGI_B2_ALL_eur_leave_23andme_20210107	19_4719443_G_A	0.621362	2.937e-14	3274	1.84397266510509e-07	6.06839085132522e-08	0.713381020337178	0.2347170262289	0.0519017083527467	0.81830135197586
19_4184642_5224734	ENSG00000185361.4	TNFAIP8L1	Heart_Atrial_Appendage	COVID19_HGI_A2_ALL_eur_leave_23andme_20210107	19_4719443_G_A	0.400999	6.115e-20	3648	2.90670947634492e-13	1.11853002407815e-13	0.68780464006876	0.264626333500827	0.0475690264300096	0.673192908178839
19_4184642_5224734	ENSG00000185361.4	TNFAIP8L1	Brain_Substantia_nigra	COVID19_HGI_C2_ALL_leave_UKBB_23andme_20210107	19_4719443_G_A	0.757754	2.276e-08	3007	0.0743223592033669	0.022719821477342	0.653657591819019	0.199768988417983	0.049531239082289	0.612249946604021
19_4184642_5224734	ENSG00000185361.4	TNFAIP8L1	Brain_Cerebellum	COVID19_HGI_B1_ALL_eur_leave_23andme_20210107	19_4282071_G_T	0.563998	0.0002124	3342	0.637068597078141	0.201150709703938	0.114143183226604	0.0360284381368793	0.0116090718544382	0.0672300121844754
19_4184642_5224734	ENSG00000185361.4	TNFAIP8L1	Esophagus_Gastroesophageal_Junction	COVID19_HGI_C2_ALL_eur_leave_23andme_20210107	19_4719443_G_A	0.356145	5.175e-08	3492	0.208549536429189	0.0706577641508815	0.510215072129184	0.172826004633975	0.0377516226567699	0.895051590263146
19_4184642_5224734	ENSG00000185361.4	TNFAIP8L1	Skin_Sun_Exposed_Lower_leg	COVID19_HGI_B2_ALL_leave_23andme_20210107	19_4719443_G_A	0.203923	5.759e-17	2953	3.07704513698276e-10	3.34704681313668e-10	0.460896929250151	0.501301479946625	0.0378015901608151	0.977291080435086
19_4184642_5224734	ENSG00000185361.4	TNFAIP8L1	Adipose_Visceral_Omentum	COVID19_HGI_B2_ALL_leave_23andme_20210107	19_4719443_G_A	0.515821	5.759e-17	2953	4.48223720438162e-10	1.94510084340945e-10	0.671374410092655	0.291310704367223	0.0373148848973904	0.974127222712577
19_4184642_5224734	ENSG00000185361.4	TNFAIP8L1	Liver	COVID19_HGI_A2_ALL_leave_23andme_20210107	19_4719443_G_A	0.275254	4.174e-21	2994	2.38836039168591e-14	6.50415477320139e-15	0.736449278345098	0.200492104902258	0.0630586167526147	0.788236933512115
19_4184642_5224734	ENSG00000185361.4	TNFAIP8L1	Pancreas	COVID19_HGI_B2_ALL_leave_UKBB_23andme_20210107	19_4719443_G_A	0.0229428	1.215e-17	2600	7.78258322068802e-11	1.93019575958706e-11	0.632346003918278	0.15662012883862	0.211033867145975	0.989817630303224
19_4184642_5224734	ENSG00000185361.4	TNFAIP8L1	Liver	COVID19_HGI_A2_ALL_leave_UKBB_23andme_20210107	19_4719443_G_A	0.275254	1.464e-21	2999	6.47852494348775e-15	1.76683467169944e-15	0.736099901603459	0.200687241812093	0.0632128565844372	0.811903835375098
19_4184642_5224734	ENSG00000185361.4	TNFAIP8L1	Artery_Aorta	COVID19_HGI_B1_ALL_eur_leave_ukbb_23andme_20210107	19_4282071_G_T	0.0973172	0.0005233	3347	0.666315773545068	0.209341579418986	0.0879813710533605	0.0276330595169484	0.00872821646563722	0.0528620085952156
19_4184642_5224734	ENSG00000185361.4	TNFAIP8L1	Adipose_Subcutaneous	COVID19_HGI_B2_ALL_leave_UKBB_23andme_20210107	19_4719443_G_A	0.857728	1.215e-17	2600	9.64773072753053e-11	2.2335565142009e-11	0.783891903168647	0.181444994259402	0.0346631024531371	0.977093511008581
19_4184642_5224734	ENSG00000185361.4	TNFAIP8L1	Lung	COVID19_HGI_B2_ALL_eur_leave_23andme_20210107	19_4719443_G_A	0.761914	2.937e-14	3275	1.91004370679963e-07	5.87285231295329e-08	0.738942043031142	0.227170205844998	0.0338875013909676	0.835057198167153
19_4184642_5224734	ENSG00000185361.4	TNFAIP8L1	Brain_Amygdala	COVID19_HGI_C2_ALL_leave_UKBB_23andme_20210107	19_4719443_G_A	0.742815	2.276e-08	3009	0.0727111065449672	0.0244695774397606	0.639050691894958	0.215011928477476	0.0487566956428383	0.581742483832171
19_4184642_5224734	ENSG00000185361.4	TNFAIP8L1	Ovary	COVID19_HGI_A2_ALL_leave_UKBB_23andme_20210107	19_4719443_G_A	0.788956	1.464e-21	2995	6.47413405937501e-15	1.88220760002071e-15	0.735601002642424	0.213808712760185	0.0505902845973835	0.788553035805266
19_4184642_5224734	ENSG00000185361.4	TNFAIP8L1	Heart_Left_Ventricle	COVID19_HGI_A2_ALL_leave_23andme_20210107	19_4719443_G_A	0.470554	4.174e-21	2995	2.42449418277739e-14	6.76421403310096e-15	0.747591107888842	0.208530194150928	0.043878697960199	0.797422095208883
19_4184642_5224734	ENSG00000185361.4	TNFAIP8L1	Minor_Salivary_Gland	COVID19_HGI_B2_ALL_leave_23andme_20210107	19_4719443_G_A	0.447678	5.759e-17	2946	4.8137596792858e-10	1.46891437780092e-10	0.721031689676967	0.219963157643939	0.0590051520508261	0.978318817102478
19_4184642_5224734	ENSG00000185361.4	TNFAIP8L1	Brain_Nucleus_accumbens_basal_ganglia	COVID19_HGI_B2_ALL_eur_leave_ukbb_23andme_20210107	19_4719443_G_A	0.764756	1.961e-15	3277	8.47328330882444e-09	2.49169780476317e-09	0.735758825955306	0.216313142966229	0.047928020113484	0.626304715458962
19_4184642_5224734	ENSG00000185361.4	TNFAIP8L1	Brain_Cerebellar_Hemisphere	COVID19_HGI_A2_ALL_eur_leave_ukbb_23andme_20210107	19_4719443_G_A	0.0903702	1.633e-20	3647	5.54001580238944e-14	2.53040401085456e-14	0.623302640542085	0.284601587036873	0.0920957724209599	0.749424592324784
19_4184642_5224734	ENSG00000185361.4	TNFAIP8L1	Adipose_Subcutaneous	COVID19_HGI_B2_ALL_eur_leave_ukbb_23andme_20210107	19_4719443_G_A	0.857728	1.961e-15	3277	8.55712138191247e-09	2.5595203889973e-09	0.743038719708104	0.222215549446973	0.0347457197282821	0.588823182014685
19_4184642_5224734	ENSG00000185361.4	TNFAIP8L1	Small_Intestine_Terminal_Ileum	COVID19_HGI_A2_ALL_eur_leave_ukbb_23andme_20210107	19_4719443_G_A	0.774906	1.633e-20	3647	6.34421479798811e-14	2.12303702092332e-14	0.713782410881684	0.238813752577375	0.0474038365408566	0.74640721341288
19_4184642_5224734	ENSG00000185361.4	TNFAIP8L1	Small_Intestine_Terminal_Ileum	COVID19_HGI_B2_ALL_leave_23andme_20210107	19_4719443_G_A	0.774906	5.759e-17	2953	5.00264597458611e-10	1.34050738050772e-10	0.749324129210942	0.200738711629057	0.0499371585256849	0.977288551159826
19_4184642_5224734	ENSG00000185361.4	TNFAIP8L1	Minor_Salivary_Gland	COVID19_HGI_B1_ALL_eur_leave_23andme_20210107	19_4282071_G_T	0.287365	0.0002124	3331	0.624555717744642	0.214454184731339	0.111688772790162	0.0383396995437644	0.010961625190092	0.0751348232497569
19_4184642_5224734	ENSG00000185361.4	TNFAIP8L1	Spleen	COVID19_HGI_B2_ALL_eur_leave_ukbb_23andme_20210107	19_4719443_G_A	0.833932	1.961e-15	3274	8.24540599907974e-09	2.74298964161675e-09	0.715971603485222	0.238135549323332	0.0458928362030486	0.614003607022787
19_4184642_5224734	ENSG00000185361.4	TNFAIP8L1	Esophagus_Muscularis	COVID19_HGI_B2_ALL_eur_leave_ukbb_23andme_20210107	19_4719443_G_A	0.437942	1.961e-15	3277	8.38221811813465e-09	2.66860220975046e-09	0.727851381421079	0.231681707046295	0.0404669004818074	0.661916120483076
19_4184642_5224734	ENSG00000185361.4	TNFAIP8L1	Nerve_Tibial	COVID19_HGI_B1_ALL_leave_UKBB_23andme_20210107	19_4649131_G_A	1.22389e-09	0.3475	2677	0.0111292628808853	0.88393774449068	0.00116822991776806	0.0927752560525166	0.0109895066581494	0.559581021321218
19_4184642_5224734	ENSG00000185361.4	TNFAIP8L1	Whole_Blood	COVID19_HGI_B1_ALL_eur_leave_23andme_20210107	19_4282071_G_T	0.629457	0.0002124	3347	0.584088327019876	0.253564399419476	0.104727028443085	0.0454519247657845	0.012168320351779	0.050841349102151
19_4184642_5224734	ENSG00000185361.4	TNFAIP8L1	Brain_Putamen_basal_ganglia	COVID19_HGI_B2_ALL_eur_leave_23andme_20210107	19_4719443_G_A	0.662479	2.937e-14	3241	1.82759228605132e-07	6.25847958169465e-08	0.707043913607463	0.242072041014584	0.0508838000339279	0.811157652181244
19_4184642_5224734	ENSG00000185361.4	TNFAIP8L1	Adipose_Subcutaneous	COVID19_HGI_B1_ALL_leave_23andme_20210107	19_5191473_T_C	0.109973	0.001557	3079	0.720513449116796	0.198383839994583	0.0596946998356802	0.0164311685135851	0.00497684253935613	0.045299225016876
19_4184642_5224734	ENSG00000185361.4	TNFAIP8L1	Thyroid	COVID19_HGI_A2_ALL_leave_UKBB_23andme_20210107	19_4719443_G_A	0.501864	1.464e-21	3000	6.62661270629809e-15	1.83493190988235e-15	0.752925859454087	0.208449141907495	0.0386249986384128	0.811453107381456
19_4184642_5224734	ENSG00000185361.4	TNFAIP8L1	Ovary	COVID19_HGI_C2_ALL_leave_23andme_20210107	19_4719443_G_A	0.788956	2.759e-08	3204	0.134053934973342	0.0417308829180072	0.597309965463178	0.18590111120404	0.0410041054414328	0.888892889207689
19_4184642_5224734	ENSG00000185361.4	TNFAIP8L1	Cells_Transformed_fibroblasts	COVID19_HGI_B1_ALL_leave_23andme_20210107	19_4717672_A_G	0.0700715	0.0008808	3079	0.696205074973752	0.222210204939035	0.0576807456204728	0.0184046656930325	0.00549930877370795	0.039688875762675
19_4184642_5224734	ENSG00000185361.4	TNFAIP8L1	Ovary	COVID19_HGI_A2_ALL_eur_leave_ukbb_23andme_20210107	19_4719443_G_A	0.788956	1.633e-20	3639	6.24839718700203e-14	2.20988617827584e-14	0.703002049946198	0.248584070096477	0.0484138799572421	0.738350394463514
19_4184642_5224734	ENSG00000185361.4	TNFAIP8L1	Muscle_Skeletal	COVID19_HGI_C2_ALL_eur_leave_ukbb_23andme_20210107	19_4723670_C_A	0.00144021	4.107e-08	3499	0.0461731660677354	0.0152232147611294	0.344368848394553	0.113056648772139	0.481178122004442	0.874790647195457
19_4184642_5224734	ENSG00000185361.4	TNFAIP8L1	Esophagus_Gastroesophageal_Junction	COVID19_HGI_B2_ALL_leave_23andme_20210107	19_4719443_G_A	0.356145	5.759e-17	2953	4.90650691863815e-10	1.40906018035498e-10	0.734923886869722	0.211002794990601	0.0540733175081201	0.97539273536772
19_4184642_5224734	ENSG00000185361.4	TNFAIP8L1	Pancreas	COVID19_HGI_A2_ALL_leave_UKBB_23andme_20210107	19_4719443_G_A	0.0229428	1.464e-21	3000	5.53118407827799e-15	1.59667394248639e-15	0.628461585204476	0.181226220459206	0.190312194336312	0.88254849358359
19_4184642_5224734	ENSG00000185361.4	TNFAIP8L1	Esophagus_Mucosa	COVID19_HGI_B1_ALL_eur_leave_ukbb_23andme_20210107	19_4632451_A_G	6.55515e-05	0.02344	3347	0.425379440660175	0.446931462712528	0.056167762933294	0.0590010051161599	0.0125203285778426	0.112785107446589
19_4184642_5224734	ENSG00000185361.4	TNFAIP8L1	Cells_EBV-transformed_lymphocytes	COVID19_HGI_A2_ALL_leave_23andme_20210107	19_4719443_G_A	0.987382	4.174e-21	2995	2.35508558642795e-14	7.30974789450902e-15	0.726189015109866	0.22534710793605	0.0484638769540536	0.765967990255871
19_4184642_5224734	ENSG00000185361.4	TNFAIP8L1	Esophagus_Gastroesophageal_Junction	COVID19_HGI_B2_ALL_eur_leave_23andme_20210107	19_4719443_G_A	0.356145	2.937e-14	3274	1.8578062272988e-07	5.89109496620977e-08	0.718732835414041	0.227856439672109	0.0534104802222776	0.823332734757436
19_4184642_5224734	ENSG00000185361.4	TNFAIP8L1	Breast_Mammary_Tissue	COVID19_HGI_A2_ALL_eur_leave_ukbb_23andme_20210107	19_4719443_G_A	0.748936	1.633e-20	3654	6.32654848663815e-14	2.22772201823508e-14	0.711794788660765	0.250601576087083	0.0376036352520653	0.739314761223263
19_4184642_5224734	ENSG00000185361.4	TNFAIP8L1	Heart_Left_Ventricle	COVID19_HGI_B2_ALL_eur_leave_23andme_20210107	19_4719443_G_A	0.470554	2.937e-14	3275	1.89082526272808e-07	5.81936501602591e-08	0.731506969019193	0.225091419308964	0.0434013643956681	0.855845891222071
19_4184642_5224734	ENSG00000185361.4	TNFAIP8L1	Adrenal_Gland	COVID19_HGI_A2_ALL_leave_23andme_20210107	19_4719443_G_A	0.240755	4.174e-21	2986	2.42177275091133e-14	6.09248180682079e-15	0.746751956251256	0.187795803774097	0.0654522399746152	0.806104862632529
19_4184642_5224734	ENSG00000185361.4	TNFAIP8L1	Uterus	COVID19_HGI_B1_ALL_eur_leave_23andme_20210107	19_4282071_G_T	0.192083	0.0002124	3326	0.632586714300904	0.205967663962855	0.113005214411953	0.0367823806432174	0.0116580266810714	0.07540528236398
19_4184642_5224734	ENSG00000185361.4	TNFAIP8L1	Brain_Anterior_cingulate_cortex_BA24	COVID19_HGI_B2_ALL_eur_leave_ukbb_23andme_20210107	19_4719443_G_A	0.840243	1.961e-15	3271	8.30243973052829e-09	2.64171300869067e-09	0.720924001482888	0.229337571194781	0.0497384163781795	0.622943237102682
19_4184642_5224734	ENSG00000185361.4	TNFAIP8L1	Esophagus_Mucosa	COVID19_HGI_B2_ALL_eur_leave_23andme_20210107	19_4719443_G_A	0.0361381	2.937e-14	3275	1.13268428644103e-07	1.18086919862844e-07	0.438203606416117	0.456739933800162	0.105056228428373	0.900925998171116
19_4184642_5224734	ENSG00000185361.4	TNFAIP8L1	Breast_Mammary_Tissue	COVID19_HGI_B2_ALL_leave_23andme_20210107	19_4719443_G_A	0.748936	5.759e-17	2953	4.98953626844717e-10	1.42471550576975e-10	0.74736048453437	0.213362533011863	0.0392769818123436	0.976449688375069
19_4184642_5224734	ENSG00000185361.4	TNFAIP8L1	Whole_Blood	COVID19_HGI_B1_ALL_leave_23andme_20210107	19_4830082_G_A	0.0164892	0.002444	3079	0.65269199304252	0.26494301217244	0.0540756770849801	0.0219442425295184	0.00634507517054166	0.0316732573500925
19_4184642_5224734	ENSG00000185361.4	TNFAIP8L1	Spleen	COVID19_HGI_B1_ALL_leave_23andme_20210107	19_5191473_T_C	0.516407	0.001557	3076	0.698954760970877	0.219506023308933	0.0578054818576426	0.0181481665158392	0.00558556734670875	0.0316258719133772
19_4184642_5224734	ENSG00000185361.4	TNFAIP8L1	Brain_Cortex	COVID19_HGI_A2_ALL_leave_23andme_20210107	19_4719443_G_A	0.414014	4.174e-21	2995	2.38113271682159e-14	6.41198772252356e-15	0.73422062978918	0.197645064567029	0.068134305643761	0.633964845591909
19_4184642_5224734	ENSG00000185361.4	TNFAIP8L1	Esophagus_Muscularis	COVID19_HGI_A2_ALL_eur_leave_ukbb_23andme_20210107	19_4719443_G_A	0.437942	1.633e-20	3654	6.30743659520383e-14	2.22378240767494e-14	0.709644525408515	0.250155737627871	0.0401997369635303	0.773293632047913
19_4184642_5224734	ENSG00000185361.4	TNFAIP8L1	Liver	COVID19_HGI_B1_ALL_leave_23andme_20210107	19_5191473_T_C	0.40768	0.001557	3078	0.71789864481886	0.200688317754482	0.0594675695323486	0.0166188118299556	0.00532665606435348	0.0351449646409449
19_4184642_5224734	ENSG00000185361.4	TNFAIP8L1	Brain_Nucleus_accumbens_basal_ganglia	COVID19_HGI_A2_ALL_leave_23andme_20210107	19_4719443_G_A	0.764756	4.174e-21	2995	2.43879640308604e-14	6.45414434357218e-15	0.752001187649709	0.198964060621353	0.0490347517289071	0.7689283508121
19_4184642_5224734	ENSG00000185361.4	TNFAIP8L1	Testis	COVID19_HGI_C2_ALL_leave_UKBB_23andme_20210107	19_4719443_G_A	0.877909	2.276e-08	3020	0.0783779480243502	0.0199428214992461	0.689329399346843	0.175358940131407	0.0369908909981534	0.606901107561483
19_4184642_5224734	ENSG00000185361.4	TNFAIP8L1	Testis	COVID19_HGI_A2_ALL_eur_leave_ukbb_23andme_20210107	19_4719443_G_A	0.877909	1.633e-20	3654	6.49661472951315e-14	2.0450143630067e-14	0.730928802358947	0.230043863739946	0.0390273339010199	0.738110091845606
19_4184642_5224734	ENSG00000185361.4	TNFAIP8L1	Artery_Tibial	COVID19_HGI_B1_ALL_eur_leave_23andme_20210107	19_4282071_G_T	0.0502733	0.0002124	3347	0.618330939214807	0.219832946783788	0.110866728305949	0.0394044792182491	0.0115649064772074	0.118131594394474
19_4184642_5224734	ENSG00000185361.4	TNFAIP8L1	Colon_Transverse	COVID19_HGI_C2_ALL_leave_23andme_20210107	19_4719443_G_A	0.10357	2.759e-08	3213	0.132132673234967	0.0369264454456859	0.589211984616243	0.16458693144818	0.0771419652549233	0.932467761508762
19_4184642_5224734	ENSG00000185361.4	TNFAIP8L1	Brain_Caudate_basal_ganglia	COVID19_HGI_B2_ALL_leave_23andme_20210107	19_4719443_G_A	0.0411049	5.759e-17	2953	4.42786240980129e-10	1.27007427850561e-10	0.663229851031927	0.190092109116383	0.146678039281896	0.9869059090767
19_4184642_5224734	ENSG00000185361.4	TNFAIP8L1	Brain_Hypothalamus	COVID19_HGI_B2_ALL_eur_leave_ukbb_23andme_20210107	19_4719443_G_A	0.264524	1.961e-15	3269	8.17987058642645e-09	2.59619479426448e-09	0.710280980793466	0.225370487558445	0.0643485208720249	0.660443028192935
19_4184642_5224734	ENSG00000185361.4	TNFAIP8L1	Breast_Mammary_Tissue	COVID19_HGI_B1_ALL_leave_UKBB_23andme_20210107	19_4957957_A_G	0.0176284	9.372e-05	2677	0.715904450674932	0.180061598284347	0.0751479236758971	0.0188909283860971	0.00999509897872774	0.456285193265071
19_4184642_5224734	ENSG00000185361.4	TNFAIP8L1	Brain_Amygdala	COVID19_HGI_B2_ALL_eur_leave_ukbb_23andme_20210107	19_4719443_G_A	0.742815	1.961e-15	3263	7.99767871207934e-09	2.91008758511865e-09	0.694460752117402	0.252638121598086	0.0529011153767469	0.591938636947412
19_4184642_5224734	ENSG00000185361.4	TNFAIP8L1	Brain_Cerebellar_Hemisphere	COVID19_HGI_B1_ALL_eur_leave_ukbb_23andme_20210107	19_4282071_G_T	0.0122971	0.0005233	3342	0.615491427720896	0.259372846064706	0.0811573508912201	0.0341905472727549	0.00978782805042286	0.0575742417606038
19_4184642_5224734	ENSG00000185361.4	TNFAIP8L1	Whole_Blood	COVID19_HGI_C2_ALL_eur_leave_23andme_20210107	19_4719443_G_A	0.590075	5.175e-08	3493	0.194431237253063	0.0886024604954967	0.475675443395726	0.216741106206698	0.024549752649016	0.883587502397174
19_4184642_5224734	ENSG00000185361.4	TNFAIP8L1	Minor_Salivary_Gland	COVID19_HGI_C2_ALL_leave_23andme_20210107	19_4719443_G_A	0.447678	2.759e-08	3204	0.131006518026752	0.0434546113619664	0.584186864227905	0.193726039115607	0.0476259672677705	0.896257986430675
19_4184642_5224734	ENSG00000185361.4	TNFAIP8L1	Brain_Caudate_basal_ganglia	COVID19_HGI_C2_ALL_eur_leave_ukbb_23andme_20210107	19_4719443_G_A	0.0411049	3.012e-08	3498	0.0788793508862762	0.0267951965631696	0.588297865288039	0.199737607833741	0.106289979428774	0.696891187378009
19_4184642_5224734	ENSG00000185361.4	TNFAIP8L1	Uterus	COVID19_HGI_C2_ALL_leave_UKBB_23andme_20210107	19_4719443_G_A	0.704807	2.276e-08	3008	0.0749031233463582	0.0221081416031374	0.658745468252243	0.194383127991771	0.0498601388064897	0.598043663238945
19_4184642_5224734	ENSG00000185361.4	TNFAIP8L1	Skin_Sun_Exposed_Lower_leg	COVID19_HGI_A2_ALL_eur_leave_23andme_20210107	19_4719443_G_A	0.203923	6.115e-20	3648	1.88036017300085e-13	2.1922614351685e-13	0.44494314361846	0.518710917805425	0.0363459385757073	0.710178500161301
19_4184642_5224734	ENSG00000185361.4	TNFAIP8L1	Brain_Spinal_cord_cervical_c-1	COVID19_HGI_A2_ALL_leave_23andme_20210107	19_4719443_G_A	0.513988	4.174e-21	2983	2.34167766970483e-14	7.14736590921963e-15	0.722054693242349	0.220330920117466	0.0576143866401554	0.769657018749803
19_4184642_5224734	ENSG00000185361.4	TNFAIP8L1	Skin_Sun_Exposed_Lower_leg	COVID19_HGI_C2_ALL_eur_leave_23andme_20210107	19_4719443_G_A	0.203923	5.175e-08	3493	0.131516578320589	0.150949137751684	0.321754917524443	0.36927010709035	0.0265092593129335	0.897774760975939
19_4184642_5224734	ENSG00000185361.4	TNFAIP8L1	Vagina	COVID19_HGI_B2_ALL_eur_leave_ukbb_23andme_20210107	19_4719443_G_A	0.81781	1.961e-15	3268	8.32646916053763e-09	2.59945955368469e-09	0.723010543920485	0.22566700180341	0.0513224433501784	0.624616610059905
19_4184642_5224734	ENSG00000185361.4	TNFAIP8L1	Brain_Hypothalamus	COVID19_HGI_B2_ALL_eur_leave_23andme_20210107	19_4719443_G_A	0.264524	2.937e-14	3267	1.83244902241808e-07	5.81271614550494e-08	0.708922847964512	0.224811329039968	0.0662655816234563	0.853471365877884
19_4184642_5224734	ENSG00000185361.4	TNFAIP8L1	Stomach	COVID19_HGI_B1_ALL_leave_23andme_20210107	19_5191473_T_C	0.760698	0.001557	3076	0.711491475142276	0.206753127733532	0.0588962849423923	0.0171089891945709	0.00575012298722931	0.0308153863787565
19_4184642_5224734	ENSG00000185361.4	TNFAIP8L1	Testis	COVID19_HGI_B1_ALL_leave_23andme_20210107	19_5191473_T_C	0.678229	0.001557	3079	0.728751007684583	0.189988959696609	0.0603771833988749	0.0157354802835862	0.0051473689363465	0.0344194662884532
19_4184642_5224734	ENSG00000185361.4	TNFAIP8L1	Testis	COVID19_HGI_A2_ALL_eur_leave_23andme_20210107	19_4719443_G_A	0.877909	6.115e-20	3648	3.09033727586189e-13	9.70717956791403e-14	0.731255853057614	0.229658557161484	0.0390855897804965	0.701148129621335
19_4184642_5224734	ENSG00000185361.4	TNFAIP8L1	Breast_Mammary_Tissue	COVID19_HGI_B2_ALL_eur_leave_ukbb_23andme_20210107	19_4719443_G_A	0.748936	1.961e-15	3277	8.40820114423868e-09	2.66325330398047e-09	0.730107560057424	0.231219040149256	0.0386733887218659	0.619458793433902
19_4184642_5224734	ENSG00000185361.4	TNFAIP8L1	Vagina	COVID19_HGI_B2_ALL_eur_leave_23andme_20210107	19_4719443_G_A	0.81781	2.937e-14	3266	1.86910248945019e-07	5.83195016355184e-08	0.723103040652159	0.225570378198681	0.0513263359194085	0.832856924332725
19_4184642_5224734	ENSG00000185361.4	TNFAIP8L1	Prostate	COVID19_HGI_B2_ALL_eur_leave_23andme_20210107	19_4719443_G_A	0.336286	2.937e-14	3258	1.85762458428796e-07	5.79502305616011e-08	0.718662562823842	0.224135897589044	0.0572012958744249	0.863806251568484
19_4184642_5224734	ENSG00000185361.4	TNFAIP8L1	Adipose_Subcutaneous	COVID19_HGI_C2_ALL_leave_UKBB_23andme_20210107	19_4719443_G_A	0.857728	2.276e-08	3020	0.0778618912533368	0.0209539835766019	0.684790710685576	0.184256904947572	0.0321365095369131	0.577127131356064
19_4184642_5224734	ENSG00000185361.4	TNFAIP8L1	Esophagus_Mucosa	COVID19_HGI_B1_ALL_eur_leave_23andme_20210107	19_4632451_A_G	6.55515e-05	0.03374	3347	0.408659350141212	0.429364242019566	0.0732726154691926	0.0769732717578128	0.011730520612217	0.0677731272532954
19_4184642_5224734	ENSG00000185361.4	TNFAIP8L1	Brain_Spinal_cord_cervical_c-1	COVID19_HGI_B1_ALL_eur_leave_ukbb_23andme_20210107	19_4282071_G_T	0.990417	0.0005233	3315	0.654228881232498	0.222429650720052	0.0856893080691846	0.0291247674084254	0.00852739256984004	0.0422158129821275
19_4184642_5224734	ENSG00000185361.4	TNFAIP8L1	Thyroid	COVID19_HGI_B2_ALL_eur_leave_23andme_20210107	19_4719443_G_A	0.501864	2.937e-14	3275	1.90695409800432e-07	5.7971557043488e-08	0.737746760521509	0.22423758963819	0.0380154011733347	0.848428343623786
19_4184642_5224734	ENSG00000185361.4	TNFAIP8L1	Liver	COVID19_HGI_C2_ALL_eur_leave_ukbb_23andme_20210107	19_4719443_G_A	0.275254	3.012e-08	3498	0.0847016318984318	0.0272847810001841	0.631721523633833	0.203442443671843	0.0528496197957084	0.592262016146894
19_4184642_5224734	ENSG00000185361.4	TNFAIP8L1	Pancreas	COVID19_HGI_B1_ALL_eur_leave_ukbb_23andme_20210107	19_4282071_G_T	0.0124317	0.0005233	3347	0.660893382453474	0.213811279351563	0.0872653901002341	0.0282221660821799	0.00980778201254866	0.0869953631768927
19_4184642_5224734	ENSG00000185361.4	TNFAIP8L1	Uterus	COVID19_HGI_B1_ALL_leave_23andme_20210107	19_4717672_A_G	0.527992	0.0008808	3063	0.71037109543177	0.213329316609552	0.0545341441674027	0.0163715840070414	0.0053938597842336	0.0191301520317533
19_4184642_5224734	ENSG00000185361.4	TNFAIP8L1	Lung	COVID19_HGI_B2_ALL_eur_leave_ukbb_23andme_20210107	19_4719443_G_A	0.761914	1.961e-15	3277	8.50966503015374e-09	2.61812608595062e-09	0.738917952305253	0.227305414692058	0.0337766218748973	0.628334850707197
19_4184642_5224734	ENSG00000185361.4	TNFAIP8L1	Brain_Cortex	COVID19_HGI_B2_ALL_leave_UKBB_23andme_20210107	19_4719443_G_A	0.414014	1.215e-17	2600	9.39188077098678e-11	2.18367414710655e-11	0.763103728723812	0.177367114623111	0.0595291565373212	0.962940051246644
19_4184642_5224734	ENSG00000185361.4	TNFAIP8L1	Cells_EBV-transformed_lymphocytes	COVID19_HGI_C2_ALL_leave_UKBB_23andme_20210107	19_4719443_G_A	0.987382	2.276e-08	3020	0.0745664439232139	0.0230521385634942	0.655807447077462	0.202698314337148	0.0438756560986813	0.611558138638261
19_4184642_5224734	ENSG00000185361.4	TNFAIP8L1	Liver	COVID19_HGI_B2_ALL_leave_23andme_20210107	19_4719443_G_A	0.275254	5.759e-17	2953	4.92842193325492e-10	1.31604993206605e-10	0.738206439608369	0.197060543157886	0.0647330166092994	0.9794872031268
19_4184642_5224734	ENSG00000185361.4	TNFAIP8L1	Liver	COVID19_HGI_A2_ALL_eur_leave_ukbb_23andme_20210107	19_4719443_G_A	0.275254	1.633e-20	3653	6.24959885574225e-14	2.10546230992915e-14	0.703137248711968	0.236823801123841	0.0600389501641092	0.765597234969419
19_4184642_5224734	ENSG00000185361.4	TNFAIP8L1	Prostate	COVID19_HGI_C2_ALL_leave_UKBB_23andme_20210107	19_4719443_G_A	0.336286	2.276e-08	3019	0.0751793855611044	0.021800107498909	0.66119781710453	0.191680388393135	0.0501423014423223	0.668848758639215
19_4184642_5224734	ENSG00000185361.4	TNFAIP8L1	Esophagus_Muscularis	COVID19_HGI_B1_ALL_leave_UKBB_23andme_20210107	19_4957957_A_G	0.891349	9.372e-05	2677	0.710461303964738	0.189013346447538	0.0745765608730136	0.0198344670844142	0.00611432163029647	0.134904227882252
19_4184642_5224734	ENSG00000185361.4	TNFAIP8L1	Skin_Not_Sun_Exposed_Suprapubic	COVID19_HGI_A2_ALL_eur_leave_ukbb_23andme_20210107	19_4719443_G_A	0.437792	1.633e-20	3654	5.8052965004641e-14	2.7612932617927e-14	0.65314915461222	0.310634627111107	0.0362162182765882	0.77805211418536
19_4184642_5224734	ENSG00000185361.4	TNFAIP8L1	Artery_Coronary	COVID19_HGI_B1_ALL_leave_23andme_20210107	19_5191473_T_C	0.658633	0.001557	3078	0.712874682101359	0.205590051894115	0.0590191052891145	0.0170153602622042	0.00550080045320714	0.0330448765750372
19_4184642_5224734	ENSG00000185361.4	TNFAIP8L1	Adrenal_Gland	COVID19_HGI_C2_ALL_leave_23andme_20210107	19_4719443_G_A	0.240755	2.759e-08	3203	0.135898022278387	0.0372920858436537	0.605997433826155	0.166238562269106	0.0545738957826987	0.911222059364716
19_4184642_5224734	ENSG00000185361.4	TNFAIP8L1	Esophagus_Mucosa	COVID19_HGI_A2_ALL_eur_leave_ukbb_23andme_20210107	19_4719443_G_A	0.0361381	1.633e-20	3654	3.55242260971404e-14	4.52207295529031e-14	0.399680158313114	0.50868308777679	0.0916367539100146	0.841027538294433
19_4184642_5224734	ENSG00000185361.4	TNFAIP8L1	Brain_Hippocampus	COVID19_HGI_B2_ALL_eur_leave_ukbb_23andme_20210107	19_4719443_G_A	0.68384	1.961e-15	3272	8.14391852191116e-09	2.79135305888019e-09	0.707159162743299	0.242330462226411	0.0505103640950183	0.626868891459867
19_4184642_5224734	ENSG00000185361.4	TNFAIP8L1	Liver	COVID19_HGI_B2_ALL_eur_leave_ukbb_23andme_20210107	19_4719443_G_A	0.275254	1.961e-15	3276	8.31496231496484e-09	2.50188535223183e-09	0.722011372421527	0.217184880414881	0.0608037363467465	0.652139508714495
19_4184642_5224734	ENSG00000185361.4	TNFAIP8L1	Esophagus_Gastroesophageal_Junction	COVID19_HGI_B2_ALL_leave_UKBB_23andme_20210107	19_4719443_G_A	0.356145	1.215e-17	2600	9.28752090571489e-11	2.33744771895295e-11	0.754624340594854	0.189865455950766	0.0555102033381296	0.978882878654229
19_4184642_5224734	ENSG00000185361.4	TNFAIP8L1	Heart_Atrial_Appendage	COVID19_HGI_A2_ALL_leave_23andme_20210107	19_4719443_G_A	0.400999	4.174e-21	2995	2.33258262061176e-14	7.50928895668115e-15	0.719250241131848	0.231499156090106	0.0492506027780163	0.738227222451962
19_4184642_5224734	ENSG00000185361.4	TNFAIP8L1	Adipose_Visceral_Omentum	COVID19_HGI_B1_ALL_leave_23andme_20210107	19_5191473_T_C	0.929856	0.001557	3079	0.633999863758629	0.283988073643786	0.0525270300080112	0.0235225126721269	0.00596251991744634	0.026287996725426
19_4184642_5224734	ENSG00000185361.4	TNFAIP8L1	Breast_Mammary_Tissue	COVID19_HGI_A2_ALL_eur_leave_23andme_20210107	19_4719443_G_A	0.748936	6.115e-20	3648	3.00899471085774e-13	1.05814023937431e-13	0.712008042397396	0.250346430490107	0.037645527112089	0.702454281808828
19_4184642_5224734	ENSG00000185361.4	TNFAIP8L1	Testis	COVID19_HGI_B1_ALL_leave_UKBB_23andme_20210107	19_4957957_A_G	0.408238	9.372e-05	2677	0.734533787528481	0.16514897091052	0.0771034304235968	0.0173296726518605	0.00588413848554153	0.194104158204959
19_4184642_5224734	ENSG00000185361.4	TNFAIP8L1	Artery_Coronary	COVID19_HGI_A2_ALL_leave_23andme_20210107	19_4719443_G_A	0.343472	4.174e-21	2995	2.38863979099407e-14	6.64848918568099e-15	0.736535430928928	0.204947187784664	0.0585173812863765	0.791258910416556
19_4184642_5224734	ENSG00000185361.4	TNFAIP8L1	Liver	COVID19_HGI_B1_ALL_eur_leave_23andme_20210107	19_4282071_G_T	0.548125	0.0002124	3346	0.64069958894067	0.198248527469284	0.114868297456858	0.0355324820847486	0.0106511040484393	0.0732874888067025
19_4184642_5224734	ENSG00000185361.4	TNFAIP8L1	Colon_Sigmoid	COVID19_HGI_A2_ALL_leave_23andme_20210107	19_4719443_G_A	0.883291	4.174e-21	2995	2.43785482865245e-14	6.61341981928644e-15	0.751710853822983	0.203879934461924	0.0444092117150606	0.742736123752653
19_4184642_5224734	ENSG00000185361.4	TNFAIP8L1	Small_Intestine_Terminal_Ileum	COVID19_HGI_B1_ALL_leave_23andme_20210107	19_5191473_T_C	0.459835	0.001557	3076	0.71764909026873	0.201126059558883	0.0593634666423066	0.0166317874215699	0.00522959610851067	0.0351815990790018
19_4184642_5224734	ENSG00000185361.4	TNFAIP8L1	Ovary	COVID19_HGI_C2_ALL_eur_leave_23andme_20210107	19_4719443_G_A	0.788956	5.175e-08	3481	0.209256449984086	0.0707593441025515	0.511736755055809	0.1730067713764	0.035240679481154	0.895608332372681
19_4184642_5224734	ENSG00000185361.4	TNFAIP8L1	Colon_Sigmoid	COVID19_HGI_A2_ALL_eur_leave_23andme_20210107	19_4719443_G_A	0.883291	6.115e-20	3648	3.01971617419461e-13	1.02662167227752e-13	0.714545025295563	0.242883374571668	0.0425716001323662	0.678333897078624
19_4184642_5224734	ENSG00000185361.4	TNFAIP8L1	Artery_Aorta	COVID19_HGI_C2_ALL_eur_leave_23andme_20210107	19_4719443_G_A	0.0450667	5.175e-08	3493	0.194714085152444	0.0637443160806103	0.476367429939928	0.15584094639306	0.109333222433958	0.88504762855296
19_4184642_5224734	ENSG00000185361.4	TNFAIP8L1	Colon_Sigmoid	COVID19_HGI_B2_ALL_leave_UKBB_23andme_20210107	19_4719443_G_A	0.883291	1.215e-17	2600	9.51909248020307e-11	2.24328873449761e-11	0.773439861816576	0.182226080105249	0.0443340579605503	0.977432629478851
19_4184642_5224734	ENSG00000185361.4	TNFAIP8L1	Pituitary	COVID19_HGI_A2_ALL_eur_leave_23andme_20210107	19_4723670_C_A	0.0074979	1.505e-19	3637	2.46865378534993e-13	1.11383328722764e-13	0.584149032473	0.263410089003737	0.152440878522905	0.620400713847839
19_4184642_5224734	ENSG00000185361.4	TNFAIP8L1	Esophagus_Mucosa	COVID19_HGI_A2_ALL_leave_23andme_20210107	19_4719443_G_A	0.0361381	4.174e-21	2995	1.32762612927943e-14	1.60761251078586e-14	0.409372600644146	0.495611191929395	0.0950162074264305	0.857735614935715
19_4184642_5224734	ENSG00000185361.4	TNFAIP8L1	Brain_Cerebellar_Hemisphere	COVID19_HGI_B1_ALL_eur_leave_23andme_20210107	19_4282071_G_T	0.0122971	0.0002124	3342	0.588063907592983	0.247814677038021	0.105363818843934	0.0443867569990728	0.0143708395259898	0.0845219499006751
19_4184642_5224734	ENSG00000185361.4	TNFAIP8L1	Brain_Hypothalamus	COVID19_HGI_B1_ALL_leave_UKBB_23andme_20210107	19_4957957_A_G	0.168862	9.372e-05	2671	0.713410937326719	0.185410260665936	0.0746588880918086	0.0193961727010879	0.00712374121444863	0.217735574423303
19_4184642_5224734	ENSG00000185361.4	TNFAIP8L1	Heart_Left_Ventricle	COVID19_HGI_B2_ALL_leave_23andme_20210107	19_4719443_G_A	0.470554	5.759e-17	2953	4.99462499520821e-10	1.37851037319573e-10	0.748122702322393	0.206435506541768	0.0454417904985245	0.980581448318203
19_4184642_5224734	ENSG00000185361.4	TNFAIP8L1	Cells_Transformed_fibroblasts	COVID19_HGI_B2_ALL_leave_23andme_20210107	19_4719443_G_A	0.430975	5.759e-17	2953	4.82815375665016e-10	1.55012920046669e-10	0.723187714616912	0.232142300511965	0.044669984233294	0.963280779447
19_4184642_5224734	ENSG00000185361.4	TNFAIP8L1	Skin_Not_Sun_Exposed_Suprapubic	COVID19_HGI_B1_ALL_leave_UKBB_23andme_20210107	19_4957957_A_G	0.836742	9.372e-05	2677	0.663102884840003	0.235612205742375	0.0696053850932829	0.024725072339503	0.00695445198483597	0.106916452139034
19_4184642_5224734	ENSG00000185361.4	TNFAIP8L1	Liver	COVID19_HGI_B2_ALL_eur_leave_23andme_20210107	19_4719443_G_A	0.275254	2.937e-14	3274	1.86369572084513e-07	5.60521964499941e-08	0.721011314372276	0.216787939698222	0.0622005035077342	0.848807431739341
19_4184642_5224734	ENSG00000185361.4	TNFAIP8L1	Lung	COVID19_HGI_A2_ALL_leave_UKBB_23andme_20210107	19_4719443_G_A	0.761914	1.464e-21	3000	6.67750996484614e-15	1.81790776946539e-15	0.758708883728273	0.206518685632798	0.0347724306389243	0.795605489859025
19_4184642_5224734	ENSG00000185361.4	TNFAIP8L1	Pituitary	COVID19_HGI_A2_ALL_leave_UKBB_23andme_20210107	19_4723670_C_A	0.0074979	5.745e-21	2998	5.45480424230119e-15	2.11758494983144e-15	0.619783191551994	0.240463483801847	0.139753324646155	0.507259138251883
19_4184642_5224734	ENSG00000185361.4	TNFAIP8L1	Minor_Salivary_Gland	COVID19_HGI_A2_ALL_eur_leave_23andme_20210107	19_4719443_G_A	0.447678	6.115e-20	3631	2.90592543646366e-13	1.08646185173445e-13	0.687619115415291	0.257030370973878	0.0553505136104336	0.719831710310264
19_4184642_5224734	ENSG00000185361.4	TNFAIP8L1	Heart_Left_Ventricle	COVID19_HGI_B1_ALL_leave_UKBB_23andme_20210107	19_4957957_A_G	0.692281	9.372e-05	2677	0.718921438978984	0.180637097306582	0.0754646145507621	0.0189553116244953	0.00602153753917665	0.155389716041651
19_4184642_5224734	ENSG00000185361.4	TNFAIP8L1	Brain_Anterior_cingulate_cortex_BA24	COVID19_HGI_B1_ALL_eur_leave_ukbb_23andme_20210107	19_4282071_G_T	0.489702	0.0005233	3336	0.660841533530937	0.215441484856697	0.0869970097515376	0.0283535994059662	0.00836637245486206	0.0451132322914764
19_4184642_5224734	ENSG00000185361.4	TNFAIP8L1	Esophagus_Muscularis	COVID19_HGI_B1_ALL_leave_23andme_20210107	19_4630508_T_C	0.000168483	0.06794	3079	0.706031147282494	0.21192132159857	0.0584948379011278	0.0175517277585699	0.00600096545923817	0.0518553561030625
19_4184642_5224734	ENSG00000185361.4	TNFAIP8L1	Artery_Aorta	COVID19_HGI_C2_ALL_eur_leave_ukbb_23andme_20210107	19_4719443_G_A	0.0450667	3.012e-08	3499	0.0763185966772385	0.0250295513637237	0.569199591171072	0.18653255683394	0.142919703954026	0.505734503043007
19_4184642_5224734	ENSG00000185361.4	TNFAIP8L1	Minor_Salivary_Gland	COVID19_HGI_B1_ALL_leave_23andme_20210107	19_5191473_T_C	0.224924	0.001557	3072	0.697165265332616	0.221328072803288	0.0576049236310156	0.018282134197282	0.00561960403579778	0.0337641330202164
19_4184642_5224734	ENSG00000185361.4	TNFAIP8L1	Brain_Frontal_Cortex_BA9	COVID19_HGI_A2_ALL_eur_leave_23andme_20210107	19_4719443_G_A	0.621362	6.115e-20	3643	2.93491448062106e-13	1.07502555334002e-13	0.694478692970215	0.254328396724339	0.0511929103050456	0.685641294817356
19_4184642_5224734	ENSG00000185361.4	TNFAIP8L1	Minor_Salivary_Gland	COVID19_HGI_C2_ALL_leave_UKBB_23andme_20210107	19_4719443_G_A	0.447678	2.276e-08	3012	0.073764132756091	0.0230293709441653	0.64874914241376	0.202489349735695	0.0519680041502879	0.62860181412303
19_4184642_5224734	ENSG00000185361.4	TNFAIP8L1	Esophagus_Mucosa	COVID19_HGI_A2_ALL_leave_UKBB_23andme_20210107	19_4719443_G_A	0.0361381	1.464e-21	3000	3.59796392534607e-15	4.35824322046691e-15	0.408806157963825	0.49509415329847	0.0960996887376986	0.874868302020972
19_4184642_5224734	ENSG00000185361.4	TNFAIP8L1	Breast_Mammary_Tissue	COVID19_HGI_B2_ALL_eur_leave_23andme_20210107	19_4719443_G_A	0.748936	2.937e-14	3275	1.88769373563158e-07	5.97713900193223e-08	0.730295469501011	0.231200147098383	0.0385041348598432	0.829780633994414
19_4184642_5224734	ENSG00000185361.4	TNFAIP8L1	Whole_Blood	COVID19_HGI_B2_ALL_leave_UKBB_23andme_20210107	19_4719443_G_A	0.590075	1.215e-17	2600	8.73249025269892e-11	3.13449399270486e-11	0.709527307189052	0.254646288053693	0.0358264046385846	0.981962293358837
19_4184642_5224734	ENSG00000185361.4	TNFAIP8L1	Thyroid	COVID19_HGI_C2_ALL_eur_leave_23andme_20210107	19_4719443_G_A	0.501864	5.175e-08	3493	0.213040199504684	0.0692023454058952	0.521202214172032	0.169276052931065	0.0272791879863239	0.904144074771966
19_4184642_5224734	ENSG00000185361.4	TNFAIP8L1	Stomach	COVID19_HGI_B2_ALL_eur_leave_23andme_20210107	19_4719443_G_A	0.155462	2.937e-14	3272	1.82038148534207e-07	5.66203300383875e-08	0.704254258201103	0.218971314639942	0.0767741885004777	0.832458233353557
19_4184642_5224734	ENSG00000185361.4	TNFAIP8L1	Brain_Substantia_nigra	COVID19_HGI_B2_ALL_leave_UKBB_23andme_20210107	19_4719443_G_A	0.757754	1.215e-17	2593	9.19012989786812e-11	2.42405433039861e-11	0.746711182086531	0.196901489721498	0.0563873280758283	0.980080467708274
19_4184642_5224734	ENSG00000185361.4	TNFAIP8L1	Brain_Nucleus_accumbens_basal_ganglia	COVID19_HGI_C2_ALL_eur_leave_23andme_20210107	19_4719443_G_A	0.764756	5.175e-08	3491	0.213282546744562	0.0669649301878765	0.521792592989935	0.163794544912307	0.034165385165319	0.899255335154411
19_4184642_5224734	ENSG00000185361.4	TNFAIP8L1	Brain_Cerebellum	COVID19_HGI_C2_ALL_leave_UKBB_23andme_20210107	19_4719443_G_A	0.577287	2.276e-08	3020	0.076192970741176	0.0214064137784387	0.670112653869799	0.188224074332886	0.044063887277701	0.626401303233362
19_4184642_5224734	ENSG00000185361.4	TNFAIP8L1	Uterus	COVID19_HGI_C2_ALL_eur_leave_23andme_20210107	19_4719443_G_A	0.704807	5.175e-08	3472	0.208471948849934	0.0707082571414321	0.509993826982883	0.172938740361763	0.0378872266639876	0.89401563556073
19_4184642_5224734	ENSG00000185361.4	TNFAIP8L1	Esophagus_Muscularis	COVID19_HGI_A2_ALL_leave_UKBB_23andme_20210107	19_4719443_G_A	0.437942	1.464e-21	3000	6.5407795908519e-15	1.88736444515458e-15	0.743173369746107	0.21440280784482	0.0424238224090654	0.818440365737062
19_4184642_5224734	ENSG00000185361.4	TNFAIP8L1	Brain_Hippocampus	COVID19_HGI_B2_ALL_leave_UKBB_23andme_20210107	19_4719443_G_A	0.68384	1.215e-17	2598	9.12717571160388e-11	2.5268573891145e-11	0.741596064523991	0.205257626112749	0.0531463092467214	0.980408268504038
19_4184642_5224734	ENSG00000185361.4	TNFAIP8L1	Brain_Cerebellar_Hemisphere	COVID19_HGI_B1_ALL_leave_23andme_20210107	19_4774590_C_G	0.00382261	0.002678	3079	0.655232019927592	0.261335089850607	0.0542861188784884	0.0216441678327392	0.00750260351057398	0.0400350462776672
19_4184642_5224734	ENSG00000185361.4	TNFAIP8L1	Ovary	COVID19_HGI_C2_ALL_eur_leave_ukbb_23andme_20210107	19_4719443_G_A	0.788956	3.012e-08	3487	0.0844852066452817	0.028615354800481	0.629941360036357	0.213319105070271	0.0436389734476092	0.556483873628691
19_4184642_5224734	ENSG00000185361.4	TNFAIP8L1	Testis	COVID19_HGI_B1_ALL_eur_leave_23andme_20210107	19_4282071_G_T	0.452953	0.0002124	3347	0.652038965225735	0.187107277471724	0.116910576873884	0.0335379268448638	0.0104052535837939	0.0761850680667791
19_4184642_5224734	ENSG00000185361.4	TNFAIP8L1	Artery_Aorta	COVID19_HGI_B2_ALL_leave_23andme_20210107	19_4719443_G_A	0.0450667	5.759e-17	2953	4.44195493751881e-10	1.22825162696005e-10	0.66534070818911	0.183823522100524	0.150835769143343	0.970972393300231
