## Supplementary material for "Insights into genetic factors contributing to variability in SARS-CoV-2 susceptibility and COVID-19 disease severity": Table S3: table_s3.csv (part 57 of 103)

Locus	Gene ID	Gene name	Tissue	GWAS study	SNP id (chromosome, position, reference, alternative)	p-value (eQTL)	p-value (GWAS)	Tested SNPs (N)	PP-H0	PP-H1	PP-H2	PP-H3	PP-H4	PP (lead SNP)
19_4184642_5224734	ENSG00000185361.4	TNFAIP8L1	Adrenal_Gland	COVID19_HGI_A2_ALL_leave_UKBB_23andme_20210107	19_4719443_G_A	0.240755	1.464e-21	2991	6.56781061101093e-15	1.65510902356247e-15	0.746244675553041	0.18799025076554	0.0657650736814131	0.82821004017232
19_4184642_5224734	ENSG00000185361.4	TNFAIP8L1	Brain_Spinal_cord_cervical_c-1	COVID19_HGI_C2_ALL_leave_UKBB_23andme_20210107	19_4719443_G_A	0.513988	2.276e-08	3007	0.0739798479429698	0.0228252865841959	0.650645342741376	0.200694250940713	0.0518552717907456	0.616761767054852
19_4184642_5224734	ENSG00000185361.4	TNFAIP8L1	Brain_Anterior_cingulate_cortex_BA24	COVID19_HGI_B2_ALL_leave_23andme_20210107	19_4719443_G_A	0.840243	5.759e-17	2949	4.92547540776195e-10	1.41213755000477e-10	0.737765092637083	0.211467045983941	0.0507678607452141	0.976787797687854
19_4184642_5224734	ENSG00000185361.4	TNFAIP8L1	Pituitary	COVID19_HGI_B2_ALL_eur_leave_ukbb_23andme_20210107	19_4723670_C_A	0.0074979	3.316e-15	3273	6.7742492881654e-09	2.74601286434514e-09	0.588226962480441	0.238270454448794	0.173502573550504	0.703289104102433
19_4184642_5224734	ENSG00000185361.4	TNFAIP8L1	Spleen	COVID19_HGI_A2_ALL_eur_leave_23andme_20210107	19_4719443_G_A	0.833932	6.115e-20	3645	2.94937344755441e-13	1.08854138818192e-13	0.697900068456239	0.257533228322884	0.0445667032204736	0.69760807187787
19_4184642_5224734	ENSG00000185361.4	TNFAIP8L1	Cells_EBV-transformed_lymphocytes	COVID19_HGI_B1_ALL_eur_leave_23andme_20210107	19_4282071_G_T	0.547064	0.0002124	3342	0.622684496502658	0.215887490395975	0.111511266564618	0.0386501865912479	0.0112665599455005	0.0675336421789664
19_4184642_5224734	ENSG00000185361.4	TNFAIP8L1	Esophagus_Mucosa	COVID19_HGI_B1_ALL_leave_UKBB_23andme_20210107	19_4625617_T_C	7.42389e-06	0.3252	2677	0.452043489378016	0.445319313460408	0.047450647367731	0.0467363657586176	0.00845018403522773	0.112386604914623
19_4184642_5224734	ENSG00000185361.4	TNFAIP8L1	Breast_Mammary_Tissue	COVID19_HGI_C2_ALL_eur_leave_23andme_20210107	19_4719443_G_A	0.748936	5.175e-08	3493	0.211076242697084	0.071035410235641	0.516397399686133	0.173760189012241	0.027730758368901	0.881839909626003
19_4184642_5224734	ENSG00000185361.4	TNFAIP8L1	Brain_Hippocampus	COVID19_HGI_B2_ALL_eur_leave_23andme_20210107	19_4719443_G_A	0.68384	2.937e-14	3270	1.82795493525553e-07	6.2619086730166e-08	0.70718421238551	0.242204976130777	0.0506105660691328	0.8341913057696
19_4184642_5224734	ENSG00000185361.4	TNFAIP8L1	Brain_Frontal_Cortex_BA9	COVID19_HGI_B2_ALL_eur_leave_ukbb_23andme_20210107	19_4719443_G_A	0.621362	1.961e-15	3276	8.20517156437699e-09	2.70183165431896e-09	0.71247793528636	0.234554611870352	0.0529674419362854	0.60062241824674
19_4184642_5224734	ENSG00000185361.4	TNFAIP8L1	Stomach	COVID19_HGI_C2_ALL_leave_UKBB_23andme_20210107	19_4719443_G_A	0.155462	2.276e-08	3017	0.0738083267923778	0.0210662220349844	0.649139109898035	0.185205179085108	0.0707811621894951	0.614005279185196
19_4184642_5224734	ENSG00000185361.4	TNFAIP8L1	Whole_Blood	COVID19_HGI_A2_ALL_eur_leave_23andme_20210107	19_4719443_G_A	0.590075	6.115e-20	3648	2.78249791480223e-13	1.30664486913091e-13	0.658412886584446	0.309154436951931	0.0324326764632131	0.726073495864959
19_4184642_5224734	ENSG00000185361.4	TNFAIP8L1	Whole_Blood	COVID19_HGI_C2_ALL_eur_leave_ukbb_23andme_20210107	19_4719443_G_A	0.590075	3.012e-08	3499	0.0788624210451076	0.0359734433142566	0.588171949852215	0.268268521292544	0.0287236644958772	0.583745839971259
19_4184642_5224734	ENSG00000185361.4	TNFAIP8L1	Artery_Aorta	COVID19_HGI_C2_ALL_leave_UKBB_23andme_20210107	19_4719443_G_A	0.0450667	2.276e-08	3020	0.067775983008086	0.0192352730151836	0.596085746498378	0.169025206323137	0.147877791155216	0.558072262529547
19_4184642_5224734	ENSG00000185361.4	TNFAIP8L1	Lung	COVID19_HGI_B1_ALL_leave_UKBB_23andme_20210107	19_4957957_A_G	0.349863	9.372e-05	2677	0.726033743766	0.173577256264884	0.0762111875561269	0.0182143037258128	0.00596350868717716	0.182001111619407
19_4184642_5224734	ENSG00000185361.4	TNFAIP8L1	Testis	COVID19_HGI_C2_ALL_leave_23andme_20210107	19_4719443_G_A	0.877909	2.759e-08	3213	0.139128851099315	0.0379971313266974	0.620409656950097	0.169405465359179	0.0330588952647125	0.886880716504057
19_4184642_5224734	ENSG00000185361.4	TNFAIP8L1	Brain_Amygdala	COVID19_HGI_C2_ALL_eur_leave_ukbb_23andme_20210107	19_4719443_G_A	0.742815	3.012e-08	3474	0.0813787266848043	0.031364146453642	0.606793277107744	0.233817337179448	0.046646512574362	0.52932541909491
19_4184642_5224734	ENSG00000185361.4	TNFAIP8L1	Brain_Cerebellar_Hemisphere	COVID19_HGI_A2_ALL_leave_UKBB_23andme_20210107	19_4719443_G_A	0.0903702	1.464e-21	3000	5.71216505302796e-15	2.24454849034404e-15	0.649024920048075	0.254932986473781	0.0960420934781352	0.798083499713239
19_4184642_5224734	ENSG00000185361.4	TNFAIP8L1	Prostate	COVID19_HGI_A2_ALL_eur_leave_ukbb_23andme_20210107	19_4719443_G_A	0.336286	1.633e-20	3634	6.23415799359831e-14	2.168134460879e-14	0.701400009958532	0.243880312770344	0.0547196772710415	0.786777217828715
19_4184642_5224734	ENSG00000185361.4	TNFAIP8L1	Skin_Not_Sun_Exposed_Suprapubic	COVID19_HGI_B2_ALL_leave_23andme_20210107	19_4719443_G_A	0.437792	5.759e-17	2953	4.57360561099034e-10	1.83856553352676e-10	0.685060078050627	0.275350979250442	0.0395889420577154	0.980861352537373
19_4184642_5224734	ENSG00000185361.4	TNFAIP8L1	Brain_Frontal_Cortex_BA9	COVID19_HGI_B2_ALL_leave_23andme_20210107	19_4719443_G_A	0.621362	5.759e-17	2952	4.87402209242275e-10	1.45328620013021e-10	0.73005812898078	0.217628974554645	0.0523128958318447	0.974558334050311
19_4184642_5224734	ENSG00000185361.4	TNFAIP8L1	Testis	COVID19_HGI_B2_ALL_leave_UKBB_23andme_20210107	19_4719443_G_A	0.877909	1.215e-17	2600	9.69956759336174e-11	2.09403100119561e-11	0.788103722565178	0.170101215058997	0.0417950622578888	0.979669007522437
19_4184642_5224734	ENSG00000185361.4	TNFAIP8L1	Artery_Coronary	COVID19_HGI_C2_ALL_leave_UKBB_23andme_20210107	19_4719443_G_A	0.343472	2.276e-08	3020	0.0755195044272281	0.0212976593428146	0.664189557624286	0.187259916053365	0.0517333625523062	0.64600684503266
19_4184642_5224734	ENSG00000185361.4	TNFAIP8L1	Nerve_Tibial	COVID19_HGI_A2_ALL_leave_UKBB_23andme_20210107	19_4719443_G_A	0.00355174	1.464e-21	3000	9.85193516937964e-17	8.58966370301024e-15	0.0111939192517485	0.975957864522699	0.0128482162255459	0.924723096084637
19_4184642_5224734	ENSG00000185361.4	TNFAIP8L1	Brain_Putamen_basal_ganglia	COVID19_HGI_B1_ALL_leave_23andme_20210107	19_5191473_T_C	0.764499	0.001557	3050	0.695191505989385	0.223819698812532	0.056555544965327	0.0182020537599193	0.00623119647283627	0.0289359197466193
19_4184642_5224734	ENSG00000185361.4	TNFAIP8L1	Adrenal_Gland	COVID19_HGI_B1_ALL_eur_leave_ukbb_23andme_20210107	19_4282071_G_T	0.0746765	0.0005233	3334	0.67795877299608	0.198941210920331	0.0888457791744402	0.0260628435989985	0.00819139331014977	0.059591832673726
19_4184642_5224734	ENSG00000185361.4	TNFAIP8L1	Stomach	COVID19_HGI_B2_ALL_eur_leave_ukbb_23andme_20210107	19_4719443_G_A	0.155462	1.961e-15	3274	8.10913770313039e-09	2.52354341359132e-09	0.704139047227294	0.219049502594678	0.0768114395453464	0.623945241775254
19_4184642_5224734	ENSG00000185361.4	TNFAIP8L1	Muscle_Skeletal	COVID19_HGI_B2_ALL_eur_leave_ukbb_23andme_20210107	19_4723670_C_A	0.00144021	3.316e-15	3277	4.49756071519232e-09	1.39243868439164e-09	0.390535742859719	0.120420291217724	0.489043960032556	0.845674590556438
19_4184642_5224734	ENSG00000185361.4	TNFAIP8L1	Brain_Nucleus_accumbens_basal_ganglia	COVID19_HGI_C2_ALL_eur_leave_ukbb_23andme_20210107	19_4719443_G_A	0.764756	3.012e-08	3497	0.0861762557012876	0.0271034567627959	0.642719136118846	0.202100907826433	0.0419002435906374	0.564609253765977
19_4184642_5224734	ENSG00000185361.4	TNFAIP8L1	Colon_Sigmoid	COVID19_HGI_C2_ALL_leave_UKBB_23andme_20210107	19_4719443_G_A	0.883291	2.276e-08	3020	0.0767828932574728	0.0211513661829739	0.675300987375209	0.185984229237023	0.0407805239473212	0.581577109149557
19_4184642_5224734	ENSG00000185361.4	TNFAIP8L1	Artery_Aorta	COVID19_HGI_B2_ALL_eur_leave_23andme_20210107	19_4719443_G_A	0.0450667	2.937e-14	3275	1.67689614565392e-07	5.13621651242389e-08	0.648743826860787	0.198553028761837	0.152702925325597	0.797273300659115
19_4184642_5224734	ENSG00000185361.4	TNFAIP8L1	Cells_Transformed_fibroblasts	COVID19_HGI_B2_ALL_leave_UKBB_23andme_20210107	19_4719443_G_A	0.430975	1.215e-17	2600	9.23865985284758e-11	2.4998652789651e-11	0.750654310252519	0.203071350575707	0.046274339054387	0.968433903558608
19_4184642_5224734	ENSG00000185361.4	TNFAIP8L1	Artery_Coronary	COVID19_HGI_B2_ALL_eur_leave_ukbb_23andme_20210107	19_4719443_G_A	0.343472	1.961e-15	3276	8.31379748846009e-09	2.55519422065602e-09	0.721910227286832	0.221818370510422	0.056271391333755	0.656256708457573
19_4184642_5224734	ENSG00000185361.4	TNFAIP8L1	Adipose_Subcutaneous	COVID19_HGI_A2_ALL_eur_leave_23andme_20210107	19_4719443_G_A	0.857728	6.115e-20	3648	3.06211573311642e-13	1.02270862226105e-13	0.724577886715191	0.241966559085725	0.0334555541986758	0.674994689511337
19_4184642_5224734	ENSG00000185361.4	TNFAIP8L1	Brain_Anterior_cingulate_cortex_BA24	COVID19_HGI_B1_ALL_leave_UKBB_23andme_20210107	19_4957957_A_G	0.0683286	9.372e-05	2672	0.71395048206511	0.184266063854491	0.0747259187403952	0.0192785037851117	0.0077790315548926	0.251021547671181
19_4184642_5224734	ENSG00000185361.4	TNFAIP8L1	Adrenal_Gland	COVID19_HGI_C2_ALL_eur_leave_ukbb_23andme_20210107	19_4719443_G_A	0.240755	3.012e-08	3488	0.0857616178002399	0.026132564277806	0.639622186566432	0.194846696485745	0.0536369348697762	0.618549257970298
19_4184642_5224734	ENSG00000185361.4	TNFAIP8L1	Lung	COVID19_HGI_B2_ALL_leave_UKBB_23andme_20210107	19_4719443_G_A	0.761914	1.215e-17	2600	9.6279321754075e-11	2.23744217277253e-11	0.782283242526884	0.181759415329345	0.0359573420251154	0.980528459263693
19_4184642_5224734	ENSG00000185361.4	TNFAIP8L1	Brain_Cortex	COVID19_HGI_B1_ALL_eur_leave_ukbb_23andme_20210107	19_4282071_G_T	0.667565	0.0005233	3343	0.671382229198354	0.204911524303616	0.088563568394622	0.0270222282968058	0.00812044980660211	0.0445775726985315
19_4184642_5224734	ENSG00000185361.4	TNFAIP8L1	Muscle_Skeletal	COVID19_HGI_B2_ALL_eur_leave_23andme_20210107	19_4723670_C_A	0.00144021	1.518e-13	3275	1.26837856015289e-07	3.92524165064106e-08	0.490699894059855	0.151498728269392	0.357801211580481	0.646626637648212
19_4184642_5224734	ENSG00000185361.4	TNFAIP8L1	Esophagus_Muscularis	COVID19_HGI_B2_ALL_leave_23andme_20210107	19_4719443_G_A	0.437942	5.759e-17	2953	4.95265960473885e-10	1.43307753819662e-10	0.741836892806748	0.214610769366994	0.0435523371876852	0.980341059985502
19_4184642_5224734	ENSG00000185361.4	TNFAIP8L1	Adipose_Visceral_Omentum	COVID19_HGI_C2_ALL_leave_UKBB_23andme_20210107	19_4719443_G_A	0.515821	2.276e-08	3020	0.0683873572345835	0.0301331585196512	0.601462746521352	0.264984307656778	0.0350324300676349	0.584640637432079
19_4184642_5224734	ENSG00000185361.4	TNFAIP8L1	Vagina	COVID19_HGI_B2_ALL_leave_23andme_20210107	19_4719443_G_A	0.81781	5.759e-17	2949	4.93966802952209e-10	1.38628525608076e-10	0.739890942436508	0.207592997460324	0.0525160594705739	0.976948889500119
19_4184642_5224734	ENSG00000185361.4	TNFAIP8L1	Artery_Coronary	COVID19_HGI_B1_ALL_eur_leave_23andme_20210107	19_4282071_G_T	0.905642	0.0002124	3343	0.638669243465084	0.200435030019294	0.114438299213193	0.0359038797414239	0.0105535475610062	0.071263094063862
19_4184642_5224734	ENSG00000185361.4	TNFAIP8L1	Brain_Cortex	COVID19_HGI_C2_ALL_eur_leave_23andme_20210107	19_4719443_G_A	0.414014	5.175e-08	3491	0.210739606605815	0.0670039780857195	0.51557233716963	0.163881759075481	0.0428023190633549	0.832196702853652
19_4184642_5224734	ENSG00000185361.4	TNFAIP8L1	Brain_Putamen_basal_ganglia	COVID19_HGI_A2_ALL_eur_leave_23andme_20210107	19_4719443_G_A	0.662479	6.115e-20	3605	2.91176736538949e-13	1.10084657952495e-13	0.689001470912061	0.260438970462516	0.0505595586250207	0.675351366611637
19_4184642_5224734	ENSG00000185361.4	TNFAIP8L1	Pancreas	COVID19_HGI_B2_ALL_leave_23andme_20210107	19_4719443_G_A	0.0229428	5.759e-17	2953	4.12919807146524e-10	1.17257594380593e-10	0.61849424583681	0.175428867599273	0.206076886033739	0.988112450754399
19_4184642_5224734	ENSG00000185361.4	TNFAIP8L1	Brain_Spinal_cord_cervical_c-1	COVID19_HGI_B2_ALL_eur_leave_ukbb_23andme_20210107	19_4719443_G_A	0.513988	1.961e-15	3254	8.15333702242519e-09	2.71415213088588e-09	0.707976997414475	0.23562099866702	0.0564019930510151	0.627265122371483
19_4184642_5224734	ENSG00000185361.4	TNFAIP8L1	Pancreas	COVID19_HGI_A2_ALL_leave_23andme_20210107	19_4719443_G_A	0.0229428	4.174e-21	2995	2.04432598409e-14	5.88853520168592e-15	0.630366506213271	0.181384327354574	0.18824916643213	0.86630666394381
19_4184642_5224734	ENSG00000185361.4	TNFAIP8L1	Brain_Spinal_cord_cervical_c-1	COVID19_HGI_B1_ALL_leave_23andme_20210107	19_5191473_T_C	0.0246347	0.001557	3058	0.699197936256852	0.219822553734916	0.0570717213067449	0.0179369475702976	0.00597084113118885	0.0355752993083601
19_4184642_5224734	ENSG00000185361.4	TNFAIP8L1	Artery_Tibial	COVID19_HGI_A2_ALL_leave_UKBB_23andme_20210107	19_4719443_G_A	0.39895	1.464e-21	3000	6.34629574660123e-15	2.02828869723996e-15	0.721075818240917	0.230408745048569	0.048515436710503	0.683150745471369
19_4184642_5224734	ENSG00000185361.4	TNFAIP8L1	Esophagus_Muscularis	COVID19_HGI_C2_ALL_eur_leave_ukbb_23andme_20210107	19_4719443_G_A	0.437942	3.012e-08	3499	0.0852527852558826	0.0288329187380781	0.63583258375499	0.215006687697971	0.035075024553079	0.601877365112413
19_4184642_5224734	ENSG00000185361.4	TNFAIP8L1	Brain_Spinal_cord_cervical_c-1	COVID19_HGI_C2_ALL_eur_leave_ukbb_23andme_20210107	19_4719443_G_A	0.513988	3.012e-08	3469	0.0829756178408069	0.0294325908966402	0.618831474805252	0.219458719021967	0.0493015974353341	0.565917568571754
19_4184642_5224734	ENSG00000185361.4	TNFAIP8L1	Whole_Blood	COVID19_HGI_C2_ALL_leave_23andme_20210107	19_4719443_G_A	0.590075	2.759e-08	3213	0.124664411589122	0.0533243584688513	0.555909174961009	0.237758043810924	0.0283440111700937	0.884556316058234
19_4184642_5224734	ENSG00000185361.4	TNFAIP8L1	Adipose_Visceral_Omentum	COVID19_HGI_C2_ALL_eur_leave_ukbb_23andme_20210107	19_4719443_G_A	0.515821	3.012e-08	3499	0.0767201602077001	0.0375423947263932	0.572194533522208	0.27996522549188	0.033577686051819	0.532241735968815
19_4184642_5224734	ENSG00000185361.4	TNFAIP8L1	Nerve_Tibial	COVID19_HGI_B1_ALL_leave_23andme_20210107	19_4649131_G_A	1.22389e-09	0.2937	3079	0.0103667802101318	0.903899396250858	0.000858890050789288	0.0748782697620972	0.00999666372612364	0.541183286003475
19_4184642_5224734	ENSG00000185361.4	TNFAIP8L1	Thyroid	COVID19_HGI_A2_ALL_eur_leave_ukbb_23andme_20210107	19_4719443_G_A	0.501864	1.633e-20	3654	6.39142883055921e-14	2.17100048526872e-14	0.719094423017013	0.244220801729118	0.0366847752537846	0.765067652290871
19_4184642_5224734	ENSG00000185361.4	TNFAIP8L1	Brain_Spinal_cord_cervical_c-1	COVID19_HGI_C2_ALL_eur_leave_23andme_20210107	19_4719443_G_A	0.513988	5.175e-08	3463	0.205646614645118	0.0728326195979512	0.50307406705944	0.178130387928463	0.0403163107690285	0.899998033188243
19_4184642_5224734	ENSG00000185361.4	TNFAIP8L1	Vagina	COVID19_HGI_B1_ALL_leave_UKBB_23andme_20210107	19_4957957_A_G	0.133652	9.372e-05	2670	0.717061100094049	0.181750055340235	0.0750189539438746	0.0190075339210326	0.00716235670080894	0.235190490235406
19_4184642_5224734	ENSG00000185361.4	TNFAIP8L1	Pituitary	COVID19_HGI_B1_ALL_leave_23andme_20210107	19_4723670_C_A	0.0074979	0.001753	3074	0.663479469003151	0.254308165066686	0.0548607085991568	0.02102148876164	0.00633016856936694	0.0565731205890379
19_4184642_5224734	ENSG00000185361.4	TNFAIP8L1	Adipose_Subcutaneous	COVID19_HGI_B1_ALL_eur_leave_ukbb_23andme_20210107	19_4282071_G_T	0.83107	0.0005233	3347	0.670443311425104	0.206213979241503	0.08852637757456	0.0272212194293233	0.00759511232951058	0.0395536252258853
19_4184642_5224734	ENSG00000185361.4	TNFAIP8L1	Cells_Transformed_fibroblasts	COVID19_HGI_C2_ALL_eur_leave_23andme_20210107	19_4719443_G_A	0.430975	5.175e-08	3493	0.204692600074467	0.0760769755608615	0.500779837004879	0.186089733483352	0.0323608538764407	0.849677501508251
19_4184642_5224734	ENSG00000185361.4	TNFAIP8L1	Muscle_Skeletal	COVID19_HGI_A2_ALL_eur_leave_ukbb_23andme_20210107	19_4723670_C_A	0.00144021	4.834e-20	3654	3.86736386391285e-14	1.33672139528908e-14	0.435113940879779	0.149978521844898	0.414907537275272	0.75876368356683
19_4184642_5224734	ENSG00000185361.4	TNFAIP8L1	Muscle_Skeletal	COVID19_HGI_B1_ALL_leave_23andme_20210107	19_4723670_C_A	0.00144021	0.001753	3079	0.707953569496399	0.207045874889255	0.0586541110099881	0.0171445950280256	0.00920184957633196	0.211993760648237
19_4184642_5224734	ENSG00000185361.4	TNFAIP8L1	Adipose_Visceral_Omentum	COVID19_HGI_B2_ALL_leave_UKBB_23andme_20210107	19_4719443_G_A	0.515821	1.215e-17	2600	8.46919780668341e-11	3.3682253450517e-11	0.688134419843216	0.273634890026249	0.0382306900121603	0.977792541604404
19_4184642_5224734	ENSG00000185361.4	TNFAIP8L1	Spleen	COVID19_HGI_B1_ALL_eur_leave_ukbb_23andme_20210107	19_4282071_G_T	0.662187	0.0005233	3344	0.655783967724814	0.22166519794324	0.0854131966108605	0.0288627162364697	0.0082749214846151	0.0412334915575867
19_4184642_5224734	ENSG00000185361.4	TNFAIP8L1	Spleen	COVID19_HGI_C2_ALL_leave_UKBB_23andme_20210107	19_4719443_G_A	0.833932	2.276e-08	3017	0.0747606036656929	0.0230288241331302	0.657514172136708	0.202494662502948	0.0422017375615211	0.603160608757292
19_4184642_5224734	ENSG00000185361.4	TNFAIP8L1	Skin_Sun_Exposed_Lower_leg	COVID19_HGI_B1_ALL_leave_23andme_20210107	19_4641415_C_T	3.52655e-06	0.2713	3079	0.493041213758668	0.423369384616223	0.0408485744409362	0.0350685756175906	0.00767225156658228	0.246738671308028
19_4184642_5224734	ENSG00000185361.4	TNFAIP8L1	Brain_Putamen_basal_ganglia	COVID19_HGI_B1_ALL_eur_leave_23andme_20210107	19_4282071_G_T	0.69775	0.0002124	3313	0.621980143740465	0.216965294106682	0.110691108354429	0.0386006094649897	0.0117628443334345	0.0660871809944601
19_4184642_5224734	ENSG00000185361.4	TNFAIP8L1	Brain_Spinal_cord_cervical_c-1	COVID19_HGI_A2_ALL_leave_UKBB_23andme_20210107	19_4719443_G_A	0.513988	1.464e-21	2988	6.35268428618964e-15	1.9419348855925e-15	0.721801693869001	0.22058799817146	0.0576103079595293	0.794860018564473
19_4184642_5224734	ENSG00000185361.4	TNFAIP8L1	Testis	COVID19_HGI_B2_ALL_eur_leave_ukbb_23andme_20210107	19_4719443_G_A	0.877909	1.961e-15	3277	8.63766142637845e-09	2.41641771320957e-09	0.750032236435789	0.209784106997181	0.0401836455129519	0.617986442958587
19_4184642_5224734	ENSG00000185361.4	TNFAIP8L1	Muscle_Skeletal	COVID19_HGI_B1_ALL_eur_leave_ukbb_23andme_20210107	19_4282071_G_T	0.29171	0.0005233	3347	0.665227662353887	0.210083551230935	0.0878376951593481	0.0277306383925821	0.00912045286324839	0.0400000386677447
19_4184642_5224734	ENSG00000185361.4	TNFAIP8L1	Brain_Cerebellar_Hemisphere	COVID19_HGI_C2_ALL_leave_23andme_20210107	19_4719443_G_A	0.0903702	2.759e-08	3212	0.119372739202462	0.0493615009857463	0.532311888791923	0.220035942456454	0.0789179285634157	0.895611267547129
19_4184642_5224734	ENSG00000185361.4	TNFAIP8L1	Cells_EBV-transformed_lymphocytes	COVID19_HGI_B1_ALL_leave_23andme_20210107	19_5191473_T_C	0.681337	0.001557	3079	0.698743454265137	0.21953019293531	0.0578910509104769	0.0181824725807115	0.00565282930836465	0.0318128433804306
19_4184642_5224734	ENSG00000185361.4	TNFAIP8L1	Brain_Amygdala	COVID19_HGI_B2_ALL_leave_UKBB_23andme_20210107	19_4719443_G_A	0.742815	1.215e-17	2591	9.00937878519919e-11	2.64652384002085e-11	0.732024895983455	0.214980848243192	0.0529942556567922	0.977380072962096
19_4184642_5224734	ENSG00000185361.4	TNFAIP8L1	Skin_Not_Sun_Exposed_Suprapubic	COVID19_HGI_C2_ALL_eur_leave_23andme_20210107	19_4719443_G_A	0.437792	5.175e-08	3493	0.193726174174962	0.0885223642094156	0.473950508673115	0.216542442122962	0.0272585108195455	0.90948037017744
19_4184642_5224734	ENSG00000185361.4	TNFAIP8L1	Heart_Atrial_Appendage	COVID19_HGI_C2_ALL_eur_leave_23andme_20210107	19_4719443_G_A	0.400999	5.175e-08	3493	0.204675383594644	0.0757498261793269	0.500737716938222	0.185288175450923	0.0335488978368835	0.88603656369076
19_4184642_5224734	ENSG00000185361.4	TNFAIP8L1	Brain_Cerebellar_Hemisphere	COVID19_HGI_B2_ALL_eur_leave_23andme_20210107	19_4719443_G_A	0.0903702	2.937e-14	3273	1.65088861576653e-07	6.89595594765596e-08	0.638682247009041	0.266690460552095	0.0946270583904433	0.837154905515671
19_4184642_5224734	ENSG00000185361.4	TNFAIP8L1	Small_Intestine_Terminal_Ileum	COVID19_HGI_A2_ALL_leave_UKBB_23andme_20210107	19_4719443_G_A	0.774906	1.464e-21	3000	6.57823328267853e-15	1.78615638077887e-15	0.747428915431082	0.20289614183016	0.049674942738747	0.795492166269919
19_4184642_5224734	ENSG00000185361.4	TNFAIP8L1	Minor_Salivary_Gland	COVID19_HGI_B1_ALL_eur_leave_ukbb_23andme_20210107	19_4282071_G_T	0.287365	0.0005233	3331	0.652070631000432	0.223902001991795	0.0857281436376596	0.0294276681000475	0.00887155527006625	0.0429640619369849
19_4184642_5224734	ENSG00000185361.4	TNFAIP8L1	Brain_Frontal_Cortex_BA9	COVID19_HGI_A2_ALL_leave_UKBB_23andme_20210107	19_4719443_G_A	0.621362	1.464e-21	3000	6.39505282022607e-15	1.93935106280338e-15	0.726615671434473	0.22029894520334	0.053085383362176	0.775917289827611
19_4184642_5224734	ENSG00000185361.4	TNFAIP8L1	Esophagus_Muscularis	COVID19_HGI_C2_ALL_leave_23andme_20210107	19_4719443_G_A	0.437942	2.759e-08	3213	0.134804269038991	0.0419796604428772	0.601125285295346	0.187162669855564	0.0349281153672214	0.90401717124858
19_4184642_5224734	ENSG00000185361.4	TNFAIP8L1	Brain_Caudate_basal_ganglia	COVID19_HGI_A2_ALL_leave_UKBB_23andme_20210107	19_4719443_G_A	0.0411049	1.464e-21	3000	5.89450582669712e-15	1.71019193810098e-15	0.669742757322297	0.194178542041016	0.136078700636677	0.872009304960902
19_4184642_5224734	ENSG00000185361.4	TNFAIP8L1	Small_Intestine_Terminal_Ileum	COVID19_HGI_B1_ALL_leave_UKBB_23andme_20210107	19_4957957_A_G	0.162266	9.372e-05	2675	0.723665076451073	0.175083175892868	0.0759240541808809	0.0183620630338148	0.00696563044136358	0.232033597859926
19_4184642_5224734	ENSG00000185361.4	TNFAIP8L1	Muscle_Skeletal	COVID19_HGI_B2_ALL_leave_UKBB_23andme_20210107	19_4719443_G_A	0.0272506	1.215e-17	2600	7.65778260767047e-11	1.90303012910254e-11	0.622205775835857	0.154400522722086	0.223393701346448	0.844617632127756
19_4184642_5224734	ENSG00000185361.4	TNFAIP8L1	Liver	COVID19_HGI_C2_ALL_eur_leave_23andme_20210107	19_4719443_G_A	0.275254	5.175e-08	3492	0.209731856191727	0.0674648159716032	0.513107672864926	0.165007561727139	0.044688093244605	0.910067600774232
19_4184642_5224734	ENSG00000185361.4	TNFAIP8L1	Brain_Caudate_basal_ganglia	COVID19_HGI_A2_ALL_eur_leave_23andme_20210107	19_4719443_G_A	0.0411049	6.115e-20	3645	2.72882423997816e-13	9.6626610939241e-14	0.645712269995835	0.228518448170884	0.125769281832911	0.811016964043072
19_4184642_5224734	ENSG00000185361.4	TNFAIP8L1	Adipose_Visceral_Omentum	COVID19_HGI_C2_ALL_leave_23andme_20210107	19_4719443_G_A	0.515821	2.759e-08	3213	0.121523891026033	0.0560330213505132	0.541904823816041	0.249834275699924	0.0307039881074886	0.872103111436323
19_4184642_5224734	ENSG00000185361.4	TNFAIP8L1	Prostate	COVID19_HGI_A2_ALL_leave_UKBB_23andme_20210107	19_4719443_G_A	0.336286	1.464e-21	2986	6.4580856435726e-15	1.8340962385408e-15	0.733777557121092	0.208334929137872	0.0578875137410292	0.829829695774375
19_4184642_5224734	ENSG00000185361.4	TNFAIP8L1	Esophagus_Mucosa	COVID19_HGI_B1_ALL_leave_23andme_20210107	19_4625617_T_C	7.42389e-06	0.09603	3079	0.451431479625908	0.46212193209985	0.0374011986947342	0.0382761358109465	0.0107692537685617	0.176501365175828
19_4184642_5224734	ENSG00000185361.4	TNFAIP8L1	Brain_Spinal_cord_cervical_c-1	COVID19_HGI_C2_ALL_leave_23andme_20210107	19_4719443_G_A	0.513988	2.759e-08	3195	0.131607229141443	0.0429821947025455	0.586859062759346	0.191617997529569	0.0469335158670956	0.891889595891246
19_4184642_5224734	ENSG00000185361.4	TNFAIP8L1	Adipose_Subcutaneous	COVID19_HGI_B2_ALL_leave_23andme_20210107	19_4719443_G_A	0.857728	5.759e-17	2953	5.10741762877205e-10	1.34305368424007e-10	0.765017410114226	0.20113620193097	0.0338463873097564	0.973315876724553
19_4184642_5224734	ENSG00000185361.4	TNFAIP8L1	Cells_EBV-transformed_lymphocytes	COVID19_HGI_A2_ALL_leave_UKBB_23andme_20210107	19_4719443_G_A	0.987382	1.464e-21	3000	6.38915285244635e-15	1.98613223934183e-15	0.725945308081704	0.225618943586309	0.0484357483319774	0.791465262528485
19_4184642_5224734	ENSG00000185361.4	TNFAIP8L1	Pituitary	COVID19_HGI_B2_ALL_eur_leave_23andme_20210107	19_4719443_G_A	0.103637	2.937e-14	3271	1.60167355549304e-07	6.48668370332612e-08	0.619642328153921	0.250821963224889	0.129535483586997	0.5581886517386
19_4184642_5224734	ENSG00000185361.4	TNFAIP8L1	Brain_Hippocampus	COVID19_HGI_A2_ALL_leave_UKBB_23andme_20210107	19_4719443_G_A	0.68384	1.464e-21	2998	6.34060209916104e-15	2.00739594773401e-15	0.720428897320329	0.228031855120092	0.0515392475595684	0.794583612906913
19_4184642_5224734	ENSG00000185361.4	TNFAIP8L1	Brain_Caudate_basal_ganglia	COVID19_HGI_C2_ALL_leave_23andme_20210107	19_4719443_G_A	0.0411049	2.759e-08	3213	0.123388429536416	0.0383682878741424	0.550219258158424	0.170976554825487	0.117047469605531	0.936390811334854
19_4184642_5224734	ENSG00000185361.4	TNFAIP8L1	Liver	COVID19_HGI_C2_ALL_leave_UKBB_23andme_20210107	19_4719443_G_A	0.275254	2.276e-08	3019	0.0757299468210257	0.0206464620592374	0.666040017025867	0.181528252058469	0.0560553220353999	0.641871395214882
19_4184642_5224734	ENSG00000185361.4	TNFAIP8L1	Brain_Caudate_basal_ganglia	COVID19_HGI_B2_ALL_eur_leave_23andme_20210107	19_4719443_G_A	0.0411049	2.937e-14	3275	1.69428321500092e-07	5.40058922902124e-08	0.655470393640311	0.208797834959347	0.135731547966129	0.898593492570486
19_4184642_5224734	ENSG00000185361.4	TNFAIP8L1	Adrenal_Gland	COVID19_HGI_C2_ALL_eur_leave_23andme_20210107	19_4719443_G_A	0.240755	5.175e-08	3482	0.21206574867389	0.0645133714324044	0.518805330347655	0.157781014550142	0.0468345349959087	0.919150656303706
19_4184642_5224734	ENSG00000185361.4	TNFAIP8L1	Pancreas	COVID19_HGI_B2_ALL_eur_leave_23andme_20210107	19_4719443_G_A	0.0229428	2.937e-14	3275	1.58832209043745e-07	5.0557507428567e-08	0.614477022866613	0.195402617842595	0.190120149901076	0.907176313324997
19_4184642_5224734	ENSG00000185361.4	TNFAIP8L1	Brain_Nucleus_accumbens_basal_ganglia	COVID19_HGI_B1_ALL_eur_leave_23andme_20210107	19_4282071_G_T	0.130535	0.0002124	3345	0.644640767105915	0.194386663104171	0.115546906510097	0.0348317224850558	0.0105939407947613	0.0881839360627472
19_4184642_5224734	ENSG00000185361.4	TNFAIP8L1	Brain_Hypothalamus	COVID19_HGI_C2_ALL_eur_leave_ukbb_23andme_20210107	19_4719443_G_A	0.264524	3.012e-08	3487	0.0833744579775786	0.0282606562732265	0.62181816757791	0.210716028277906	0.0558306898933794	0.601230496457258
19_4184642_5224734	ENSG00000185361.4	TNFAIP8L1	Esophagus_Gastroesophageal_Junction	COVID19_HGI_A2_ALL_leave_23andme_20210107	19_4719443_G_A	0.356145	4.174e-21	2995	2.39484369209931e-14	6.69647706420918e-15	0.738448399552837	0.206430286774601	0.0551213136725317	0.755496330304524
19_4184642_5224734	ENSG00000185361.4	TNFAIP8L1	Artery_Coronary	COVID19_HGI_B2_ALL_leave_23andme_20210107	19_4719443_G_A	0.343472	5.759e-17	2953	4.92195184828563e-10	1.35279978670146e-10	0.737237314307445	0.202569680729772	0.0601930043353095	0.979849882673526
19_4184642_5224734	ENSG00000185361.4	TNFAIP8L1	Uterus	COVID19_HGI_A2_ALL_leave_UKBB_23andme_20210107	19_4719443_G_A	0.704807	1.464e-21	2994	6.43777242636022e-15	1.88278797104771e-15	0.731469538348036	0.213870585811687	0.0546598758402679	0.781789945271029
19_4184642_5224734	ENSG00000185361.4	TNFAIP8L1	Skin_Sun_Exposed_Lower_leg	COVID19_HGI_A2_ALL_leave_UKBB_23andme_20210107	19_4719443_G_A	0.203923	1.464e-21	3000	4.03630321513621e-15	4.4350383484365e-15	0.458610937739783	0.503878322010121	0.0375107402500889	0.795509609403831
19_4184642_5224734	ENSG00000185361.4	TNFAIP8L1	Pancreas	COVID19_HGI_C2_ALL_eur_leave_23andme_20210107	19_4719443_G_A	0.0229428	5.175e-08	3493	0.185249908789775	0.0628613396203267	0.453213350629984	0.15364504998179	0.145030350978123	0.949409101314456
19_4184642_5224734	ENSG00000185361.4	TNFAIP8L1	Pancreas	COVID19_HGI_A2_ALL_eur_leave_23andme_20210107	19_4719443_G_A	0.0229428	6.115e-20	3647	2.57085950181358e-13	9.13938652580791e-14	0.608333618719868	0.216086571980882	0.175579809298902	0.825573865412605
19_4184642_5224734	ENSG00000185361.4	TNFAIP8L1	Cells_EBV-transformed_lymphocytes	COVID19_HGI_A2_ALL_eur_leave_23andme_20210107	19_4719443_G_A	0.987382	6.115e-20	3642	2.92439979258482e-13	1.1065831998719e-13	0.691990638598404	0.261800758108738	0.0462086032924564	0.705072182450027
19_4184642_5224734	ENSG00000185361.4	TNFAIP8L1	Vagina	COVID19_HGI_B1_ALL_leave_23andme_20210107	19_5191473_T_C	0.549756	0.001557	3070	0.71049132788333	0.207973448184889	0.0585798990487232	0.0171415645698079	0.00581376031325013	0.0321564483199383
19_4184642_5224734	ENSG00000185361.4	TNFAIP8L1	Adrenal_Gland	COVID19_HGI_A2_ALL_eur_leave_23andme_20210107	19_4719443_G_A	0.240755	6.115e-20	3635	3.00371742295896e-13	9.62774943569867e-14	0.710759295959785	0.227756630849662	0.0614840731901578	0.752275135382408
19_4184642_5224734	ENSG00000185361.4	TNFAIP8L1	Lung	COVID19_HGI_A2_ALL_eur_leave_ukbb_23andme_20210107	19_4719443_G_A	0.761914	1.633e-20	3654	6.39619354638328e-14	2.19934441204876e-14	0.719630497291981	0.247413482471908	0.0329560202360252	0.74653907005305
19_4184642_5224734	ENSG00000185361.4	TNFAIP8L1	Adipose_Subcutaneous	COVID19_HGI_B1_ALL_leave_UKBB_23andme_20210107	19_4957957_A_G	0.614597	9.372e-05	2677	0.726540648624013	0.173267901941792	0.0762643969579472	0.0181820495530809	0.00574500292316779	0.148302072552149
19_4184642_5224734	ENSG00000185361.4	TNFAIP8L1	Artery_Tibial	COVID19_HGI_B1_ALL_eur_leave_ukbb_23andme_20210107	19_4282071_G_T	0.0502733	0.0005233	3347	0.645121875942088	0.229357830942642	0.0851828958511993	0.030274702020436	0.0100626952436349	0.062788497351211
19_4184642_5224734	ENSG00000185361.4	TNFAIP8L1	Whole_Blood	COVID19_HGI_B1_ALL_eur_leave_ukbb_23andme_20210107	19_4282071_G_T	0.629457	0.0005233	3347	0.61080318098255	0.265161850673444	0.080651401993208	0.0350040036038329	0.00837956274696509	0.0342227208271755
19_4184642_5224734	ENSG00000185361.4	TNFAIP8L1	Liver	COVID19_HGI_A2_ALL_eur_leave_23andme_20210107	19_4719443_G_A	0.275254	6.115e-20	3647	2.97330720413903e-13	1.00020205458947e-13	0.703563430745158	0.236614541113925	0.0598220281405202	0.731101387770086
19_4184642_5224734	ENSG00000185361.4	TNFAIP8L1	Muscle_Skeletal	COVID19_HGI_C2_ALL_leave_23andme_20210107	19_4723670_C_A	0.00144021	2.666e-07	3213	0.103687141545679	0.0315257686225545	0.462366384888574	0.140319029712431	0.262101675230761	0.509780432598872
19_4184642_5224734	ENSG00000185361.4	TNFAIP8L1	Artery_Tibial	COVID19_HGI_A2_ALL_eur_leave_ukbb_23andme_20210107	19_4719443_G_A	0.39895	1.633e-20	3654	6.11691659316049e-14	2.34647689321629e-14	0.688209276018346	0.263952355074926	0.047838368906643	0.619983040042707
19_4184642_5224734	ENSG00000185361.4	TNFAIP8L1	Cells_EBV-transformed_lymphocytes	COVID19_HGI_B2_ALL_eur_leave_23andme_20210107	19_4719443_G_A	0.987382	2.937e-14	3273	1.83663103822378e-07	6.25831846955784e-08	0.710540751945164	0.242069302152206	0.0473896996563416	0.831546899637495
19_4184642_5224734	ENSG00000185361.4	TNFAIP8L1	Colon_Sigmoid	COVID19_HGI_B1_ALL_eur_leave_23andme_20210107	19_4282071_G_T	0.653294	0.0002124	3347	0.639580354485036	0.19904354520663	0.114676748151335	0.0356774828584425	0.0110218692985566	0.0678753252484168
19_4184642_5224734	ENSG00000185361.4	TNFAIP8L1	Brain_Anterior_cingulate_cortex_BA24	COVID19_HGI_B1_ALL_leave_23andme_20210107	19_5191473_T_C	0.701413	0.001557	3073	0.706429094446596	0.211867137626555	0.0583858788940661	0.0175048602097799	0.0058130288230032	0.0318892332862321
19_4184642_5224734	ENSG00000185361.4	TNFAIP8L1	Brain_Spinal_cord_cervical_c-1	COVID19_HGI_A2_ALL_eur_leave_ukbb_23andme_20210107	19_4719443_G_A	0.513988	1.633e-20	3609	6.13125151126515e-14	2.26830476626731e-14	0.689822085913714	0.255150083634902	0.0550278304513015	0.745671848986466
19_4184642_5224734	ENSG00000185361.4	TNFAIP8L1	Esophagus_Muscularis	COVID19_HGI_B2_ALL_leave_UKBB_23andme_20210107	19_4719443_G_A	0.437942	1.215e-17	2600	9.37849491121324e-11	2.37866089412362e-11	0.762016108495826	0.193224836453842	0.0447590549327614	0.983141542702097
19_4184642_5224734	ENSG00000185361.4	TNFAIP8L1	Brain_Putamen_basal_ganglia	COVID19_HGI_B2_ALL_eur_leave_ukbb_23andme_20210107	19_4719443_G_A	0.662479	1.961e-15	3243	8.12813028573157e-09	2.78488450897041e-09	0.705788226153088	0.241766845439825	0.052444917494073	0.589216864277362
19_4184642_5224734	ENSG00000185361.4	TNFAIP8L1	Whole_Blood	COVID19_HGI_C2_ALL_leave_UKBB_23andme_20210107	19_4719443_G_A	0.590075	2.276e-08	3020	0.0702106229657406	0.0287951913051329	0.617498260374276	0.25322172367249	0.0302742016823602	0.633952788854479
19_4184642_5224734	ENSG00000185361.4	TNFAIP8L1	Esophagus_Mucosa	COVID19_HGI_C2_ALL_eur_leave_23andme_20210107	19_4719443_G_A	0.0361381	5.175e-08	3493	0.119356743599507	0.149808838803767	0.292005918061765	0.36643448435144	0.0723940151835197	0.943016644099289
19_4184642_5224734	ENSG00000185361.4	TNFAIP8L1	Nerve_Tibial	COVID19_HGI_B2_ALL_eur_leave_23andme_20210107	19_4719443_G_A	0.00355174	2.937e-14	3275	2.89154672953303e-09	2.52170411789785e-07	0.0111865788213887	0.975562955803158	0.0132502103134928	0.94109752493125
19_4184642_5224734	ENSG00000185361.4	TNFAIP8L1	Artery_Tibial	COVID19_HGI_C2_ALL_leave_UKBB_23andme_20210107	19_4723670_C_A	0.147221	3.867e-08	3020	0.0735486252283016	0.0235796462416455	0.646855792086572	0.207332905672148	0.048683030771333	0.522369336164142
19_4184642_5224734	ENSG00000185361.4	TNFAIP8L1	Brain_Caudate_basal_ganglia	COVID19_HGI_B1_ALL_eur_leave_23andme_20210107	19_4282071_G_T	0.565791	0.0002124	3346	0.633207395772141	0.206121648643264	0.113506594534496	0.0369384366362993	0.0102259244137993	0.0753794341759882
19_4184642_5224734	ENSG00000185361.4	TNFAIP8L1	Brain_Caudate_basal_ganglia	COVID19_HGI_A2_ALL_eur_leave_ukbb_23andme_20210107	19_4719443_G_A	0.0411049	1.633e-20	3651	5.72407309282626e-14	2.02989213966798e-14	0.644010775542496	0.22825376665361	0.127735457803818	0.837538930424939
19_4184642_5224734	ENSG00000185361.4	TNFAIP8L1	Brain_Cerebellum	COVID19_HGI_B1_ALL_eur_leave_ukbb_23andme_20210107	19_4282071_G_T	0.563998	0.0005233	3342	0.665964665440269	0.210274475473204	0.0878390371588962	0.0277264704997212	0.00819535142791001	0.0441289429468091
19_4184642_5224734	ENSG00000185361.4	TNFAIP8L1	Pancreas	COVID19_HGI_A2_ALL_eur_leave_ukbb_23andme_20210107	19_4719443_G_A	0.0229428	1.633e-20	3653	5.38548454368569e-14	1.91742660492353e-14	0.605916455189546	0.215549562926974	0.178533981883407	0.850429672368112
19_4184642_5224734	ENSG00000185361.4	TNFAIP8L1	Esophagus_Gastroesophageal_Junction	COVID19_HGI_C2_ALL_leave_23andme_20210107	19_4719443_G_A	0.356145	2.759e-08	3213	0.133537530388374	0.0415663963304847	0.595476587088863	0.185310643131706	0.0441088430605716	0.884231124848453
19_4184642_5224734	ENSG00000185361.4	TNFAIP8L1	Artery_Tibial	COVID19_HGI_A2_ALL_leave_23andme_20210107	19_4719443_G_A	0.39895	4.174e-21	2995	2.33742475579105e-14	7.4587303945694e-15	0.72074331017237	0.22994012035021	0.0493165694773901	0.650262112587407
19_4184642_5224734	ENSG00000185361.4	TNFAIP8L1	Artery_Coronary	COVID19_HGI_C2_ALL_eur_leave_23andme_20210107	19_4719443_G_A	0.343472	5.175e-08	3490	0.209504551439285	0.0686130140166158	0.512550263079981	0.167819367273723	0.0415128041903955	0.911515257803712
19_4184642_5224734	ENSG00000185361.4	TNFAIP8L1	Small_Intestine_Terminal_Ileum	COVID19_HGI_B1_ALL_eur_leave_ukbb_23andme_20210107	19_4282071_G_T	0.0966598	0.0005233	3340	0.670937761711987	0.205240038414159	0.0883716591935547	0.0270244878217878	0.00842605285851134	0.0544411594474855
19_4184642_5224734	ENSG00000185361.4	TNFAIP8L1	Adipose_Subcutaneous	COVID19_HGI_B1_ALL_eur_leave_23andme_20210107	19_4282071_G_T	0.83107	0.0002124	3347	0.642240605267787	0.197539431874154	0.115153731077552	0.03540916015773	0.00965707162277693	0.0672272448536298
19_4184642_5224734	ENSG00000185361.4	TNFAIP8L1	Brain_Hippocampus	COVID19_HGI_C2_ALL_leave_UKBB_23andme_20210107	19_4719443_G_A	0.68384	2.276e-08	3016	0.0738381895091536	0.0235357571482499	0.649288370713997	0.206912785694396	0.0464248969342031	0.616084973951012
19_4184642_5224734	ENSG00000185361.4	TNFAIP8L1	Nerve_Tibial	COVID19_HGI_A2_ALL_eur_leave_ukbb_23andme_20210107	19_4719443_G_A	0.00355174	1.633e-20	3654	9.94723415163076e-16	8.67916047794038e-14	0.0111915516741445	0.976472901418567	0.0123355469071972	0.902868201820514
19_4184642_5224734	ENSG00000185361.4	TNFAIP8L1	Brain_Cerebellum	COVID19_HGI_A2_ALL_leave_23andme_20210107	19_4719443_G_A	0.577287	4.174e-21	2995	2.41388475689549e-14	6.69485915081517e-15	0.744319698740717	0.206386225764941	0.0492940754943129	0.777045585552476
19_4184642_5224734	ENSG00000185361.4	TNFAIP8L1	Brain_Substantia_nigra	COVID19_HGI_C2_ALL_eur_leave_23andme_20210107	19_4719443_G_A	0.757754	5.175e-08	3460	0.206698248898924	0.0723677597496695	0.505652999395674	0.176997443516961	0.0382835484387716	0.899118490915464
19_4184642_5224734	ENSG00000185361.4	TNFAIP8L1	Brain_Amygdala	COVID19_HGI_C2_ALL_eur_leave_23andme_20210107	19_4719443_G_A	0.742815	5.175e-08	3468	0.202011410788911	0.0777199166960883	0.494007289564306	0.190023349403906	0.0362380335467881	0.887522610720236
19_4184642_5224734	ENSG00000185361.4	TNFAIP8L1	Uterus	COVID19_HGI_B2_ALL_eur_leave_ukbb_23andme_20210107	19_4719443_G_A	0.704807	1.961e-15	3261	8.25783448428775e-09	2.63497192864677e-09	0.717050803524917	0.228747761402366	0.0542014241799121	0.608772739080536
19_4184642_5224734	ENSG00000185361.4	TNFAIP8L1	Liver	COVID19_HGI_B1_ALL_leave_UKBB_23andme_20210107	19_4957957_A_G	0.516029	9.372e-05	2677	0.723916241167006	0.175362640501997	0.0759889149839385	0.018401346748456	0.00633085659860263	0.177239129936661
19_4184642_5224734	ENSG00000185361.4	TNFAIP8L1	Brain_Cerebellar_Hemisphere	COVID19_HGI_B2_ALL_leave_UKBB_23andme_20210107	19_4719443_G_A	0.0903702	1.215e-17	2600	8.2040911215353e-11	2.88360357265586e-11	0.666594122976258	0.234197701262626	0.099208175650239	0.980818616288062
19_4184642_5224734	ENSG00000185361.4	TNFAIP8L1	Spleen	COVID19_HGI_B2_ALL_leave_23andme_20210107	19_4719443_G_A	0.833932	5.759e-17	2951	4.89129646898013e-10	1.47672460900586e-10	0.732645581148538	0.221145814047249	0.04620860416741	0.975913103849444
19_4184642_5224734	ENSG00000185361.4	TNFAIP8L1	Brain_Cortex	COVID19_HGI_B2_ALL_eur_leave_ukbb_23andme_20210107	19_4723670_C_A	0.0943452	3.316e-15	3276	8.22143964955335e-09	2.45104354362933e-09	0.713890538502092	0.2127575962323	0.0733518545931241	0.534099297704416
19_4184642_5224734	ENSG00000185361.4	TNFAIP8L1	Uterus	COVID19_HGI_B2_ALL_leave_23andme_20210107	19_4719443_G_A	0.704807	5.759e-17	2943	4.90135558031203e-10	1.41357916908968e-10	0.734152290773325	0.211679579437587	0.0541681291575932	0.975390073898046
19_4184642_5224734	ENSG00000185361.4	TNFAIP8L1	Breast_Mammary_Tissue	COVID19_HGI_A2_ALL_leave_23andme_20210107	19_4719443_G_A	0.748936	4.174e-21	2995	2.41430883186279e-14	7.01416185951893e-15	0.744450461964187	0.216241889176387	0.039307648859394	0.763709476266258
19_4184642_5224734	ENSG00000185361.4	TNFAIP8L1	Ovary	COVID19_HGI_C2_ALL_leave_UKBB_23andme_20210107	19_4719443_G_A	0.788956	2.276e-08	3013	0.0753794631252974	0.0221048338936924	0.662483792394537	0.194225863994397	0.0458060465920768	0.608148891822018
19_4184642_5224734	ENSG00000185361.4	TNFAIP8L1	Ovary	COVID19_HGI_B1_ALL_eur_leave_ukbb_23andme_20210107	19_4282071_G_T	0.942236	0.0005233	3336	0.661805162110092	0.214569458765741	0.0871670314531666	0.0282529564006514	0.00820539127034911	0.0401968133143081
19_4184642_5224734	ENSG00000185361.4	TNFAIP8L1	Prostate	COVID19_HGI_A2_ALL_eur_leave_23andme_20210107	19_4719443_G_A	0.336286	6.115e-20	3628	2.96719942494103e-13	1.02952724813673e-13	0.702118168015227	0.243559159895865	0.0543226720885095	0.754398410339508
19_4184642_5224734	ENSG00000185361.4	TNFAIP8L1	Stomach	COVID19_HGI_A2_ALL_leave_23andme_20210107	19_4719443_G_A	0.155462	4.174e-21	2992	2.32988840814972e-14	6.59396708454887e-15	0.718419482578707	0.20324618560881	0.0783343318124545	0.767134561856599
19_4184642_5224734	ENSG00000185361.4	TNFAIP8L1	Brain_Hippocampus	COVID19_HGI_C2_ALL_eur_leave_23andme_20210107	19_4719443_G_A	0.68384	5.175e-08	3485	0.205071275151609	0.0746589049391552	0.501642627704755	0.18259358737719	0.0360336048272912	0.899728549607154
19_4184642_5224734	ENSG00000185361.4	TNFAIP8L1	Testis	COVID19_HGI_B2_ALL_eur_leave_23andme_20210107	19_4719443_G_A	0.877909	2.937e-14	3275	1.93933137769724e-07	5.42322667283058e-08	0.750272616929352	0.209769387618799	0.0399577472864444	0.828897262056089
19_4184642_5224734	ENSG00000185361.4	TNFAIP8L1	Skin_Not_Sun_Exposed_Suprapubic	COVID19_HGI_A2_ALL_eur_leave_23andme_20210107	19_4719443_G_A	0.437792	6.115e-20	3648	2.7621338094254e-13	1.31194118725062e-13	0.653594198551459	0.31040411743755	0.0360016840105852	0.744778159458226
19_4184642_5224734	ENSG00000185361.4	TNFAIP8L1	Brain_Cortex	COVID19_HGI_B1_ALL_leave_23andme_20210107	19_5191473_T_C	0.814089	0.001557	3079	0.717780530351767	0.200734725294148	0.059468276906929	0.016625525785459	0.00539094166169671	0.0340806675466141
19_4184642_5224734	ENSG00000185361.4	TNFAIP8L1	Brain_Hippocampus	COVID19_HGI_B1_ALL_eur_leave_ukbb_23andme_20210107	19_4282071_G_T	0.420165	0.0005233	3336	0.649470523100107	0.22673597924177	0.0855477700892798	0.0298571044720423	0.00838862309680052	0.0438921047021537
19_4184642_5224734	ENSG00000185361.4	TNFAIP8L1	Cells_Transformed_fibroblasts	COVID19_HGI_B2_ALL_eur_leave_23andme_20210107	19_4719443_G_A	0.430975	2.937e-14	3275	1.83836902895099e-07	6.23102480232122e-08	0.711213131543657	0.241013003221449	0.0477736190877426	0.755167844527311
19_4184642_5224734	ENSG00000185361.4	TNFAIP8L1	Esophagus_Gastroesophageal_Junction	COVID19_HGI_B1_ALL_eur_leave_ukbb_23andme_20210107	19_4282071_G_T	0.984531	0.0005233	3346	0.661175076380533	0.214751483470492	0.0872922392780273	0.0283443225496951	0.00843687832125263	0.0411917417688383
19_4184642_5224734	ENSG00000185361.4	TNFAIP8L1	Heart_Left_Ventricle	COVID19_HGI_C2_ALL_eur_leave_23andme_20210107	19_4719443_G_A	0.470554	5.175e-08	3493	0.211812304411581	0.0692580950936936	0.518198172480445	0.169408400536885	0.0313230274773954	0.909301739479995
19_4184642_5224734	ENSG00000185361.4	TNFAIP8L1	Brain_Substantia_nigra	COVID19_HGI_B2_ALL_eur_leave_23andme_20210107	19_4719443_G_A	0.757754	2.937e-14	3252	1.83948516536171e-07	6.06426177188869e-08	0.711644933199447	0.234555386048142	0.0537994361612759	0.831836304631788
19_4184642_5224734	ENSG00000185361.4	TNFAIP8L1	Esophagus_Gastroesophageal_Junction	COVID19_HGI_A2_ALL_eur_leave_23andme_20210107	19_4719443_G_A	0.356145	6.115e-20	3647	2.95540384984009e-13	1.04936630331916e-13	0.699327021754229	0.248255512318066	0.0524174659273067	0.69296796274614
19_4184642_5224734	ENSG00000185361.4	TNFAIP8L1	Breast_Mammary_Tissue	COVID19_HGI_B2_ALL_leave_UKBB_23andme_20210107	19_4719443_G_A	0.748936	1.215e-17	2600	9.43031935400606e-11	2.38208499131822e-11	0.766226918502742	0.193507542758458	0.0402655386206758	0.979792954485537
19_4184642_5224734	ENSG00000185361.4	TNFAIP8L1	Brain_Amygdala	COVID19_HGI_A2_ALL_leave_23andme_20210107	19_4719443_G_A	0.742815	4.174e-21	2985	2.29841774470015e-14	7.73241422071389e-15	0.708715525224884	0.238375549884477	0.0529089248906064	0.742281195800864
19_4184642_5224734	ENSG00000185361.4	TNFAIP8L1	Artery_Aorta	COVID19_HGI_A2_ALL_leave_23andme_20210107	19_4719443_G_A	0.0450667	4.174e-21	2995	2.13709743063248e-14	5.95060327047681e-15	0.658972517724381	0.183328742398396	0.157698739877196	0.722799434862246
19_4184642_5224734	ENSG00000185361.4	TNFAIP8L1	Brain_Substantia_nigra	COVID19_HGI_B1_ALL_leave_UKBB_23andme_20210107	19_4957957_A_G	0.26036	9.372e-05	2662	0.707436546170007	0.191572763168183	0.0738851525683749	0.0200008846301789	0.00710465346325643	0.196529996983082
19_4184642_5224734	ENSG00000185361.4	TNFAIP8L1	Prostate	COVID19_HGI_B2_ALL_eur_leave_ukbb_23andme_20210107	19_4719443_G_A	0.336286	1.961e-15	3260	8.29735585173781e-09	2.58978341892194e-09	0.720482554103839	0.224823424462564	0.0546940105464579	0.679276570101785
19_4184642_5224734	ENSG00000185361.4	TNFAIP8L1	Pituitary	COVID19_HGI_B2_ALL_leave_23andme_20210107	19_4719443_G_A	0.103637	5.759e-17	2951	4.36061383090614e-10	1.66386367540769e-10	0.653156984977184	0.249125034546348	0.0977179798740208	0.91486615449
19_4184642_5224734	ENSG00000185361.4	TNFAIP8L1	Testis	COVID19_HGI_A2_ALL_leave_23andme_20210107	19_4719443_G_A	0.877909	4.174e-21	2995	2.48655416679687e-14	6.23977902062483e-15	0.766727261127838	0.192362244941429	0.0409104939307006	0.762581336826397
19_4184642_5224734	ENSG00000185361.4	TNFAIP8L1	Brain_Anterior_cingulate_cortex_BA24	COVID19_HGI_B2_ALL_leave_UKBB_23andme_20210107	19_4719443_G_A	0.840243	1.215e-17	2597	9.32008090090042e-11	2.34670877157674e-11	0.757269886714867	0.190621331126942	0.0521087820415224	0.98008405536441
19_4184642_5224734	ENSG00000185361.4	TNFAIP8L1	Vagina	COVID19_HGI_B2_ALL_leave_UKBB_23andme_20210107	19_4719443_G_A	0.81781	1.215e-17	2597	9.34658541050313e-11	2.29815152111612e-11	0.759423415981157	0.186674191553817	0.0539023923485796	0.98022275471672
19_4184642_5224734	ENSG00000185361.4	TNFAIP8L1	Skin_Not_Sun_Exposed_Suprapubic	COVID19_HGI_B2_ALL_eur_leave_23andme_20210107	19_4719443_G_A	0.437792	2.937e-14	3275	1.73451314034011e-07	7.52689538865128e-08	0.671034217188065	0.291156546218321	0.0378089878733473	0.857663019674652
19_4184642_5224734	ENSG00000185361.4	TNFAIP8L1	Pituitary	COVID19_HGI_B1_ALL_leave_UKBB_23andme_20210107	19_4957957_A_G	0.188898	9.372e-05	2673	0.678717925448924	0.218534342469477	0.0712016507041163	0.022916956506411	0.00862912487107188	0.167304604717055
19_4184642_5224734	ENSG00000185361.4	TNFAIP8L1	Artery_Aorta	COVID19_HGI_A2_ALL_eur_leave_ukbb_23andme_20210107	19_4719443_G_A	0.0450667	1.633e-20	3654	5.61431238363934e-14	1.92348382737812e-14	0.631661688048112	0.216257509243529	0.152080802708283	0.695863130227872
19_4184642_5224734	ENSG00000185361.4	TNFAIP8L1	Heart_Left_Ventricle	COVID19_HGI_B2_ALL_leave_UKBB_23andme_20210107	19_4719443_G_A	0.470554	1.215e-17	2600	9.44103491061639e-11	2.29325363527793e-11	0.767097572784253	0.186283514813014	0.0466189122853896	0.983348180670097
19_4184642_5224734	ENSG00000185361.4	TNFAIP8L1	Artery_Aorta	COVID19_HGI_A2_ALL_eur_leave_23andme_20210107	19_4719443_G_A	0.0450667	6.115e-20	3648	2.66685684459694e-13	9.11915847729175e-14	0.631049138911344	0.215630181774143	0.153320679314156	0.65571976127898
19_4184642_5224734	ENSG00000185361.4	TNFAIP8L1	Adipose_Subcutaneous	COVID19_HGI_A2_ALL_eur_leave_ukbb_23andme_20210107	19_4719443_G_A	0.857728	1.633e-20	3654	6.43923728717947e-14	2.15358686374587e-14	0.724473313315268	0.242265032554813	0.0332616541298325	0.713871288837624
19_4184642_5224734	ENSG00000185361.4	TNFAIP8L1	Whole_Blood	COVID19_HGI_A2_ALL_leave_UKBB_23andme_20210107	19_4719443_G_A	0.590075	1.464e-21	3000	6.0369139804017e-15	2.46481747230725e-15	0.685923389309343	0.280022272474208	0.0340543382164423	0.807989998528746
19_4184642_5224734	ENSG00000185361.4	TNFAIP8L1	Brain_Hippocampus	COVID19_HGI_B1_ALL_leave_UKBB_23andme_20210107	19_4957957_A_G	0.957836	9.372e-05	2674	0.700075109425062	0.198954923543375	0.0734463675380015	0.0208661263772655	0.00665747311629533	0.169816625381029
19_4184642_5224734	ENSG00000185361.4	TNFAIP8L1	Esophagus_Muscularis	COVID19_HGI_B1_ALL_eur_leave_23andme_20210107	19_4282071_G_T	0.04981	0.0002124	3347	0.631419337544166	0.205587493807408	0.113213477933881	0.0368489038287173	0.0129307868858281	0.10423847750039
19_4184642_5224734	ENSG00000185361.4	TNFAIP8L1	Stomach	COVID19_HGI_B1_ALL_eur_leave_ukbb_23andme_20210107	19_4282071_G_T	0.956704	0.0005233	3344	0.664061421895285	0.211887079623289	0.0876083934400821	0.0279453722323014	0.00849773280904232	0.038364841347364
19_4184642_5224734	ENSG00000185361.4	TNFAIP8L1	Brain_Caudate_basal_ganglia	COVID19_HGI_C2_ALL_eur_leave_23andme_20210107	19_4719443_G_A	0.0411049	5.175e-08	3492	0.194636651488397	0.0660207692472391	0.476177188772309	0.161417596380435	0.10174779411162	0.942607078157582
19_4184642_5224734	ENSG00000185361.4	TNFAIP8L1	Brain_Substantia_nigra	COVID19_HGI_C2_ALL_eur_leave_ukbb_23andme_20210107	19_4719443_G_A	0.757754	3.012e-08	3466	0.0834121272943717	0.0292473188207114	0.622093779902987	0.218081489473249	0.0471652845086804	0.561257230064719
19_4184642_5224734	ENSG00000185361.4	TNFAIP8L1	Adipose_Subcutaneous	COVID19_HGI_C2_ALL_leave_23andme_20210107	19_4719443_G_A	0.857728	2.759e-08	3213	0.138185369906833	0.0399166727067677	0.616202443001722	0.177970504868176	0.0277250095165021	0.873480322905761
19_4184642_5224734	ENSG00000185361.4	TNFAIP8L1	Brain_Cerebellum	COVID19_HGI_A2_ALL_eur_leave_23andme_20210107	19_4719443_G_A	0.577287	6.115e-20	3642	2.99621299886509e-13	1.03225397291007e-13	0.708983549964247	0.244211893491854	0.0468045565434955	0.717970893388799
19_4184642_5224734	ENSG00000185361.4	TNFAIP8L1	Brain_Hypothalamus	COVID19_HGI_B1_ALL_eur_leave_23andme_20210107	19_4282071_G_T	0.577182	0.0002124	3333	0.634104782366599	0.205248103074521	0.113415119377338	0.0366998645727406	0.0105321306088012	0.0742184689488955
19_4184642_5224734	ENSG00000185361.4	TNFAIP8L1	Artery_Tibial	COVID19_HGI_C2_ALL_eur_leave_ukbb_23andme_20210107	19_4723670_C_A	0.147221	4.107e-08	3499	0.0823511123806881	0.0302490494296409	0.614191318241974	0.225555900358216	0.0476526195894821	0.575184265463847
19_4184642_5224734	ENSG00000185361.4	TNFAIP8L1	Brain_Cerebellum	COVID19_HGI_B2_ALL_leave_23andme_20210107	19_4719443_G_A	0.577287	5.759e-17	2953	4.97978037800337e-10	1.36334763346335e-10	0.745899193020116	0.204159847910593	0.049940958434979	0.978122791731986
19_4184642_5224734	ENSG00000185361.4	TNFAIP8L1	Stomach	COVID19_HGI_A2_ALL_leave_UKBB_23andme_20210107	19_4719443_G_A	0.155462	1.464e-21	2997	6.3214080204122e-15	1.79121708632146e-15	0.718248036769256	0.203442512417294	0.0783094508134425	0.792539162180607
19_4184642_5224734	ENSG00000185361.4	TNFAIP8L1	Brain_Cortex	COVID19_HGI_B1_ALL_leave_UKBB_23andme_20210107	19_4957957_A_G	0.108627	9.372e-05	2677	0.72357480653638	0.17466454340738	0.0759530748609466	0.018326918248506	0.00748065694678665	0.239827911150948
19_4184642_5224734	ENSG00000185361.4	TNFAIP8L1	Cells_EBV-transformed_lymphocytes	COVID19_HGI_B2_ALL_leave_23andme_20210107	19_4719443_G_A	0.987382	5.759e-17	2953	4.87497203236986e-10	1.47687869220122e-10	0.730200416267806	0.221166468975013	0.0486331141219953	0.976736684642209
19_4184642_5224734	ENSG00000185361.4	TNFAIP8L1	Spleen	COVID19_HGI_B2_ALL_eur_leave_23andme_20210107	19_4719443_G_A	0.833932	2.937e-14	3272	1.85167290970785e-07	6.15714698593019e-08	0.716360027804681	0.238157169916941	0.0454825555396175	0.826496010780483
19_4184642_5224734	ENSG00000185361.4	TNFAIP8L1	Adrenal_Gland	COVID19_HGI_B1_ALL_eur_leave_23andme_20210107	19_4282071_G_T	0.0746765	0.0002124	3334	0.648844312713056	0.190397821241339	0.115692276465648	0.033937782496846	0.0111278070831105	0.0947123740202985
19_4184642_5224734	ENSG00000185361.4	TNFAIP8L1	Nerve_Tibial	COVID19_HGI_B2_ALL_leave_23andme_20210107	19_4719443_G_A	0.00355174	5.759e-17	2953	7.45951930136684e-12	6.50346212797888e-10	0.0111732827652098	0.974110000615707	0.014716715961276	0.992694891180986
19_4184642_5224734	ENSG00000185361.4	TNFAIP8L1	Brain_Hypothalamus	COVID19_HGI_B2_ALL_leave_UKBB_23andme_20210107	19_4719443_G_A	0.264524	1.215e-17	2598	9.13806894192803e-11	2.29750331957786e-11	0.742481155048551	0.186604512312718	0.0709143325243758	0.983032266951889
19_4184642_5224734	ENSG00000185361.4	TNFAIP8L1	Brain_Caudate_basal_ganglia	COVID19_HGI_B1_ALL_leave_23andme_20210107	19_5191473_T_C	0.615357	0.001557	3079	0.706871219842058	0.211436854349456	0.0585644380999093	0.0175119749917531	0.00561551271682351	0.0322096295214018
19_4184642_5224734	ENSG00000185361.4	TNFAIP8L1	Brain_Anterior_cingulate_cortex_BA24	COVID19_HGI_A2_ALL_eur_leave_ukbb_23andme_20210107	19_4719443_G_A	0.840243	1.633e-20	3638	6.23998408979324e-14	2.21847502587997e-14	0.702055499269733	0.249550414099303	0.0483940866308788	0.742158544749988
19_4184642_5224734	ENSG00000185361.4	TNFAIP8L1	Brain_Cortex	COVID19_HGI_C2_ALL_leave_23andme_20210107	19_4719443_G_A	0.414014	2.759e-08	3213	0.134712089450683	0.0392460372287941	0.600714233911621	0.174957331555407	0.0503703078534952	0.814878302864151
19_4184642_5224734	ENSG00000185361.4	TNFAIP8L1	Lung	COVID19_HGI_B1_ALL_eur_leave_ukbb_23andme_20210107	19_4282071_G_T	0.804646	0.0005233	3347	0.666637365281825	0.209647668669632	0.0880238345264504	0.0276741872898948	0.00801694423219775	0.0383714130831436
19_4184642_5224734	ENSG00000185361.4	TNFAIP8L1	Brain_Anterior_cingulate_cortex_BA24	COVID19_HGI_C2_ALL_eur_leave_23andme_20210107	19_4719443_G_A	0.840243	5.175e-08	3484	0.209001148287796	0.0709173170501326	0.511305001177247	0.173458364400901	0.035318169083923	0.897998831754241
19_4184642_5224734	ENSG00000185361.4	TNFAIP8L1	Colon_Transverse	COVID19_HGI_B2_ALL_leave_UKBB_23andme_20210107	19_4719443_G_A	0.10357	1.215e-17	2600	9.07966632122494e-11	1.99586970555954e-11	0.737735858689653	0.162067067556075	0.100197073643515	0.988199831536507
19_4184642_5224734	ENSG00000185361.4	TNFAIP8L1	Uterus	COVID19_HGI_C2_ALL_eur_leave_ukbb_23andme_20210107	19_4719443_G_A	0.704807	3.012e-08	3478	0.0840452498988483	0.0285649683884418	0.626796472095305	0.212985507489193	0.0476078021282119	0.546623423338934
19_4184642_5224734	ENSG00000185361.4	TNFAIP8L1	Prostate	COVID19_HGI_B2_ALL_leave_UKBB_23andme_20210107	19_4719443_G_A	0.336286	1.215e-17	2600	9.23481608182496e-11	2.31432777290502e-11	0.750341998366194	0.187980760270161	0.0616772412481536	0.984396058373419
19_4184642_5224734	ENSG00000185361.4	TNFAIP8L1	Stomach	COVID19_HGI_B1_ALL_leave_UKBB_23andme_20210107	19_4957957_A_G	0.716831	9.372e-05	2674	0.719123326832189	0.180467424235618	0.0754460854746164	0.0189275188741418	0.00603564458343504	0.156816197212486
19_4184642_5224734	ENSG00000185361.4	TNFAIP8L1	Vagina	COVID19_HGI_A2_ALL_eur_leave_ukbb_23andme_20210107	19_4719443_G_A	0.81781	1.633e-20	3642	6.26248714316216e-14	2.18159548018828e-14	0.704587299373816	0.245399507512143	0.050013193113955	0.743520674563044
19_4184642_5224734	ENSG00000185361.4	TNFAIP8L1	Colon_Sigmoid	COVID19_HGI_B2_ALL_eur_leave_23andme_20210107	19_4719443_G_A	0.883291	2.937e-14	3275	1.90182235517863e-07	5.71794041105378e-08	0.735761433947866	0.221167918344723	0.0430704003457711	0.813237723521975
19_4184642_5224734	ENSG00000185361.4	TNFAIP8L1	Heart_Atrial_Appendage	COVID19_HGI_B2_ALL_eur_leave_ukbb_23andme_20210107	19_4719443_G_A	0.400999	1.961e-15	3277	8.13596316496422e-09	2.8107218113861e-09	0.706468376908335	0.244013297084808	0.0495183150601736	0.586836096601829
19_4184642_5224734	ENSG00000185361.4	TNFAIP8L1	Heart_Left_Ventricle	COVID19_HGI_C2_ALL_leave_UKBB_23andme_20210107	19_4719443_G_A	0.470554	2.276e-08	3020	0.0765439926107601	0.0216163950012459	0.6731998703716	0.190076347212751	0.0385633948036432	0.653962079066779
19_4184642_5224734	ENSG00000185361.4	TNFAIP8L1	Vagina	COVID19_HGI_A2_ALL_leave_23andme_20210107	19_4719443_G_A	0.81781	4.174e-21	2990	2.3938325645926e-14	6.79493955076193e-15	0.738136619084016	0.209469097782175	0.0523942831337772	0.767645501179201
19_4184642_5224734	ENSG00000185361.4	TNFAIP8L1	Brain_Hypothalamus	COVID19_HGI_A2_ALL_eur_leave_ukbb_23andme_20210107	19_4719443_G_A	0.264524	1.633e-20	3635	6.14866280400537e-14	2.17292084896525e-14	0.691781016199716	0.244409735803054	0.0638092479971487	0.77213876397741
19_4184642_5224734	ENSG00000185361.4	TNFAIP8L1	Colon_Transverse	COVID19_HGI_B2_ALL_leave_23andme_20210107	19_4719443_G_A	0.10357	5.759e-17	2953	4.81116878625761e-10	1.2131359624699e-10	0.720643611313634	0.181612505715585	0.097743882368351	0.986227941952241
19_4184642_5224734	ENSG00000185361.4	TNFAIP8L1	Small_Intestine_Terminal_Ileum	COVID19_HGI_A2_ALL_eur_leave_23andme_20210107	19_4719443_G_A	0.774906	6.115e-20	3641	3.01851299094589e-13	1.00739873939917e-13	0.714260320192403	0.238329880052225	0.0474097997549706	0.710156429957922
19_4184642_5224734	ENSG00000185361.4	TNFAIP8L1	Artery_Aorta	COVID19_HGI_B2_ALL_eur_leave_ukbb_23andme_20210107	19_4719443_G_A	0.0450667	1.961e-15	3277	7.41027093756739e-09	2.27076288247347e-09	0.643454496482748	0.197017147038479	0.159528346797739	0.567710676526743
19_4184642_5224734	ENSG00000185361.4	TNFAIP8L1	Brain_Substantia_nigra	COVID19_HGI_B1_ALL_leave_23andme_20210107	19_5191473_T_C	0.455983	0.001557	3062	0.700551391457865	0.217997303337093	0.0577408956388538	0.0179620405684334	0.00574836899775495	0.0319663095017335
19_4184642_5224734	ENSG00000185361.4	TNFAIP8L1	Adipose_Visceral_Omentum	COVID19_HGI_B2_ALL_eur_leave_23andme_20210107	19_4719443_G_A	0.515821	2.937e-14	3275	1.69766703660446e-07	7.91200731044915e-08	0.656779498788046	0.306056085199232	0.037164167125945	0.815722416395394
19_4184642_5224734	ENSG00000185361.4	TNFAIP8L1	Thyroid	COVID19_HGI_A2_ALL_leave_23andme_20210107	19_4719443_G_A	0.501864	4.174e-21	2995	2.44279175640508e-14	6.75449850876334e-15	0.75323315208807	0.208235964443029	0.038530883468871	0.787744319645679
19_4184642_5224734	ENSG00000185361.4	TNFAIP8L1	Heart_Left_Ventricle	COVID19_HGI_A2_ALL_leave_UKBB_23andme_20210107	19_4719443_G_A	0.470554	1.464e-21	3000	6.57661209803796e-15	1.83728856763419e-15	0.747244713955467	0.208711490164386	0.0440437958801383	0.820296485518939
19_4184642_5224734	ENSG00000185361.4	TNFAIP8L1	Nerve_Tibial	COVID19_HGI_A2_ALL_eur_leave_23andme_20210107	19_4719443_G_A	0.00355174	6.115e-20	3648	4.73164142668543e-15	4.12823974787928e-13	0.0111963199449439	0.976839171463252	0.0119645085913858	0.885553980671271
19_4184642_5224734	ENSG00000185361.4	TNFAIP8L1	Vagina	COVID19_HGI_C2_ALL_leave_23andme_20210107	19_4719443_G_A	0.81781	2.759e-08	3203	0.134390076606521	0.040993186851146	0.599273312213264	0.182754560172303	0.0425888641567655	0.890502952847654
19_4184642_5224734	ENSG00000185361.4	TNFAIP8L1	Brain_Hypothalamus	COVID19_HGI_B1_ALL_eur_leave_ukbb_23andme_20210107	19_4282071_G_T	0.577182	0.0005233	3333	0.662112106734486	0.214313560958701	0.0870682574297054	0.0281740680829113	0.00833200679419662	0.0434224716115346
19_4184642_5224734	ENSG00000185361.4	TNFAIP8L1	Pituitary	COVID19_HGI_A2_ALL_leave_23andme_20210107	19_4723670_C_A	0.0074979	1.411e-20	2993	1.99763197153808e-14	7.7457122169749e-15	0.615968439670802	0.238693163209138	0.145338397120033	0.54416868191121
19_4184642_5224734	ENSG00000185361.4	TNFAIP8L1	Adipose_Subcutaneous	COVID19_HGI_A2_ALL_leave_UKBB_23andme_20210107	19_4719443_G_A	0.857728	1.464e-21	3000	6.69872725440414e-15	1.79754856165169e-15	0.761119624582429	0.204205538931512	0.0346748364860524	0.767290415979602
19_4184642_5224734	ENSG00000185361.4	TNFAIP8L1	Brain_Nucleus_accumbens_basal_ganglia	COVID19_HGI_A2_ALL_leave_UKBB_23andme_20210107	19_4719443_G_A	0.764756	1.464e-21	3000	6.61606205463356e-15	1.75403765663629e-15	0.751727078293274	0.199247412757698	0.049025508949021	0.794189758479841
19_4184642_5224734	ENSG00000185361.4	TNFAIP8L1	Brain_Nucleus_accumbens_basal_ganglia	COVID19_HGI_C2_ALL_leave_23andme_20210107	19_4719443_G_A	0.764756	2.759e-08	3213	0.136648833365633	0.0392388783296428	0.609350649855407	0.174935952891257	0.0398256855580601	0.890984923864434
19_4184642_5224734	ENSG00000185361.4	TNFAIP8L1	Esophagus_Mucosa	COVID19_HGI_B2_ALL_leave_23andme_20210107	19_4719443_G_A	0.0361381	5.759e-17	2953	2.71171577817588e-10	3.26929551455261e-10	0.406175866625725	0.489589024622874	0.104235108153302	0.987235721180907
19_4184642_5224734	ENSG00000185361.4	TNFAIP8L1	Brain_Hippocampus	COVID19_HGI_C2_ALL_leave_23andme_20210107	19_4719443_G_A	0.68384	2.759e-08	3208	0.131275792800729	0.0442432916806786	0.58528367414984	0.197213548030306	0.0419836933384472	0.891111505232587
19_4184642_5224734	ENSG00000185361.4	TNFAIP8L1	Prostate	COVID19_HGI_C2_ALL_leave_23andme_20210107	19_4719443_G_A	0.336286	2.759e-08	3211	0.133420206273449	0.0409551587191578	0.59495162256062	0.18258045234149	0.0480925601052838	0.910530808309552
19_4184642_5224734	ENSG00000185361.4	TNFAIP8L1	Brain_Spinal_cord_cervical_c-1	COVID19_HGI_B2_ALL_leave_UKBB_23andme_20210107	19_4719443_G_A	0.513988	1.215e-17	2591	9.13687952232821e-11	2.44056584677933e-11	0.742384513007008	0.198240085940884	0.0593754009363334	0.980440869316914
19_4184642_5224734	ENSG00000185361.4	TNFAIP8L1	Small_Intestine_Terminal_Ileum	COVID19_HGI_B2_ALL_leave_UKBB_23andme_20210107	19_4719443_G_A	0.774906	1.215e-17	2600	9.46561705373627e-11	2.21164261053595e-11	0.769094907027757	0.179647864156881	0.05125722869859	0.980515146318558
19_4184642_5224734	ENSG00000185361.4	TNFAIP8L1	Artery_Coronary	COVID19_HGI_B2_ALL_leave_UKBB_23andme_20210107	19_4719443_G_A	0.343472	1.215e-17	2600	9.31730257891098e-11	2.22988704126254e-11	0.757044144084458	0.181119671259315	0.0618361845407565	0.98271899201972
19_4184642_5224734	ENSG00000185361.4	TNFAIP8L1	Adipose_Visceral_Omentum	COVID19_HGI_B1_ALL_leave_UKBB_23andme_20210107	19_4957957_A_G	0.422057	9.372e-05	2677	0.642404370382216	0.256159009800086	0.0674326784098535	0.0268816862991644	0.00712225510868019	0.131881769521524
19_4184642_5224734	ENSG00000185361.4	TNFAIP8L1	Brain_Cerebellar_Hemisphere	COVID19_HGI_C2_ALL_eur_leave_23andme_20210107	19_4719443_G_A	0.0903702	5.175e-08	3490	0.187722184271316	0.0827327686560619	0.459259933419933	0.20233671662495	0.0679483970277396	0.907429279546833
19_4184642_5224734	ENSG00000185361.4	TNFAIP8L1	Spleen	COVID19_HGI_B1_ALL_eur_leave_23andme_20210107	19_4282071_G_T	0.662187	0.0002124	3344	0.627676919654511	0.212164577798897	0.111839512342124	0.0377929715679273	0.0105260186365409	0.069993835946466
19_4184642_5224734	ENSG00000185361.4	TNFAIP8L1	Uterus	COVID19_HGI_A2_ALL_leave_23andme_20210107	19_4719443_G_A	0.704807	4.174e-21	2989	2.37306512700188e-14	6.92549225106346e-15	0.731732994036472	0.213492300863341	0.0547747051001557	0.755475171310513
19_4184642_5224734	ENSG00000185361.4	TNFAIP8L1	Colon_Sigmoid	COVID19_HGI_C2_ALL_eur_leave_23andme_20210107	19_4719443_G_A	0.883291	5.175e-08	3493	0.212792866968686	0.0685621946046244	0.520597115858669	0.167706864130118	0.0303409584379024	0.88415266161811
19_4184642_5224734	ENSG00000185361.4	TNFAIP8L1	Thyroid	COVID19_HGI_C2_ALL_eur_leave_ukbb_23andme_20210107	19_4719443_G_A	0.501864	3.012e-08	3499	0.0863275709797183	0.0280883792183348	0.643848553927909	0.209456556860066	0.0322789390139727	0.59006612335622
19_4184642_5224734	ENSG00000185361.4	TNFAIP8L1	Esophagus_Muscularis	COVID19_HGI_C2_ALL_leave_UKBB_23andme_20210107	19_4719443_G_A	0.437942	2.276e-08	3020	0.0759045443428754	0.022403239550827	0.667575960821462	0.196998043492073	0.0371182117927635	0.651045590789935
19_4184642_5224734	ENSG00000185361.4	TNFAIP8L1	Testis	COVID19_HGI_B2_ALL_leave_23andme_20210107	19_4719443_G_A	0.877909	5.759e-17	2953	5.13008424390456e-10	1.27431226986153e-10	0.768412541757083	0.190832822429374	0.0407546351731025	0.976305709124754
19_4184642_5224734	ENSG00000185361.4	TNFAIP8L1	Brain_Substantia_nigra	COVID19_HGI_B2_ALL_eur_leave_ukbb_23andme_20210107	19_4719443_G_A	0.757754	1.961e-15	3254	8.19398575299824e-09	2.70258866485248e-09	0.711506640079451	0.234619438737639	0.0538739102863352	0.622900155307135
19_4184642_5224734	ENSG00000185361.4	TNFAIP8L1	Spleen	COVID19_HGI_C2_ALL_eur_leave_ukbb_23andme_20210107	19_4719443_G_A	0.833932	3.012e-08	3496	0.0838089834961133	0.0296683218536516	0.625063419796706	0.221231788279288	0.0402274865742419	0.551727875407287
19_4184642_5224734	ENSG00000185361.4	TNFAIP8L1	Brain_Hippocampus	COVID19_HGI_B1_ALL_eur_leave_23andme_20210107	19_4282071_G_T	0.420165	0.0002124	3336	0.621948131506985	0.217127665720234	0.111370702482364	0.0388698265080331	0.0106836737823838	0.0744536107544015
19_4184642_5224734	ENSG00000185361.4	TNFAIP8L1	Whole_Blood	COVID19_HGI_A2_ALL_eur_leave_ukbb_23andme_20210107	19_4719443_G_A	0.590075	1.633e-20	3654	5.84785208675141e-14	2.75157732033241e-14	0.657937048771521	0.309545192954966	0.0325177582734271	0.761003497473243
19_4184642_5224734	ENSG00000185361.4	TNFAIP8L1	Brain_Putamen_basal_ganglia	COVID19_HGI_C2_ALL_leave_23andme_20210107	19_4719443_G_A	0.662479	2.759e-08	3183	0.131448400524929	0.0440728333333864	0.586145029037565	0.196484484051904	0.0418492530522164	0.875305704145479
19_4184642_5224734	ENSG00000185361.4	TNFAIP8L1	Minor_Salivary_Gland	COVID19_HGI_A2_ALL_eur_leave_ukbb_23andme_20210107	19_4719443_G_A	0.447678	1.633e-20	3637	6.10852071718906e-14	2.28731916448583e-14	0.687264662889192	0.25728895945809	0.0554463776526341	0.755289385611193
19_4184642_5224734	ENSG00000185361.4	TNFAIP8L1	Brain_Putamen_basal_ganglia	COVID19_HGI_C2_ALL_leave_UKBB_23andme_20210107	19_4719443_G_A	0.662479	2.276e-08	2994	0.0738009580065321	0.0233628926491682	0.64906580273288	0.205423981923412	0.0483463646880077	0.578192990724356
19_4184642_5224734	ENSG00000185361.4	TNFAIP8L1	Heart_Left_Ventricle	COVID19_HGI_B1_ALL_eur_leave_23andme_20210107	19_4282071_G_T	0.89895	0.0002124	3347	0.638394456532585	0.20143975539746	0.114464116665904	0.0361085520603665	0.00959311934368403	0.0714197978086551
19_4184642_5224734	ENSG00000185361.4	TNFAIP8L1	Minor_Salivary_Gland	COVID19_HGI_C2_ALL_eur_leave_23andme_20210107	19_4719443_G_A	0.447678	5.175e-08	3480	0.204813360563991	0.0734852818031729	0.501064882675007	0.179736894229468	0.0408995807283602	0.90512739597364
19_4184642_5224734	ENSG00000185361.4	TNFAIP8L1	Colon_Sigmoid	COVID19_HGI_B2_ALL_eur_leave_ukbb_23andme_20210107	19_4719443_G_A	0.883291	1.961e-15	3277	8.46186667221726e-09	2.54512034093196e-09	0.734767487551961	0.220955621944713	0.0442768794963401	0.592513264808089
19_4184642_5224734	ENSG00000185361.4	TNFAIP8L1	Small_Intestine_Terminal_Ileum	COVID19_HGI_B2_ALL_eur_leave_23andme_20210107	19_4719443_G_A	0.774906	2.937e-14	3272	1.89330764523061e-07	5.65747351406959e-08	0.732467332796492	0.218822985592633	0.0487094357053745	0.834961197361651
19_4184642_5224734	ENSG00000185361.4	TNFAIP8L1	Cells_EBV-transformed_lymphocytes	COVID19_HGI_C2_ALL_eur_leave_23andme_20210107	19_4719443_G_A	0.987382	5.175e-08	3488	0.205863272435384	0.0745095619285108	0.503639796444777	0.182252207147764	0.0337351620435638	0.896226680869669
19_4184642_5224734	ENSG00000185361.4	TNFAIP8L1	Thyroid	COVID19_HGI_B2_ALL_leave_23andme_20210107	19_4719443_G_A	0.501864	5.759e-17	2953	5.04934941046917e-10	1.36275353706561e-10	0.756319629512586	0.204081202640142	0.0395991672060613	0.979428064782517
19_4184642_5224734	ENSG00000185361.4	TNFAIP8L1	Vagina	COVID19_HGI_A2_ALL_eur_leave_23andme_20210107	19_4719443_G_A	0.81781	6.115e-20	3636	2.9790766076698e-13	1.03573979009938e-13	0.704928624807786	0.245033497071506	0.0500378781203055	0.707019228993209
19_4184642_5224734	ENSG00000185361.4	TNFAIP8L1	Skin_Sun_Exposed_Lower_leg	COVID19_HGI_B2_ALL_eur_leave_23andme_20210107	19_4719443_G_A	0.203923	2.937e-14	3275	1.31839756691222e-07	1.15864646190765e-07	0.510050837136996	0.448205896899573	0.041743018259028	0.834976047629943
19_4184642_5224734	ENSG00000185361.4	TNFAIP8L1	Spleen	COVID19_HGI_C2_ALL_eur_leave_23andme_20210107	19_4719443_G_A	0.833932	5.175e-08	3490	0.207463791931376	0.0733430042235507	0.507557280578792	0.179400403914413	0.0322355193518687	0.894338648628986
19_4184642_5224734	ENSG00000185361.4	TNFAIP8L1	Uterus	COVID19_HGI_B1_ALL_eur_leave_ukbb_23andme_20210107	19_4282071_G_T	0.192083	0.0005233	3326	0.660879400783058	0.215179647727646	0.0868922882581223	0.0282830103587232	0.0087656528724511	0.0464419154848444
19_4184642_5224734	ENSG00000185361.4	TNFAIP8L1	Brain_Cerebellum	COVID19_HGI_C2_ALL_eur_leave_23andme_20210107	19_4719443_G_A	0.577287	5.175e-08	3491	0.210548572096491	0.0696108293639617	0.51510497315563	0.170267729044859	0.034467896339058	0.903154252198645
19_4184642_5224734	ENSG00000185361.4	TNFAIP8L1	Cells_Transformed_fibroblasts	COVID19_HGI_B1_ALL_leave_UKBB_23andme_20210107	19_4957957_A_G	0.797715	9.372e-05	2677	0.703000413324583	0.195163387224969	0.0737933970864889	0.02047858209952	0.00756422026443858	0.11184315741786
19_4184642_5224734	ENSG00000185361.4	TNFAIP8L1	Esophagus_Mucosa	COVID19_HGI_B2_ALL_leave_UKBB_23andme_20210107	19_4719443_G_A	0.0361381	1.215e-17	2600	5.50759101993149e-11	5.38579937167775e-11	0.447499637833873	0.437488880955644	0.115011481101549	0.989064994100108
19_4184642_5224734	ENSG00000185361.4	TNFAIP8L1	Artery_Tibial	COVID19_HGI_B2_ALL_leave_UKBB_23andme_20210107	19_4719443_G_A	0.39895	1.215e-17	2600	9.22241737073653e-11	2.54287130413043e-11	0.749334585378992	0.206567828306346	0.0440975861970086	0.965389622282861
19_4184642_5224734	ENSG00000185361.4	TNFAIP8L1	Muscle_Skeletal	COVID19_HGI_A2_ALL_leave_23andme_20210107	19_4723670_C_A	0.00144021	1.411e-20	2995	1.49071726466544e-14	4.22533639344095e-15	0.459661639675949	0.129877495196576	0.410460865127456	0.734036178374744
19_4184642_5224734	ENSG00000185361.4	TNFAIP8L1	Small_Intestine_Terminal_Ileum	COVID19_HGI_C2_ALL_eur_leave_23andme_20210107	19_4719443_G_A	0.774906	5.175e-08	3488	0.212406067506196	0.0676446957947379	0.519645393131234	0.165455973329933	0.0348478702378992	0.896234984028431
19_4184642_5224734	ENSG00000185361.4	TNFAIP8L1	Adipose_Visceral_Omentum	COVID19_HGI_A2_ALL_eur_leave_23andme_20210107	19_4719443_G_A	0.515821	6.115e-20	3648	2.70595812766436e-13	1.36477134423884e-13	0.64030154068912	0.322904342876978	0.0367941164334938	0.681911275110693
19_4184642_5224734	ENSG00000185361.4	TNFAIP8L1	Colon_Transverse	COVID19_HGI_B2_ALL_eur_leave_23andme_20210107	19_4719443_G_A	0.10357	2.937e-14	3275	1.82888720333967e-07	5.22840831485525e-08	0.707544880621468	0.202182099739073	0.0902727844666561	0.893835732911086
19_4184642_5224734	ENSG00000185361.4	TNFAIP8L1	Brain_Anterior_cingulate_cortex_BA24	COVID19_HGI_A2_ALL_leave_23andme_20210107	19_4719443_G_A	0.840243	4.174e-21	2992	2.38801482579535e-14	6.90643688387618e-15	0.73634272334125	0.212908756115869	0.0507485205428518	0.766371236036355
19_4184642_5224734	ENSG00000185361.4	TNFAIP8L1	Brain_Anterior_cingulate_cortex_BA24	COVID19_HGI_A2_ALL_leave_UKBB_23andme_20210107	19_4719443_G_A	0.840243	1.464e-21	2997	6.47879061394484e-15	1.87637228920379e-15	0.73613008748667	0.213145561764155	0.0507243507491646	0.791836515094265
19_4184642_5224734	ENSG00000185361.4	TNFAIP8L1	Colon_Sigmoid	COVID19_HGI_C2_ALL_eur_leave_ukbb_23andme_20210107	19_4719443_G_A	0.883291	3.012e-08	3499	0.0859068885453563	0.0277167986700761	0.640711018909224	0.206678525849491	0.038986768025853	0.529386834964105
19_4184642_5224734	ENSG00000185361.4	TNFAIP8L1	Pancreas	COVID19_HGI_C2_ALL_eur_leave_ukbb_23andme_20210107	19_4719443_G_A	0.0229428	3.012e-08	3499	0.0751496494918977	0.0255518259572062	0.560481345697947	0.190422311641256	0.148394867211693	0.717340346986334
19_4184642_5224734	ENSG00000185361.4	TNFAIP8L1	Thyroid	COVID19_HGI_C2_ALL_leave_23andme_20210107	19_4719443_G_A	0.501864	2.759e-08	3213	0.136916791787561	0.0404425637726735	0.610545542153529	0.180311523493268	0.0317835787929691	0.899031891880349
19_4184642_5224734	ENSG00000185361.4	TNFAIP8L1	Breast_Mammary_Tissue	COVID19_HGI_C2_ALL_eur_leave_ukbb_23andme_20210107	19_4719443_G_A	0.748936	3.012e-08	3499	0.0854232359729356	0.0288056741299173	0.637103839814266	0.214804704356882	0.0338625457259993	0.556969545792282
19_4184642_5224734	ENSG00000185361.4	TNFAIP8L1	Heart_Left_Ventricle	COVID19_HGI_B2_ALL_eur_leave_ukbb_23andme_20210107	19_4719443_G_A	0.470554	1.961e-15	3277	8.43580418684123e-09	2.59774453381657e-09	0.732504409245376	0.225527436144151	0.0419681435769246	0.664716892920783
19_4184642_5224734	ENSG00000185361.4	TNFAIP8L1	Thyroid	COVID19_HGI_A2_ALL_eur_leave_23andme_20210107	19_4719443_G_A	0.501864	6.115e-20	3648	3.04050994919988e-13	1.03123892881053e-13	0.719465384571081	0.24398195900692	0.0365526564215929	0.730521301420958
19_4184642_5224734	ENSG00000185361.4	TNFAIP8L1	Uterus	COVID19_HGI_A2_ALL_eur_leave_23andme_20210107	19_4719443_G_A	0.704807	6.115e-20	3620	2.9575982837235e-13	1.04637887084147e-13	0.699846283076909	0.247548418640193	0.0526052982824961	0.692943591665801
19_4184642_5224734	ENSG00000185361.4	TNFAIP8L1	Cells_Transformed_fibroblasts	COVID19_HGI_B2_ALL_eur_leave_ukbb_23andme_20210107	19_4719443_G_A	0.430975	1.961e-15	3277	8.14367204725397e-09	2.76269413403283e-09	0.707137760661504	0.239839415388885	0.053022813043246	0.507386463098641
19_4184642_5224734	ENSG00000185361.4	TNFAIP8L1	Adrenal_Gland	COVID19_HGI_B2_ALL_eur_leave_ukbb_23andme_20210107	19_4719443_G_A	0.240755	1.961e-15	3267	8.43000480965109e-09	2.37097611877569e-09	0.732000833145364	0.205816287369508	0.0621828686841464	0.676782109241682
19_4184642_5224734	ENSG00000185361.4	TNFAIP8L1	Vagina	COVID19_HGI_B1_ALL_eur_leave_23andme_20210107	19_4282071_G_T	0.473299	0.0002124	3337	0.635979687923632	0.202923041344892	0.113591067508554	0.0362324071360888	0.0112737960868336	0.0708068850264221
19_4184642_5224734	ENSG00000185361.4	TNFAIP8L1	Brain_Substantia_nigra	COVID19_HGI_A2_ALL_leave_UKBB_23andme_20210107	19_4719443_G_A	0.757754	1.464e-21	2994	6.38508752264679e-15	1.93369418529011e-15	0.725483399099097	0.219654425345832	0.0548621755550631	0.791806281809846
19_4184642_5224734	ENSG00000185361.4	TNFAIP8L1	Colon_Sigmoid	COVID19_HGI_B2_ALL_leave_23andme_20210107	19_4719443_G_A	0.883291	5.759e-17	2953	5.03202452076865e-10	1.35590010895959e-10	0.75372461120538	0.203051032884711	0.0432243552711143	0.973709408008828
19_4184642_5224734	ENSG00000185361.4	TNFAIP8L1	Esophagus_Mucosa	COVID19_HGI_C2_ALL_leave_UKBB_23andme_20210107	19_4719443_G_A	0.0361381	2.276e-08	3020	0.0424642571283932	0.0514545118588434	0.373470620217451	0.452459225408735	0.0801513853865784	0.742478193908191
19_4184642_5224734	ENSG00000185361.4	TNFAIP8L1	Thyroid	COVID19_HGI_B2_ALL_leave_UKBB_23andme_20210107	19_4719443_G_A	0.501864	1.215e-17	2600	9.54207708395619e-11	2.26611761350685e-11	0.775307393704483	0.184084685272323	0.0406079209051127	0.982356149883564
19_4184642_5224734	ENSG00000185361.4	TNFAIP8L1	Adipose_Subcutaneous	COVID19_HGI_C2_ALL_eur_leave_ukbb_23andme_20210107	19_4719443_G_A	0.857728	3.012e-08	3499	0.0868443987653061	0.0277628791589282	0.647703160499182	0.207030531230071	0.0306590303465121	0.52480189371881
19_4184642_5224734	ENSG00000185361.4	TNFAIP8L1	Small_Intestine_Terminal_Ileum	COVID19_HGI_B2_ALL_eur_leave_ukbb_23andme_20210107	19_4719443_G_A	0.774906	1.961e-15	3274	8.43526332454863e-09	2.52247018077444e-09	0.732457444663507	0.218984564254837	0.0485579801239214	0.628172127979074
19_4184642_5224734	ENSG00000185361.4	TNFAIP8L1	Brain_Frontal_Cortex_BA9	COVID19_HGI_C2_ALL_eur_leave_ukbb_23andme_20210107	19_4719443_G_A	0.621362	3.012e-08	3497	0.08338896975373	0.0293393405008419	0.621931292800468	0.218771987827879	0.0465684091170812	0.53801397180567
19_4184642_5224734	ENSG00000185361.4	TNFAIP8L1	Heart_Atrial_Appendage	COVID19_HGI_A2_ALL_eur_leave_ukbb_23andme_20210107	19_4719443_G_A	0.400999	1.633e-20	3654	6.11122661822492e-14	2.35722370357858e-14	0.687569101598549	0.265162039416854	0.0472688589845118	0.712193136775362
19_4184642_5224734	ENSG00000185361.4	TNFAIP8L1	Brain_Cerebellum	COVID19_HGI_C2_ALL_eur_leave_ukbb_23andme_20210107	19_4719443_G_A	0.577287	3.012e-08	3497	0.085122477211217	0.0281867836556556	0.634860097229174	0.210180900147206	0.0416497417567472	0.575863088914706
19_4184642_5224734	ENSG00000185361.4	TNFAIP8L1	Heart_Atrial_Appendage	COVID19_HGI_B1_ALL_leave_23andme_20210107	19_5191473_T_C	0.962277	0.001557	3079	0.692626945540628	0.225738948650895	0.057384296799503	0.0186969693651191	0.00555283964385547	0.0299041333896617
19_4184642_5224734	ENSG00000185361.4	TNFAIP8L1	Brain_Nucleus_accumbens_basal_ganglia	COVID19_HGI_B2_ALL_eur_leave_23andme_20210107	19_4719443_G_A	0.764756	2.937e-14	3275	1.90186264925878e-07	5.59027996668039e-08	0.735777022591103	0.216224167617059	0.0479985637027729	0.833857658974222
19_4184642_5224734	ENSG00000185361.4	TNFAIP8L1	Artery_Coronary	COVID19_HGI_C2_ALL_eur_leave_ukbb_23andme_20210107	19_4719443_G_A	0.343472	3.012e-08	3496	0.0846841260443256	0.0277726007819478	0.631590267229716	0.20708445346295	0.048868552481061	0.596469139711366
19_4184642_5224734	ENSG00000185361.4	TNFAIP8L1	Nerve_Tibial	COVID19_HGI_A2_ALL_leave_23andme_20210107	19_4719443_G_A	0.00355174	4.174e-21	2995	3.63124235273615e-16	3.16597275245124e-14	0.0111969107320566	0.97621292291759	0.0125901663503187	0.913743390779026
19_4184642_5224734	ENSG00000185361.4	TNFAIP8L1	Cells_Transformed_fibroblasts	COVID19_HGI_C2_ALL_eur_leave_ukbb_23andme_20210107	19_4723670_C_A	0.175276	4.107e-08	3499	0.0820809442554838	0.0305547598357233	0.612176349504222	0.227836251568679	0.047351694835893	0.551190491373933
19_4184642_5224734	ENSG00000185361.4	TNFAIP8L1	Testis	COVID19_HGI_A2_ALL_leave_UKBB_23andme_20210107	19_4719443_G_A	0.877909	1.464e-21	3000	6.74643509691272e-15	1.69536362537241e-15	0.7665402625336	0.1925889343925	0.0408708030738892	0.788345623084121
19_4184642_5224734	ENSG00000185361.4	TNFAIP8L1	Nerve_Tibial	COVID19_HGI_B2_ALL_eur_leave_ukbb_23andme_20210107	19_4719443_G_A	0.00355174	1.961e-15	3277	1.29105483778803e-10	1.12592417507296e-08	0.011210589296661	0.97766023974608	0.0111291595689116	0.842154814906379
19_4184642_5224734	ENSG00000185361.4	TNFAIP8L1	Artery_Coronary	COVID19_HGI_B1_ALL_eur_leave_ukbb_23andme_20210107	19_4282071_G_T	0.905642	0.0005233	3343	0.66677314897705	0.209254942990817	0.087974898535724	0.0276009676614858	0.00839604183492304	0.0414530108511209
19_4184642_5224734	ENSG00000185361.4	TNFAIP8L1	Stomach	COVID19_HGI_B2_ALL_leave_UKBB_23andme_20210107	19_4719443_G_A	0.155462	1.215e-17	2597	9.09467907980333e-11	2.22278761606462e-11	0.738955666769521	0.180524148820867	0.0805201842964387	0.980167259238852
19_4184642_5224734	ENSG00000185361.4	TNFAIP8L1	Adrenal_Gland	COVID19_HGI_B2_ALL_eur_leave_23andme_20210107	19_4719443_G_A	0.240755	2.937e-14	3265	1.88687431970691e-07	5.30422569115846e-08	0.729978460567981	0.205140652340981	0.0648806453613491	0.862456471058308
19_4184642_5224734	ENSG00000185361.4	TNFAIP8L1	Cells_Transformed_fibroblasts	COVID19_HGI_A2_ALL_leave_23andme_20210107	19_4719443_G_A	0.430975	4.174e-21	2995	2.32922289847966e-14	7.51859264224562e-15	0.718214273131273	0.231785284753015	0.05000044211568	0.671598067123917
19_4184642_5224734	ENSG00000185361.4	TNFAIP8L1	Brain_Amygdala	COVID19_HGI_A2_ALL_eur_leave_ukbb_23andme_20210107	19_4719443_G_A	0.742815	1.633e-20	3619	6.02471850087471e-14	2.41257723801889e-14	0.677836144167371	0.271386311555778	0.0507775442767672	0.716495454745833
19_4184642_5224734	ENSG00000185361.4	TNFAIP8L1	Brain_Cortex	COVID19_HGI_B2_ALL_leave_23andme_20210107	19_4719443_G_A	0.414014	5.759e-17	2953	4.96336257322139e-10	1.32491836832544e-10	0.743440042935479	0.198395475385636	0.0581644810500581	0.956931659106984
19_4184642_5224734	ENSG00000185361.4	TNFAIP8L1	Brain_Cortex	COVID19_HGI_A2_ALL_leave_UKBB_23andme_20210107	19_4719443_G_A	0.414014	1.464e-21	3000	6.4685611642982e-15	1.74432094798522e-15	0.734967801789844	0.198125504291156	0.0669066939189919	0.667602633653052
19_4184642_5224734	ENSG00000185361.4	TNFAIP8L1	Brain_Cerebellum	COVID19_HGI_B1_ALL_leave_23andme_20210107	19_5191473_T_C	0.502494	0.001557	3079	0.71275103217743	0.205314857319558	0.0590515818622922	0.0170045036611918	0.00587802497952792	0.0315021657511107
19_4184642_5224734	ENSG00000185361.4	TNFAIP8L1	Esophagus_Gastroesophageal_Junction	COVID19_HGI_C2_ALL_eur_leave_ukbb_23andme_20210107	19_4719443_G_A	0.356145	3.012e-08	3498	0.0840925906718403	0.028525998261949	0.627179206950439	0.212705051251973	0.0474971528637992	0.546672856536133
19_4184642_5224734	ENSG00000185361.4	TNFAIP8L1	Prostate	COVID19_HGI_B1_ALL_leave_UKBB_23andme_20210107	19_4957957_A_G	0.739999	9.372e-05	2670	0.714670773479442	0.184524463800981	0.0748483239196669	0.0193188299353542	0.0066376088645556	0.160622542687794
19_4184642_5224734	ENSG00000185361.4	TNFAIP8L1	Brain_Putamen_basal_ganglia	COVID19_HGI_C2_ALL_eur_leave_23andme_20210107	19_4719443_G_A	0.662479	5.175e-08	3455	0.205241348643716	0.0745166382865176	0.502066481008419	0.18224852302171	0.0359270090396378	0.883125243100979
19_4184642_5224734	ENSG00000185361.4	TNFAIP8L1	Small_Intestine_Terminal_Ileum	COVID19_HGI_B1_ALL_eur_leave_23andme_20210107	19_4282071_G_T	0.0966598	0.0002124	3340	0.642557331938142	0.196558457454799	0.115012942620628	0.0351717900294919	0.0106994779569387	0.0926303227103455
19_4184642_5224734	ENSG00000185361.4	TNFAIP8L1	Esophagus_Muscularis	COVID19_HGI_B2_ALL_eur_leave_23andme_20210107	19_4719443_G_A	0.437942	2.937e-14	3275	1.87900076825058e-07	5.98018823091001e-08	0.72693240558072	0.231314864821052	0.0417524818962704	0.854291676211479
19_4184642_5224734	ENSG00000185361.4	TNFAIP8L1	Uterus	COVID19_HGI_A2_ALL_eur_leave_ukbb_23andme_20210107	19_4719443_G_A	0.704807	1.633e-20	3626	6.21875112936878e-14	2.20359791293183e-14	0.6996665962826	0.247872535524604	0.0524608681927103	0.730530300258686
19_4184642_5224734	ENSG00000185361.4	TNFAIP8L1	Brain_Anterior_cingulate_cortex_BA24	COVID19_HGI_C2_ALL_leave_UKBB_23andme_20210107	19_4719443_G_A	0.840243	2.276e-08	3017	0.0753166955608633	0.0221108023994982	0.662405078325044	0.194417212963642	0.0457502107509527	0.612096059991286
19_4184642_5224734	ENSG00000185361.4	TNFAIP8L1	Vagina	COVID19_HGI_B1_ALL_eur_leave_ukbb_23andme_20210107	19_4282071_G_T	0.473299	0.0005233	3337	0.664363742723117	0.211979586443709	0.0874921573695216	0.0279080040321807	0.00825650943147214	0.0447689891609652
19_4184642_5224734	ENSG00000185361.4	TNFAIP8L1	Heart_Atrial_Appendage	COVID19_HGI_B2_ALL_eur_leave_23andme_20210107	19_4719443_G_A	0.400999	2.937e-14	3275	1.82928817252761e-07	6.31759626012653e-08	0.70770000429213	0.244362044688935	0.0479377049141555	0.809647846524476
19_4184642_5224734	ENSG00000185361.4	TNFAIP8L1	Lung	COVID19_HGI_C2_ALL_eur_leave_23andme_20210107	19_4719443_G_A	0.761914	5.175e-08	3493	0.213020581711735	0.0701401813309853	0.521154219299957	0.171573633535065	0.0241113841222574	0.895952330424184
19_4184642_5224734	ENSG00000185361.4	TNFAIP8L1	Muscle_Skeletal	COVID19_HGI_C2_ALL_eur_leave_23andme_20210107	19_4719443_G_A	0.0272506	5.175e-08	3493	0.170499988082567	0.0561367431105546	0.417127713509231	0.13711925868451	0.219116296613138	0.530943642292472
19_4184642_5224734	ENSG00000185361.4	TNFAIP8L1	Cells_EBV-transformed_lymphocytes	COVID19_HGI_C2_ALL_leave_23andme_20210107	19_4719443_G_A	0.987382	2.759e-08	3213	0.132163347665994	0.0438089946602341	0.589348769424575	0.195315684536046	0.0393632037131503	0.888906437833816
19_4184642_5224734	ENSG00000185361.4	TNFAIP8L1	Brain_Cortex	COVID19_HGI_A2_ALL_eur_leave_23andme_20210107	19_4719443_G_A	0.414014	6.115e-20	3642	2.956370821015e-13	9.8316870000579e-14	0.699555832808904	0.232575950967482	0.0678682162232208	0.55851839173781
19_4184642_5224734	ENSG00000185361.4	TNFAIP8L1	Brain_Cortex	COVID19_HGI_B2_ALL_eur_leave_23andme_20210107	19_4719443_G_A	0.414014	2.937e-14	3274	1.86472968578037e-07	5.55686586365708e-08	0.721411326244663	0.214915796133209	0.0636726355805015	0.723164622120603
19_4184642_5224734	ENSG00000185361.4	TNFAIP8L1	Skin_Not_Sun_Exposed_Suprapubic	COVID19_HGI_B1_ALL_leave_23andme_20210107	19_5191473_T_C	0.698658	0.001557	3079	0.649700985467292	0.268787583174914	0.0538278714407852	0.0222636913004429	0.00541986861656659	0.0287999996386326
19_4184642_5224734	ENSG00000185361.4	TNFAIP8L1	Esophagus_Gastroesophageal_Junction	COVID19_HGI_A2_ALL_eur_leave_ukbb_23andme_20210107	19_4719443_G_A	0.356145	1.633e-20	3653	6.21436290131665e-14	2.20963050826502e-14	0.699172880338502	0.248551443076332	0.0522756765850816	0.730552848213304
19_4184642_5224734	ENSG00000185361.4	TNFAIP8L1	Brain_Hypothalamus	COVID19_HGI_A2_ALL_eur_leave_23andme_20210107	19_4719443_G_A	0.264524	6.115e-20	3629	2.9256673239906e-13	1.03228440529148e-13	0.692290570184077	0.244202392120177	0.063507037695351	0.738276501716728
19_4184642_5224734	ENSG00000185361.4	TNFAIP8L1	Vagina	COVID19_HGI_C2_ALL_eur_leave_23andme_20210107	19_4719443_G_A	0.81781	5.175e-08	3482	0.209727700468454	0.0698118313447434	0.513088941132836	0.170754740498203	0.0366167865557633	0.896656549910963
19_4184642_5224734	ENSG00000185361.4	TNFAIP8L1	Cells_Transformed_fibroblasts	COVID19_HGI_A2_ALL_eur_leave_23andme_20210107	19_4719443_G_A	0.430975	6.115e-20	3648	2.89818962860552e-13	1.11973173007251e-13	0.685788617877505	0.264908955646339	0.0493024264757546	0.599002083525838
19_4184642_5224734	ENSG00000185361.4	TNFAIP8L1	Brain_Frontal_Cortex_BA9	COVID19_HGI_B1_ALL_leave_23andme_20210107	19_5191473_T_C	0.480413	0.001557	3078	0.701159764566338	0.216978128544565	0.0580695838703999	0.0179641554653808	0.00582836755331668	0.0315132635242849
19_4184642_5224734	ENSG00000185361.4	TNFAIP8L1	Brain_Spinal_cord_cervical_c-1	COVID19_HGI_B2_ALL_eur_leave_23andme_20210107	19_4719443_G_A	0.513988	2.937e-14	3252	1.83001996074318e-07	6.08834687651423e-08	0.707983112476425	0.23548443805357	0.0565322055845403	0.834425687744156
19_4184642_5224734	ENSG00000185361.4	TNFAIP8L1	Cells_EBV-transformed_lymphocytes	COVID19_HGI_C2_ALL_eur_leave_ukbb_23andme_20210107	19_4719443_G_A	0.987382	3.012e-08	3494	0.0831735561530567	0.0301490882411876	0.620323382367347	0.224815799399285	0.0415381738391233	0.560431530418286
19_4184642_5224734	ENSG00000185361.4	TNFAIP8L1	Adipose_Subcutaneous	COVID19_HGI_C2_ALL_eur_leave_23andme_20210107	19_4719443_G_A	0.857728	5.175e-08	3493	0.21474143831398	0.068551441858132	0.525364289856818	0.167687242939225	0.0236555870318448	0.882533563258246
19_4184642_5224734	ENSG00000185361.4	TNFAIP8L1	Prostate	COVID19_HGI_B1_ALL_eur_leave_23andme_20210107	19_4282071_G_T	0.299333	0.0002124	3328	0.636159325650003	0.203365872355744	0.113497965402692	0.0362720498850678	0.0107047867064937	0.0775381689256953
19_4184642_5224734	ENSG00000185361.4	TNFAIP8L1	Cells_Transformed_fibroblasts	COVID19_HGI_C2_ALL_leave_UKBB_23andme_20210107	19_4723670_C_A	0.175276	3.867e-08	3020	0.0732139836645066	0.0239223625631141	0.643912639401641	0.210347154542339	0.0486038598284002	0.49759338215698
19_4184642_5224734	ENSG00000185361.4	TNFAIP8L1	Brain_Cerebellum	COVID19_HGI_C2_ALL_leave_23andme_20210107	19_4719443_G_A	0.577287	2.759e-08	3213	0.135083449036377	0.0407333781258687	0.602370217349604	0.181599906522275	0.0402130489658754	0.895309531721487
19_4184642_5224734	ENSG00000185361.4	TNFAIP8L1	Muscle_Skeletal	COVID19_HGI_A2_ALL_eur_leave_23andme_20210107	19_4723670_C_A	0.00144021	1.505e-19	3648	1.76892173901472e-13	6.10034315474126e-14	0.418573851261785	0.143912803120093	0.437513345617882	0.790726638630896
19_4184642_5224734	ENSG00000185361.4	TNFAIP8L1	Minor_Salivary_Gland	COVID19_HGI_B2_ALL_leave_UKBB_23andme_20210107	19_4719443_G_A	0.447678	1.215e-17	2596	9.10520296488737e-11	2.45775224223645e-11	0.739810747465721	0.199635326597254	0.060553925821396	0.981401895433698
19_4184642_5224734	ENSG00000185361.4	TNFAIP8L1	Esophagus_Muscularis	COVID19_HGI_A2_ALL_leave_23andme_20210107	19_4719443_G_A	0.437942	4.174e-21	2995	2.41134442886599e-14	6.94757075616702e-15	0.743536390346136	0.214185586726539	0.0422780229272927	0.795388643601251
19_4184642_5224734	ENSG00000185361.4	TNFAIP8L1	Brain_Hippocampus	COVID19_HGI_B2_ALL_leave_23andme_20210107	19_4719443_G_A	0.68384	5.759e-17	2949	4.82174979925755e-10	1.50926758947966e-10	0.722228494272057	0.226014734437856	0.0517567706569861	0.977164170515348
19_4184642_5224734	ENSG00000185361.4	TNFAIP8L1	Heart_Atrial_Appendage	COVID19_HGI_B2_ALL_leave_23andme_20210107	19_4719443_G_A	0.400999	5.759e-17	2953	4.84069879003879e-10	1.51582508847553e-10	0.725066779469314	0.22700077742591	0.0479324424691231	0.973102171072257
19_4184642_5224734	ENSG00000185361.4	TNFAIP8L1	Brain_Cortex	COVID19_HGI_B1_ALL_eur_leave_23andme_20210107	19_4282071_G_T	0.667565	0.0002124	3343	0.642907138463992	0.196220686218687	0.115198211821925	0.0351489417542368	0.0105250217411595	0.0742996007555131
19_4184642_5224734	ENSG00000185361.4	TNFAIP8L1	Pancreas	COVID19_HGI_C2_ALL_leave_UKBB_23andme_20210107	19_4719443_G_A	0.0229428	2.276e-08	3020	0.066373624207252	0.0194425893645969	0.583752084107173	0.170836824220306	0.159594878100672	0.757402986377109
19_4184642_5224734	ENSG00000185361.4	TNFAIP8L1	Colon_Transverse	COVID19_HGI_B1_ALL_eur_leave_23andme_20210107	19_4282071_G_T	0.237737	0.0002124	3347	0.648096578446978	0.190092327471271	0.116203706982443	0.0340720161485074	0.0115353709508007	0.0760451187383521
19_4184642_5224734	ENSG00000185361.4	TNFAIP8L1	Brain_Amygdala	COVID19_HGI_B2_ALL_eur_leave_23andme_20210107	19_4719443_G_A	0.742815	2.937e-14	3261	1.798239143573e-07	6.53728971571313e-08	0.695688010584098	0.252857848695894	0.0514538955231958	0.81287603878446
19_4184642_5224734	ENSG00000185361.4	TNFAIP8L1	Artery_Tibial	COVID19_HGI_B2_ALL_eur_leave_ukbb_23andme_20210107	19_4723670_C_A	0.147221	3.316e-15	3277	8.11627257139602e-09	2.79307324433059e-09	0.704758587741836	0.242477577267624	0.052763824081195	0.51641454347513
19_4184642_5224734	ENSG00000185361.4	TNFAIP8L1	Artery_Coronary	COVID19_HGI_A2_ALL_eur_leave_23andme_20210107	19_4719443_G_A	0.343472	6.115e-20	3645	2.97401338643783e-13	1.0178984178146e-13	0.703730532227367	0.240806329410615	0.0554631383616189	0.734664256176191
19_4184642_5224734	ENSG00000185361.4	TNFAIP8L1	Brain_Spinal_cord_cervical_c-1	COVID19_HGI_A2_ALL_eur_leave_23andme_20210107	19_4719443_G_A	0.513988	6.115e-20	3603	2.91646424447932e-13	1.07728100566839e-13	0.690112877214656	0.254858260679435	0.0550288621055099	0.709356878629647
19_4184642_5224734	ENSG00000185361.4	TNFAIP8L1	Brain_Frontal_Cortex_BA9	COVID19_HGI_A2_ALL_leave_23andme_20210107	19_4719443_G_A	0.621362	4.174e-21	2995	2.35693077475681e-14	7.13667594392085e-15	0.726757977657532	0.220005673813405	0.0532363485290337	0.749121573961008
19_4184642_5224734	ENSG00000185361.4	TNFAIP8L1	Brain_Putamen_basal_ganglia	COVID19_HGI_C2_ALL_eur_leave_ukbb_23andme_20210107	19_4719443_G_A	0.662479	3.012e-08	3461	0.0826958128013734	0.0300703582733538	0.616727763604452	0.224212035146101	0.0462940301747193	0.526259471069995
19_4184642_5224734	ENSG00000185361.4	TNFAIP8L1	Nerve_Tibial	COVID19_HGI_C2_ALL_eur_leave_23andme_20210107	19_4719443_G_A	0.00355174	5.175e-08	3493	0.00323470318563789	0.282172976784592	0.00791369171857506	0.690318988437984	0.0163596398732116	0.583661297740713
19_4184642_5224734	ENSG00000185361.4	TNFAIP8L1	Artery_Tibial	COVID19_HGI_C2_ALL_leave_23andme_20210107	19_4719443_G_A	0.39895	2.759e-08	3213	0.131765278468096	0.0446652788489518	0.587573681277443	0.199136569678736	0.0368591917267733	0.823781862684028
19_4184642_5224734	ENSG00000185361.4	TNFAIP8L1	Nerve_Tibial	COVID19_HGI_C2_ALL_leave_UKBB_23andme_20210107	19_4719443_G_A	0.00355174	2.276e-08	3020	0.00114533446220223	0.0998614233105026	0.0100731485932219	0.878264633491838	0.0106554601422352	0.777421350582232
19_4184642_5224734	ENSG00000185361.4	TNFAIP8L1	Brain_Caudate_basal_ganglia	COVID19_HGI_C2_ALL_leave_UKBB_23andme_20210107	19_4719443_G_A	0.0411049	2.276e-08	3020	0.0699238251820084	0.020525964959353	0.614975890894372	0.180410479291446	0.114163839672821	0.739475569719608
19_4184642_5224734	ENSG00000185361.4	TNFAIP8L1	Pituitary	COVID19_HGI_C2_ALL_leave_23andme_20210107	19_4719443_G_A	0.103637	2.759e-08	3210	0.11768209306464	0.0479629584296168	0.524771468149949	0.213782040604577	0.0958014397512175	0.684259395944365
19_4184642_5224734	ENSG00000185361.4	TNFAIP8L1	Lung	COVID19_HGI_B1_ALL_leave_23andme_20210107	19_4830082_G_A	0.0225303	0.002444	3079	0.716282440926397	0.20197091841633	0.0593441598641672	0.0167276607827857	0.00567482001031979	0.0337307931715766
19_4184642_5224734	ENSG00000185361.4	TNFAIP8L1	Adrenal_Gland	COVID19_HGI_B2_ALL_leave_UKBB_23andme_20210107	19_4719443_G_A	0.240755	1.215e-17	2591	9.4149422205526e-11	2.03040560785046e-11	0.764977504443769	0.164903236765905	0.0701192586758735	0.98421960250564
19_4184642_5224734	ENSG00000185361.4	TNFAIP8L1	Minor_Salivary_Gland	COVID19_HGI_B2_ALL_eur_leave_23andme_20210107	19_4719443_G_A	0.447678	2.937e-14	3264	1.82264463290538e-07	6.14485482470816e-08	0.705129806164973	0.237669903373927	0.0572000467480886	0.841400737075763
19_4184642_5224734	ENSG00000185361.4	TNFAIP8L1	Brain_Cerebellar_Hemisphere	COVID19_HGI_A2_ALL_leave_23andme_20210107	19_4719443_G_A	0.0903702	4.174e-21	2995	2.10586385850785e-14	8.26141337448361e-15	0.649341667316965	0.254644096968954	0.09601423571405	0.773163510968373
19_4184642_5224734	ENSG00000185361.4	TNFAIP8L1	Artery_Coronary	COVID19_HGI_A2_ALL_leave_UKBB_23andme_20210107	19_4719443_G_A	0.343472	1.464e-21	3000	6.47922531729576e-15	1.80594367097987e-15	0.736179479145517	0.205135393788372	0.058685127066106	0.814667482661324
19_4184642_5224734	ENSG00000185361.4	TNFAIP8L1	Lung	COVID19_HGI_C2_ALL_eur_leave_ukbb_23andme_20210107	19_4719443_G_A	0.761914	3.012e-08	3499	0.0862943258361031	0.0284525521426052	0.643600604896113	0.212175434333965	0.0294770827912145	0.565778071380954
19_4184642_5224734	ENSG00000185361.4	TNFAIP8L1	Brain_Cerebellar_Hemisphere	COVID19_HGI_C2_ALL_leave_UKBB_23andme_20210107	19_4719443_G_A	0.0903702	2.276e-08	3020	0.0668549580169549	0.0264189091676338	0.587985386385319	0.232266263078316	0.0864744833517769	0.622183076738395
19_4184642_5224734	ENSG00000185361.4	TNFAIP8L1	Brain_Cerebellum	COVID19_HGI_A2_ALL_eur_leave_ukbb_23andme_20210107	19_4719443_G_A	0.577287	1.633e-20	3648	6.29871288746315e-14	2.17325012926808e-14	0.708663028195504	0.244463718855285	0.0468732529491269	0.753583452460035
19_4184642_5224734	ENSG00000185361.4	TNFAIP8L1	Brain_Cerebellar_Hemisphere	COVID19_HGI_C2_ALL_eur_leave_ukbb_23andme_20210107	19_4719443_G_A	0.0903702	3.012e-08	3496	0.07526742969098	0.0332247760005282	0.561358962645588	0.24771433319192	0.0824344984709847	0.571527831006958
19_4184642_5224734	ENSG00000185361.4	TNFAIP8L1	Heart_Left_Ventricle	COVID19_HGI_B1_ALL_eur_leave_ukbb_23andme_20210107	19_4282071_G_T	0.89895	0.0005233	3347	0.66596872230166	0.21014057241576	0.0879355458674154	0.0277390719238829	0.00821608749128198	0.0385605803548633
19_4184642_5224734	ENSG00000185361.4	TNFAIP8L1	Ovary	COVID19_HGI_A2_ALL_leave_23andme_20210107	19_4719443_G_A	0.788956	4.174e-21	2990	2.3863485210223e-14	6.92657926842157e-15	0.735828919414552	0.213529952545614	0.0506411280398034	0.762806401030274
19_4184642_5224734	ENSG00000185361.4	TNFAIP8L1	Skin_Sun_Exposed_Lower_leg	COVID19_HGI_C2_ALL_leave_UKBB_23andme_20210107	19_4719443_G_A	0.203923	2.276e-08	3020	0.0470722549908163	0.0515516514696679	0.413997687827192	0.453359695193342	0.0340187105189821	0.613518672002467
19_4184642_5224734	ENSG00000185361.4	TNFAIP8L1	Ovary	COVID19_HGI_B1_ALL_eur_leave_23andme_20210107	19_4282071_G_T	0.942236	0.0002124	3336	0.633183454835682	0.205289772552293	0.11324748502021	0.0367053526751627	0.0115739349166519	0.0615097361524497
19_4184642_5224734	ENSG00000185361.4	TNFAIP8L1	Nerve_Tibial	COVID19_HGI_B1_ALL_eur_leave_23andme_20210107	19_4649131_G_A	1.22389e-09	0.5284	3347	0.0095270409689298	0.830924302960687	0.00170819830559222	0.148975850691394	0.00886460707339711	0.443765089222856
19_4184642_5224734	ENSG00000185361.4	TNFAIP8L1	Cells_EBV-transformed_lymphocytes	COVID19_HGI_B2_ALL_eur_leave_ukbb_23andme_20210107	19_4719443_G_A	0.987382	1.961e-15	3275	8.18122440707804e-09	2.78896246615529e-09	0.710398536817297	0.242125915218669	0.0474755369938484	0.622414402242752
19_4184642_5224734	ENSG00000185361.4	TNFAIP8L1	Heart_Atrial_Appendage	COVID19_HGI_B2_ALL_leave_UKBB_23andme_20210107	19_4719443_G_A	0.400999	1.215e-17	2600	9.276138931679e-11	2.41906968227524e-11	0.753699538945556	0.19650306987804	0.0497973910594504	0.976909258999183
19_4184642_5224734	ENSG00000185361.4	TNFAIP8L1	Heart_Left_Ventricle	COVID19_HGI_C2_ALL_eur_leave_ukbb_23andme_20210107	19_4719443_G_A	0.470554	3.012e-08	3499	0.0858267646584157	0.0281061646160766	0.640113438690572	0.209585114389272	0.0363685176456632	0.604756580572698
19_4184642_5224734	ENSG00000185361.4	TNFAIP8L1	Artery_Coronary	COVID19_HGI_A2_ALL_eur_leave_ukbb_23andme_20210107	19_4719443_G_A	0.343472	1.633e-20	3651	6.25038323303066e-14	2.14326844067956e-14	0.703225498358267	0.24108168406317	0.055692817578481	0.76884754850996
19_4184642_5224734	ENSG00000185361.4	TNFAIP8L1	Pituitary	COVID19_HGI_C2_ALL_eur_leave_23andme_20210107	19_4719443_G_A	0.103637	5.175e-08	3488	0.185943263099575	0.0809802067885077	0.454899170008526	0.198033130977213	0.0801442291261779	0.716930327585338
19_4184642_5224734	ENSG00000185361.4	TNFAIP8L1	Brain_Nucleus_accumbens_basal_ganglia	COVID19_HGI_A2_ALL_eur_leave_ukbb_23andme_20210107	19_4719443_G_A	0.764756	1.633e-20	3651	6.37286868975701e-14	2.10023265851715e-14	0.717006236776488	0.236248711224831	0.0467450519985964	0.744892455502115
19_4184642_5224734	ENSG00000185361.4	TNFAIP8L1	Brain_Cerebellar_Hemisphere	COVID19_HGI_B2_ALL_eur_leave_ukbb_23andme_20210107	19_4719443_G_A	0.0903702	1.961e-15	3275	7.35909660425356e-09	3.07500439970024e-09	0.639010886369997	0.266917137794821	0.094071965401081	0.631902550193514
19_4184642_5224734	ENSG00000185361.4	TNFAIP8L1	Adipose_Visceral_Omentum	COVID19_HGI_B2_ALL_eur_leave_ukbb_23andme_20210107	19_4719443_G_A	0.515821	1.961e-15	3277	7.55575110075446e-09	3.52254686940505e-09	0.656086944869648	0.305834492274083	0.0380785517779702	0.59647731862095
19_4184642_5224734	ENSG00000185361.4	TNFAIP8L1	Brain_Hypothalamus	COVID19_HGI_A2_ALL_leave_23andme_20210107	19_4719443_G_A	0.264524	4.174e-21	2992	2.34592363145812e-14	6.80200790787407e-15	0.723363932618443	0.209672480782409	0.0669635865991195	0.794316392487906
19_4184642_5224734	ENSG00000185361.4	TNFAIP8L1	Stomach	COVID19_HGI_C2_ALL_eur_leave_23andme_20210107	19_4719443_G_A	0.155462	5.175e-08	3490	0.205826309971589	0.0684065026960927	0.503551303047616	0.1673006749205	0.0549152093642018	0.900733953970388
19_4184642_5224734	ENSG00000185361.4	TNFAIP8L1	Esophagus_Mucosa	COVID19_HGI_C2_ALL_leave_23andme_20210107	19_4719443_G_A	0.0361381	2.759e-08	3213	0.0753586652821678	0.0926337529845004	0.336042764002651	0.412993644187056	0.0829711735436254	0.936471764445199
19_4184642_5224734	ENSG00000185361.4	TNFAIP8L1	Heart_Left_Ventricle	COVID19_HGI_A2_ALL_eur_leave_ukbb_23andme_20210107	19_4719443_G_A	0.470554	1.633e-20	3654	6.34176899538575e-14	2.17604184392173e-14	0.713507235634054	0.244782975848929	0.0417097885169308	0.775484684605166
19_4184642_5224734	ENSG00000185361.4	TNFAIP8L1	Lung	COVID19_HGI_B2_ALL_leave_23andme_20210107	19_4719443_G_A	0.761914	5.759e-17	2953	5.07551324238437e-10	1.36764888774845e-10	0.760238593729977	0.204819112357921	0.0349422932677853	0.977304037826138
19_4184642_5224734	ENSG00000185361.4	TNFAIP8L1	Brain_Cerebellum	COVID19_HGI_B2_ALL_eur_leave_23andme_20210107	19_4719443_G_A	0.577287	2.937e-14	3274	1.88137414354957e-07	5.78561883704442e-08	0.727850597547877	0.223780907930536	0.0483682485279836	0.840168136053449
19_4184642_5224734	ENSG00000185361.4	TNFAIP8L1	Cells_Transformed_fibroblasts	COVID19_HGI_C2_ALL_leave_23andme_20210107	19_4719443_G_A	0.430975	2.759e-08	3213	0.131083312062992	0.0451372523237902	0.584532625880957	0.201240067565245	0.0380067421670163	0.835165164859405
19_4184642_5224734	ENSG00000185361.4	TNFAIP8L1	Breast_Mammary_Tissue	COVID19_HGI_C2_ALL_leave_UKBB_23andme_20210107	19_4719443_G_A	0.748936	2.276e-08	3020	0.0762443289716839	0.0222191172760461	0.670564346457828	0.195380225246997	0.035591982047445	0.60808411594021
19_4184642_5224734	ENSG00000185361.4	TNFAIP8L1	Small_Intestine_Terminal_Ileum	COVID19_HGI_C2_ALL_leave_UKBB_23andme_20210107	19_4719443_G_A	0.774906	2.276e-08	3020	0.0765336716710743	0.0210052388191135	0.673109098319847	0.184695171452088	0.0446568197378776	0.617436240695906
19_4184642_5224734	ENSG00000185361.4	TNFAIP8L1	Adipose_Visceral_Omentum	COVID19_HGI_A2_ALL_leave_23andme_20210107	19_4719443_G_A	0.515821	4.174e-21	2995	2.16558292416913e-14	9.54089671373068e-15	0.667755999995899	0.294154802463683	0.0380891975403859	0.745865595368803
19_4184642_5224734	ENSG00000185361.4	TNFAIP8L1	Muscle_Skeletal	COVID19_HGI_B2_ALL_leave_23andme_20210107	19_4719443_G_A	0.0272506	5.759e-17	2953	4.05048670782585e-10	1.13964675954419e-10	0.606704420149021	0.170479812410594	0.222815766921371	0.822954257288416
19_4184642_5224734	ENSG00000185361.4	TNFAIP8L1	Minor_Salivary_Gland	COVID19_HGI_B2_ALL_eur_leave_ukbb_23andme_20210107	19_4719443_G_A	0.447678	1.961e-15	3266	8.12543657785917e-09	2.74085694814025e-09	0.705554323985595	0.237939748519193	0.0565059166289181	0.639193690703145
19_4184642_5224734	ENSG00000185361.4	TNFAIP8L1	Brain_Amygdala	COVID19_HGI_B1_ALL_leave_UKBB_23andme_20210107	19_4957957_A_G	0.821141	9.372e-05	2664	0.69124627597564	0.2077210269347	0.0721472862873239	0.0216732060760123	0.00721220472632377	0.157014728173501
19_4184642_5224734	ENSG00000185361.4	TNFAIP8L1	Colon_Transverse	COVID19_HGI_A2_ALL_eur_leave_23andme_20210107	19_4719443_G_A	0.10357	6.115e-20	3648	2.93150559750582e-13	9.41503143815732e-14	0.693672060713639	0.22270101537549	0.0836269239104851	0.803051000820778
19_4184642_5224734	ENSG00000185361.4	TNFAIP8L1	Heart_Left_Ventricle	COVID19_HGI_A2_ALL_eur_leave_23andme_20210107	19_4719443_G_A	0.470554	6.115e-20	3648	3.01713014413606e-13	1.03381744853479e-13	0.713933101920315	0.244587178174179	0.0414797199051015	0.741953482325192
19_4184642_5224734	ENSG00000185361.4	TNFAIP8L1	Stomach	COVID19_HGI_A2_ALL_eur_leave_23andme_20210107	19_4719443_G_A	0.155462	6.115e-20	3645	2.9018133946398e-13	1.00810661737994e-13	0.686646097138224	0.238469908583288	0.0748839942780961	0.706425959059335
19_4184642_5224734	ENSG00000185361.4	TNFAIP8L1	Brain_Cortex	COVID19_HGI_A2_ALL_eur_leave_ukbb_23andme_20210107	19_4719443_G_A	0.414014	1.633e-20	3648	6.22631284373529e-14	2.07419816924994e-14	0.70051735857278	0.233300154725448	0.0661824867016898	0.603135941618595
19_4184642_5224734	ENSG00000185361.4	TNFAIP8L1	Thyroid	COVID19_HGI_B1_ALL_leave_23andme_20210107	19_5191473_T_C	0.419718	0.001557	3079	0.717843038344967	0.201028034097459	0.0594734557080964	0.0166502121671605	0.00500525968231705	0.0358089731706873
19_4184642_5224734	ENSG00000185361.4	TNFAIP8L1	Cells_EBV-transformed_lymphocytes	COVID19_HGI_A2_ALL_eur_leave_ukbb_23andme_20210107	19_4719443_G_A	0.987382	1.633e-20	3648	6.14771811816762e-14	2.33047826769311e-14	0.691674730369827	0.262154029949736	0.0461712396803533	0.741727591420959
19_4184642_5224734	ENSG00000185361.4	TNFAIP8L1	Adipose_Visceral_Omentum	COVID19_HGI_C2_ALL_eur_leave_23andme_20210107	19_4719443_G_A	0.515821	5.175e-08	3493	0.189647161551039	0.0927203434662936	0.46397121642608	0.226813196312105	0.026848082244482	0.863416561277321
19_4184642_5224734	ENSG00000185361.4	TNFAIP8L1	Ovary	COVID19_HGI_B2_ALL_eur_leave_23andme_20210107	19_4719443_G_A	0.788956	2.937e-14	3265	1.86440424673872e-07	5.92476108764541e-08	0.721285423037579	0.229162745853513	0.049551585420871	0.829073555505334
19_4184642_5224734	ENSG00000185361.4	TNFAIP8L1	Skin_Not_Sun_Exposed_Suprapubic	COVID19_HGI_C2_ALL_leave_23andme_20210107	19_4719443_G_A	0.437792	2.759e-08	3213	0.124163244789238	0.0532237931202711	0.553674349330422	0.237306309974616	0.0316323027854521	0.905488751849651
19_4184642_5224734	ENSG00000185361.4	TNFAIP8L1	Brain_Hippocampus	COVID19_HGI_C2_ALL_eur_leave_ukbb_23andme_20210107	19_4719443_G_A	0.68384	3.012e-08	3491	0.0828223611098525	0.0301989669484474	0.617663409058801	0.225170357863039	0.0441449050198603	0.565254846084949
19_4184642_5224734	ENSG00000185361.4	TNFAIP8L1	Esophagus_Muscularis	COVID19_HGI_A2_ALL_eur_leave_23andme_20210107	19_4719443_G_A	0.437942	6.115e-20	3648	3.00094199435637e-13	1.05626621530186e-13	0.71010255586017	0.249900635354439	0.0399968087849841	0.739545102001758
19_4184642_5224734	ENSG00000185361.4	TNFAIP8L1	Adrenal_Gland	COVID19_HGI_A2_ALL_eur_leave_ukbb_23andme_20210107	19_4719443_G_A	0.240755	1.633e-20	3641	6.31185224258487e-14	2.0265070800364e-14	0.710141326278852	0.22793873188286	0.0619199418382061	0.784854033487739
19_4184642_5224734	ENSG00000185361.4	TNFAIP8L1	Whole_Blood	COVID19_HGI_A2_ALL_leave_23andme_20210107	19_4719443_G_A	0.590075	4.174e-21	2995	2.22520109445719e-14	9.07763827351899e-15	0.686139221656138	0.279874363215972	0.0339864151278573	0.783961680111289
19_4184642_5224734	ENSG00000185361.4	TNFAIP8L1	Brain_Anterior_cingulate_cortex_BA24	COVID19_HGI_B2_ALL_eur_leave_23andme_20210107	19_4719443_G_A	0.840243	2.937e-14	3269	1.86397390697334e-07	5.92586888048111e-08	0.721118936735559	0.229205479486747	0.0496753381216154	0.83186196139639
19_4184642_5224734	ENSG00000185361.4	TNFAIP8L1	Ovary	COVID19_HGI_B1_ALL_leave_23andme_20210107	19_4717672_A_G	0.755311	0.0008808	3072	0.711497488156381	0.212248645478678	0.054844620507916	0.0163557863303093	0.00505345952671566	0.0181290001207021
19_4184642_5224734	ENSG00000185361.4	TNFAIP8L1	Esophagus_Gastroesophageal_Junction	COVID19_HGI_B2_ALL_eur_leave_ukbb_23andme_20210107	19_4719443_G_A	0.356145	1.961e-15	3276	8.27019378396579e-09	2.62345316421765e-09	0.718123995992852	0.227747628014625	0.054128365098876	0.608800016726639
19_4184642_5224734	ENSG00000185361.4	TNFAIP8L1	Minor_Salivary_Gland	COVID19_HGI_C2_ALL_eur_leave_ukbb_23andme_20210107	19_4719443_G_A	0.447678	3.012e-08	3486	0.0826938803483607	0.0297188689032457	0.616742421188913	0.221598196747162	0.0492466328123191	0.57840229221374
19_4184642_5224734	ENSG00000185361.4	TNFAIP8L1	Artery_Aorta	COVID19_HGI_B1_ALL_leave_UKBB_23andme_20210107	19_4957957_A_G	0.0177831	9.372e-05	2677	0.713682251477207	0.181321002287401	0.0749146611845887	0.0190220621037344	0.0110600229470687	0.402887355957417
19_4184642_5224734	ENSG00000185361.4	TNFAIP8L1	Brain_Amygdala	COVID19_HGI_A2_ALL_leave_UKBB_23andme_20210107	19_4719443_G_A	0.742815	1.464e-21	2990	6.23601813885193e-15	2.10172898281714e-15	0.708545907972542	0.238748952791243	0.0527051392362092	0.769582792911354
19_4184642_5224734	ENSG00000185361.4	TNFAIP8L1	Skin_Sun_Exposed_Lower_leg	COVID19_HGI_A2_ALL_leave_23andme_20210107	19_4719443_G_A	0.203923	4.174e-21	2995	1.48767013018981e-14	1.63389331486115e-14	0.458722057863502	0.503772370362816	0.0375055717736493	0.770363360716787
19_4184642_5224734	ENSG00000185361.4	TNFAIP8L1	Brain_Anterior_cingulate_cortex_BA24	COVID19_HGI_C2_ALL_leave_23andme_20210107	19_4719443_G_A	0.840243	2.759e-08	3208	0.133910707150729	0.0417306749400899	0.59713471688605	0.186044274599173	0.0411796264239591	0.889553029832709
19_4184642_5224734	ENSG00000185361.4	TNFAIP8L1	Testis	COVID19_HGI_C2_ALL_eur_leave_23andme_20210107	19_4719443_G_A	0.877909	5.175e-08	3493	0.216886939236623	0.0650491950796699	0.530613251479976	0.159114325915645	0.0283362882880856	0.894773526324441
19_4184642_5224734	ENSG00000185361.4	TNFAIP8L1	Spleen	COVID19_HGI_C2_ALL_leave_23andme_20210107	19_4719443_G_A	0.833932	2.759e-08	3210	0.13291848774328	0.0433794168955048	0.592714645705172	0.193401386593441	0.0375860630626023	0.885863022831298
19_4184642_5224734	ENSG00000185361.4	TNFAIP8L1	Artery_Aorta	COVID19_HGI_C2_ALL_leave_23andme_20210107	19_4719443_G_A	0.0450667	2.759e-08	3213	0.123044710120801	0.036930365979088	0.548686529015306	0.164554772410589	0.126783622474216	0.869430507757109
19_4184642_5224734	ENSG00000185361.4	TNFAIP8L1	Adipose_Visceral_Omentum	COVID19_HGI_A2_ALL_leave_UKBB_23andme_20210107	19_4719443_G_A	0.515821	1.464e-21	3000	5.87622648271095e-15	2.59111349381058e-15	0.66766583033244	0.294368307861752	0.0379658618057995	0.772903648808738
19_4184642_5224734	ENSG00000185361.4	TNFAIP8L1	Colon_Transverse	COVID19_HGI_B1_ALL_eur_leave_ukbb_23andme_20210107	19_4282071_G_T	0.237737	0.0005233	3347	0.677510792090576	0.198719770537931	0.0894595787136133	0.0262311888990043	0.00807866975887519	0.0503158679328904
19_4184642_5224734	ENSG00000185361.4	TNFAIP8L1	Skin_Sun_Exposed_Lower_leg	COVID19_HGI_C2_ALL_eur_leave_ukbb_23andme_20210107	19_4719443_G_A	0.203923	3.012e-08	3499	0.0532462840725164	0.0611442657359754	0.397121598732097	0.455993855736051	0.0324939957233597	0.565110742156375
19_4184642_5224734	ENSG00000185361.4	TNFAIP8L1	Brain_Caudate_basal_ganglia	COVID19_HGI_A2_ALL_leave_23andme_20210107	19_4719443_G_A	0.0411049	4.174e-21	2995	2.17625621794191e-14	6.30477721503728e-15	0.671047102764096	0.194272690066765	0.134680207169112	0.854550251558991
19_4184642_5224734	ENSG00000185361.4	TNFAIP8L1	Esophagus_Muscularis	COVID19_HGI_B1_ALL_eur_leave_ukbb_23andme_20210107	19_4630508_T_C	0.000168483	0.02489	3347	0.658510066295211	0.214408121713746	0.0869506933279484	0.0282989496889841	0.011832168974111	0.0809256325565178
19_4184642_5224734	ENSG00000185361.4	TNFAIP8L1	Brain_Cerebellum	COVID19_HGI_B2_ALL_eur_leave_ukbb_23andme_20210107	19_4719443_G_A	0.577287	1.961e-15	3276	8.38540503924152e-09	2.58035884071584e-09	0.728128110670679	0.22401189607605	0.0478599822875075	0.637067333717815
19_4184642_5224734	ENSG00000185361.4	TNFAIP8L1	Artery_Tibial	COVID19_HGI_A2_ALL_eur_leave_23andme_20210107	19_4719443_G_A	0.39895	6.115e-20	3648	2.90642094110488e-13	1.11304585829173e-13	0.687736364969875	0.263327266920368	0.0489363681093546	0.575927807342956
19_4184642_5224734	ENSG00000185361.4	TNFAIP8L1	Brain_Putamen_basal_ganglia	COVID19_HGI_A2_ALL_eur_leave_ukbb_23andme_20210107	19_4719443_G_A	0.662479	1.633e-20	3611	6.1233529120328e-14	2.31843173181325e-14	0.688933420983194	0.260794583308221	0.0502719957085014	0.71420336577734
19_4184642_5224734	ENSG00000185361.4	TNFAIP8L1	Artery_Tibial	COVID19_HGI_B1_ALL_leave_UKBB_23andme_20210107	19_4783024_C_T	0.0553932	0.0001682	2677	0.70064358308128	0.198297279412995	0.0735460024808626	0.0208084037715882	0.00670473125327448	0.174922137511793
19_4184642_5224734	ENSG00000185361.4	TNFAIP8L1	Esophagus_Gastroesophageal_Junction	COVID19_HGI_B1_ALL_eur_leave_23andme_20210107	19_4282071_G_T	0.984531	0.0002124	3346	0.633480849066804	0.20575632226183	0.113574182474975	0.0368788971217721	0.0103097490746184	0.0728610515816945
19_4184642_5224734	ENSG00000185361.4	TNFAIP8L1	Prostate	COVID19_HGI_B2_ALL_leave_23andme_20210107	19_4719443_G_A	0.336286	5.759e-17	2952	4.89121479721159e-10	1.38362874090332e-10	0.73263334789695	0.207187426681275	0.0601792247942915	0.981800099439736
19_4184642_5224734	ENSG00000185361.4	TNFAIP8L1	Small_Intestine_Terminal_Ileum	COVID19_HGI_C2_ALL_leave_23andme_20210107	19_4719443_G_A	0.774906	2.759e-08	3211	0.136076802263528	0.0396971962274629	0.606798545655684	0.176978709087229	0.040448746766096	0.891710541733192
19_4184642_5224734	ENSG00000185361.4	TNFAIP8L1	Brain_Cerebellum	COVID19_HGI_B1_ALL_leave_UKBB_23andme_20210107	19_4957957_A_G	0.260208	9.372e-05	2677	0.719969267866738	0.178776943258406	0.0755746043199389	0.0187591542332579	0.00692003032165883	0.200925285929055
19_4184642_5224734	ENSG00000185361.4	TNFAIP8L1	Breast_Mammary_Tissue	COVID19_HGI_B1_ALL_eur_leave_ukbb_23andme_20210107	19_4282071_G_T	0.0222237	0.0005233	3347	0.660883795621407	0.213851313382484	0.0872641242400176	0.0282274867398836	0.00977328001620819	0.0797640783642885
19_4184642_5224734	ENSG00000185361.4	TNFAIP8L1	Heart_Atrial_Appendage	COVID19_HGI_B1_ALL_eur_leave_23andme_20210107	19_4282071_G_T	0.0324144	0.0002124	3347	0.619868828427727	0.218007043893615	0.111142471819204	0.0390767548623791	0.011904900997075	0.11048316590712
19_4184642_5224734	ENSG00000185361.4	TNFAIP8L1	Brain_Substantia_nigra	COVID19_HGI_A2_ALL_eur_leave_ukbb_23andme_20210107	19_4719443_G_A	0.757754	1.633e-20	3610	6.17058831318408e-14	2.25123756537624e-14	0.694247837279978	0.253232374883645	0.0525197878362952	0.742123446071453
19_4184642_5224734	ENSG00000185361.4	TNFAIP8L1	Lung	COVID19_HGI_B1_ALL_eur_leave_23andme_20210107	19_4282071_G_T	0.804646	0.0002124	3347	0.637928370294508	0.200619111042361	0.114380547410273	0.0359598915792384	0.0111120796736202	0.0597637920061351
19_4184642_5224734	ENSG00000185361.4	TNFAIP8L1	Brain_Putamen_basal_ganglia	COVID19_HGI_B1_ALL_leave_UKBB_23andme_20210107	19_4957957_A_G	0.849765	9.372e-05	2675	0.699869723100074	0.198323125130818	0.0734243575369799	0.0207987854723418	0.00758400875978623	0.144835151097245
19_4184642_5224734	ENSG00000185361.4	TNFAIP8L1	Adipose_Visceral_Omentum	COVID19_HGI_A2_ALL_eur_leave_ukbb_23andme_20210107	19_4719443_G_A	0.515821	1.633e-20	3654	5.68419875678515e-14	2.87910281471365e-14	0.639524546652397	0.323888913099871	0.0365865402476453	0.72030335206151
19_4184642_5224734	ENSG00000185361.4	TNFAIP8L1	Brain_Nucleus_accumbens_basal_ganglia	COVID19_HGI_B1_ALL_leave_23andme_20210107	19_5191473_T_C	0.341086	0.001557	3079	0.720027609204768	0.198693093096012	0.0596544478906926	0.0164565987934841	0.00516825101504412	0.0368387787999527
19_4184642_5224734	ENSG00000185361.4	TNFAIP8L1	Brain_Substantia_nigra	COVID19_HGI_B1_ALL_eur_leave_ukbb_23andme_20210107	19_4282071_G_T	0.257561	0.0005233	3315	0.656170737850264	0.219839112684399	0.0861440266397038	0.0288521320655122	0.00899399076012159	0.0430954361291019
19_4184642_5224734	ENSG00000185361.4	TNFAIP8L1	Whole_Blood	COVID19_HGI_B1_ALL_leave_UKBB_23andme_20210107	19_4957957_A_G	0.482522	9.372e-05	2677	0.659408061496581	0.239644009982389	0.0692175424107215	0.0251486603663598	0.00658172574394917	0.130718710867683
19_4184642_5224734	ENSG00000185361.4	TNFAIP8L1	Pancreas	COVID19_HGI_B1_ALL_leave_UKBB_23andme_20210107	19_4957957_A_G	0.138288	9.372e-05	2677	0.715494810757606	0.182778274207165	0.0751049240979329	0.0191786474634529	0.00744334347384325	0.229559986740099
19_4184642_5224734	ENSG00000185361.4	TNFAIP8L1	Minor_Salivary_Gland	COVID19_HGI_A2_ALL_leave_UKBB_23andme_20210107	19_4719443_G_A	0.447678	1.464e-21	2997	6.32458569489952e-15	1.96527518872149e-15	0.718609088999177	0.22323941788582	0.0581514931149962	0.803108626009984
19_4184642_5224734	ENSG00000185361.4	TNFAIP8L1	Brain_Substantia_nigra	COVID19_HGI_B1_ALL_eur_leave_23andme_20210107	19_4282071_G_T	0.257561	0.0002124	3315	0.62799347212054	0.210398787569949	0.11217174038858	0.0375694128770174	0.0118665870439139	0.0705229922170661
19_4184642_5224734	ENSG00000185361.4	TNFAIP8L1	Minor_Salivary_Gland	COVID19_HGI_B1_ALL_leave_UKBB_23andme_20210107	19_4957957_A_G	0.480232	9.372e-05	2670	0.703681624998528	0.194970214478389	0.0737213333625354	0.0204188820175677	0.00720794514297921	0.164301669048792
19_4184642_5224734	ENSG00000185361.4	TNFAIP8L1	Prostate	COVID19_HGI_C2_ALL_eur_leave_ukbb_23andme_20210107	19_4719443_G_A	0.336286	3.012e-08	3482	0.0844978691740418	0.0281530901026638	0.630193893791191	0.209921439437489	0.0472337074946143	0.620717352695428
19_4184642_5224734	ENSG00000185361.4	TNFAIP8L1	Brain_Amygdala	COVID19_HGI_B1_ALL_eur_leave_23andme_20210107	19_4282071_G_T	0.719426	0.0002124	3321	0.614823301456053	0.226357658570739	0.108332993073086	0.0398740224712215	0.0106120244289012	0.0729864050103265
19_4184642_5224734	ENSG00000185361.4	TNFAIP8L1	Prostate	COVID19_HGI_B1_ALL_leave_23andme_20210107	19_5191473_T_C	0.781318	0.001557	3063	0.709866366411489	0.208900143821226	0.0584570557277549	0.0171972182778368	0.00557921576169243	0.0329662084626318
19_4184642_5224734	ENSG00000185361.4	TNFAIP8L1	Lung	COVID19_HGI_A2_ALL_leave_23andme_20210107	19_4719443_G_A	0.761914	4.174e-21	2995	2.46131883366036e-14	6.69108818621733e-15	0.758945963572464	0.206284472843749	0.0347695635837552	0.770467629147687
19_4184642_5224734	ENSG00000185361.4	TNFAIP8L1	Skin_Not_Sun_Exposed_Suprapubic	COVID19_HGI_A2_ALL_leave_23andme_20210107	19_4719443_G_A	0.437792	4.174e-21	2995	2.2213489311704e-14	8.98141922836646e-15	0.684951409765395	0.276903296721286	0.038145293513289	0.799803423197218
19_4184642_5224734	ENSG00000185361.4	TNFAIP8L1	Muscle_Skeletal	COVID19_HGI_C2_ALL_leave_UKBB_23andme_20210107	19_4723670_C_A	0.00144021	3.867e-08	3020	0.0420973037070857	0.0120842286387117	0.370243286664146	0.105810308529117	0.469764872460939	0.848692779787475
19_4184642_5224734	ENSG00000185361.4	TNFAIP8L1	Brain_Hypothalamus	COVID19_HGI_C2_ALL_eur_leave_23andme_20210107	19_4719443_G_A	0.264524	5.175e-08	3481	0.206449247006502	0.0698563764653028	0.505062662122166	0.170850626027938	0.0477810883780916	0.912799396874474
19_4184642_5224734	ENSG00000185361.4	TNFAIP8L1	Stomach	COVID19_HGI_B1_ALL_eur_leave_23andme_20210107	19_4282071_G_T	0.956704	0.0002124	3344	0.636182020545096	0.202991389045635	0.113952940948795	0.036349298816335	0.0105243506441384	0.066949737941673
19_4184642_5224734	ENSG00000185361.4	TNFAIP8L1	Uterus	COVID19_HGI_B2_ALL_eur_leave_23andme_20210107	19_4719443_G_A	0.704807	2.937e-14	3259	1.85507880543364e-07	5.91650517950841e-08	0.71767767279917	0.228839416972811	0.0534826655550878	0.823316106816118
19_4184642_5224734	ENSG00000185361.4	TNFAIP8L1	Brain_Putamen_basal_ganglia	COVID19_HGI_B1_ALL_eur_leave_ukbb_23andme_20210107	19_4282071_G_T	0.69775	0.0005233	3313	0.65033771858779	0.226857265142769	0.084773864273642	0.0295631937415532	0.00846795825424544	0.0425479577086167
19_4184642_5224734	ENSG00000185361.4	TNFAIP8L1	Skin_Sun_Exposed_Lower_leg	COVID19_HGI_C2_ALL_leave_23andme_20210107	19_4719443_G_A	0.203923	2.759e-08	3213	0.0838087310654627	0.0937368937260584	0.373723679013424	0.417965024710183	0.0307656714848724	0.888630084707303
19_4184642_5224734	ENSG00000185361.4	TNFAIP8L1	Brain_Caudate_basal_ganglia	COVID19_HGI_B2_ALL_leave_UKBB_23andme_20210107	19_4719443_G_A	0.0411049	1.215e-17	2600	8.36901156602011e-11	2.086773147115e-11	0.679994144675631	0.169402695950263	0.150603159269548	0.98878175359986
19_4184642_5224734	ENSG00000185361.4	TNFAIP8L1	Brain_Hippocampus	COVID19_HGI_A2_ALL_eur_leave_ukbb_23andme_20210107	19_4719443_G_A	0.68384	1.633e-20	3640	6.12754658501645e-14	2.32289506295973e-14	0.689405247695882	0.261297724007365	0.049297028296669	0.745350400095359
19_4184642_5224734	ENSG00000185361.4	TNFAIP8L1	Stomach	COVID19_HGI_C2_ALL_eur_leave_ukbb_23andme_20210107	19_4719443_G_A	0.155462	3.012e-08	3496	0.082742729096007	0.0275369162754832	0.617111095965221	0.205308286320027	0.0673009723432614	0.56306649402422
19_4184642_5224734	ENSG00000185361.4	TNFAIP8L1	Spleen	COVID19_HGI_A2_ALL_eur_leave_ukbb_23andme_20210107	19_4719443_G_A	0.833932	1.633e-20	3651	6.20098260378056e-14	2.29225242785317e-14	0.697667474021451	0.257854965696476	0.0444775602819884	0.734842289503857
19_4184642_5224734	ENSG00000185361.4	TNFAIP8L1	Skin_Sun_Exposed_Lower_leg	COVID19_HGI_B2_ALL_eur_leave_ukbb_23andme_20210107	19_4719443_G_A	0.203923	1.961e-15	3277	5.87435999354391e-09	5.16324214130115e-09	0.510087064784846	0.448297102187159	0.0416158219903947	0.628197177747448
19_4184642_5224734	ENSG00000185361.4	TNFAIP8L1	Esophagus_Gastroesophageal_Junction	COVID19_HGI_C2_ALL_leave_UKBB_23andme_20210107	19_4719443_G_A	0.356145	2.276e-08	3020	0.0750018223761628	0.0220143716910033	0.659636574721459	0.193565310043766	0.0497819211676086	0.598095825013868
19_4184642_5224734	ENSG00000185361.4	TNFAIP8L1	Skin_Not_Sun_Exposed_Suprapubic	COVID19_HGI_B2_ALL_leave_UKBB_23andme_20210107	19_4719443_G_A	0.437792	1.215e-17	2600	8.74786942288895e-11	3.05429452206831e-11	0.710776886735776	0.248124694487395	0.041098418658806	0.98358889562016
19_4184642_5224734	ENSG00000185361.4	TNFAIP8L1	Colon_Transverse	COVID19_HGI_B1_ALL_leave_23andme_20210107	19_5191473_T_C	0.733235	0.001557	3079	0.725674368985876	0.192458522627814	0.0601222831970156	0.0159394260926524	0.00580539909664183	0.0308694490379022
19_4184642_5224734	ENSG00000185361.4	TNFAIP8L1	Esophagus_Mucosa	COVID19_HGI_C2_ALL_eur_leave_ukbb_23andme_20210107	19_4719443_G_A	0.0361381	3.012e-08	3499	0.0484718707561902	0.0608612954452569	0.36151305473295	0.453840586651612	0.0753131924139914	0.701546849107336
19_4184642_5224734	ENSG00000185361.4	TNFAIP8L1	Brain_Substantia_nigra	COVID19_HGI_A2_ALL_leave_23andme_20210107	19_4719443_G_A	0.757754	4.174e-21	2989	2.35353023418495e-14	7.1171116947027e-15	0.725709423319231	0.219400758068992	0.054889818611748	0.766338395711436
19_4184642_5224734	ENSG00000185361.4	TNFAIP8L1	Brain_Nucleus_accumbens_basal_ganglia	COVID19_HGI_B2_ALL_leave_23andme_20210107	19_4719443_G_A	0.764756	5.759e-17	2953	5.02618598780224e-10	1.32214111799879e-10	0.752850083274931	0.197988486441364	0.0491614296488718	0.977110613543921
19_4184642_5224734	ENSG00000185361.4	TNFAIP8L1	Cells_Transformed_fibroblasts	COVID19_HGI_B1_ALL_eur_leave_ukbb_23andme_20210107	19_4282071_G_T	0.807712	0.0005233	3347	0.650672261164488	0.225648021627885	0.0859157773484253	0.0297869387227923	0.00797700113641026	0.0380484470922708
19_4184642_5224734	ENSG00000185361.4	TNFAIP8L1	Brain_Hypothalamus	COVID19_HGI_C2_ALL_leave_UKBB_23andme_20210107	19_4719443_G_A	0.264524	2.276e-08	3017	0.0743217480221637	0.0217404234954457	0.653654417383952	0.191146320689703	0.0591370904087348	0.650534279529592
19_4184642_5224734	ENSG00000185361.4	TNFAIP8L1	Brain_Frontal_Cortex_BA9	COVID19_HGI_C2_ALL_eur_leave_23andme_20210107	19_4719443_G_A	0.621362	5.175e-08	3491	0.206861699078922	0.0726651157075378	0.506085213160887	0.177737876246934	0.0366500958057188	0.889853325634165
19_4184642_5224734	ENSG00000185361.4	TNFAIP8L1	Pituitary	COVID19_HGI_B2_ALL_leave_UKBB_23andme_20210107	19_4719443_G_A	0.103637	1.215e-17	2599	8.29121857382654e-11	2.78824234314786e-11	0.673673352934441	0.226448795467988	0.0998778514867777	0.926290513060652
19_4184642_5224734	ENSG00000185361.4	TNFAIP8L1	Heart_Atrial_Appendage	COVID19_HGI_C2_ALL_leave_23andme_20210107	19_4719443_G_A	0.400999	2.759e-08	3213	0.131039787152929	0.0449594941838733	0.584338537636086	0.200446191191134	0.0392159898359787	0.874818477072035
19_4184642_5224734	ENSG00000185361.4	TNFAIP8L1	Adipose_Subcutaneous	COVID19_HGI_A2_ALL_leave_23andme_20210107	19_4719443_G_A	0.857728	4.174e-21	2995	2.46876251466502e-14	6.61506848254977e-15	0.761241217472669	0.203940361670717	0.0348184208565822	0.73980903289758
19_4184642_5224734	ENSG00000185361.4	TNFAIP8L1	Ovary	COVID19_HGI_A2_ALL_eur_leave_23andme_20210107	19_4719443_G_A	0.788956	6.115e-20	3633	2.97193126685086e-13	1.04946862188795e-13	0.703237847449355	0.248283662584128	0.0484784899661137	0.701408627578729
19_4184642_5224734	ENSG00000185361.4	TNFAIP8L1	Brain_Frontal_Cortex_BA9	COVID19_HGI_B1_ALL_leave_UKBB_23andme_20210107	19_4783024_C_T	0.0588679	0.0001682	2676	0.707024369415872	0.191282435604868	0.074205719614998	0.0200686229330815	0.00741885243118042	0.15513029057477
19_4184642_5224734	ENSG00000185361.4	TNFAIP8L1	Thyroid	COVID19_HGI_B1_ALL_leave_UKBB_23andme_20210107	19_4957957_A_G	0.147549	9.372e-05	2677	0.721703839670163	0.177240431652245	0.0757566809495383	0.0185980868953247	0.00670096083272883	0.241947191327823
19_4184642_5224734	ENSG00000185361.4	TNFAIP8L1	Skin_Sun_Exposed_Lower_leg	COVID19_HGI_B1_ALL_eur_leave_23andme_20210107	19_4641415_C_T	3.52655e-06	0.5182	3347	0.444176809792921	0.394740732717727	0.0796408954623042	0.0707663323402091	0.0106752296868392	0.11899581766518
19_4184642_5224734	ENSG00000185361.4	TNFAIP8L1	Artery_Coronary	COVID19_HGI_B1_ALL_leave_UKBB_23andme_20210107	19_4957957_A_G	0.513426	9.372e-05	2676	0.720492500587139	0.178573721056681	0.0755477070426367	0.0187177947162996	0.00666827659724418	0.174070396447099
19_4184642_5224734	ENSG00000185361.4	TNFAIP8L1	Heart_Left_Ventricle	COVID19_HGI_B1_ALL_leave_23andme_20210107	19_5191473_T_C	0.694348	0.001557	3079	0.712536493918915	0.206266829835783	0.0590338073197614	0.0170841741265018	0.00507869479903848	0.0344328853311146
19_4184642_5224734	ENSG00000185361.4	TNFAIP8L1	Stomach	COVID19_HGI_B2_ALL_leave_23andme_20210107	19_4719443_G_A	0.155462	5.759e-17	2950	4.81058910039523e-10	1.34195576674992e-10	0.720556782742053	0.20092707999544	0.0785161366472514	0.97688464601718
19_4184642_5224734	ENSG00000185361.4	TNFAIP8L1	Skin_Sun_Exposed_Lower_leg	COVID19_HGI_B1_ALL_leave_UKBB_23andme_20210107	19_4641415_C_T	3.52655e-06	0.4009	2677	0.498065988615201	0.400026347803168	0.0522815926940095	0.041982805913991	0.00764326497363079	0.237108396182836
19_4184642_5224734	ENSG00000185361.4	TNFAIP8L1	Artery_Tibial	COVID19_HGI_B2_ALL_leave_23andme_20210107	19_4719443_G_A	0.39895	5.759e-17	2953	4.86061986203891e-10	1.52911859566172e-10	0.728050668396348	0.228996932889684	0.0429523980749931	0.959761406477803
19_4184642_5224734	ENSG00000185361.4	TNFAIP8L1	Colon_Transverse	COVID19_HGI_A2_ALL_leave_UKBB_23andme_20210107	19_4719443_G_A	0.10357	1.464e-21	3000	6.35797379008914e-15	1.64693556181096e-15	0.722402695383068	0.187036774097545	0.0905605305193828	0.866190095968977
19_4184642_5224734	ENSG00000185361.4	TNFAIP8L1	Colon_Sigmoid	COVID19_HGI_A2_ALL_eur_leave_ukbb_23andme_20210107	19_4719443_G_A	0.883291	1.633e-20	3654	6.34991970277491e-14	2.16221658908346e-14	0.714424265046815	0.243226868672474	0.0423488662806259	0.716978544855589
19_4184642_5224734	ENSG00000185361.4	TNFAIP8L1	Artery_Aorta	COVID19_HGI_A2_ALL_leave_UKBB_23andme_20210107	19_4719443_G_A	0.0450667	1.464e-21	3000	5.8036413352015e-15	1.61888389327629e-15	0.659418594980928	0.183783263051431	0.156798141967636	0.751473850483582
19_4184642_5224734	ENSG00000185361.4	TNFAIP8L1	Brain_Spinal_cord_cervical_c-1	COVID19_HGI_B1_ALL_eur_leave_23andme_20210107	19_4282071_G_T	0.990417	0.0002124	3315	0.626758506044866	0.213090066159642	0.111276615398393	0.0378216065962938	0.0110532058008057	0.0703895606339457
19_4184642_5224734	ENSG00000185361.4	TNFAIP8L1	Brain_Putamen_basal_ganglia	COVID19_HGI_B2_ALL_leave_UKBB_23andme_20210107	19_4719443_G_A	0.662479	1.215e-17	2600	9.13285157783887e-11	2.53312471587786e-11	0.742057236763425	0.205767826737866	0.052174936382051	0.977129796982275
19_4184642_5224734	ENSG00000185361.4	TNFAIP8L1	Skin_Sun_Exposed_Lower_leg	COVID19_HGI_B2_ALL_leave_UKBB_23andme_20210107	19_4719443_G_A	0.203923	1.215e-17	2600	6.53890119039219e-11	5.23278079667179e-11	0.531295062386166	0.425127337033608	0.0435776004625096	0.980517229263439
19_4184642_5224734	ENSG00000185361.4	TNFAIP8L1	Liver	COVID19_HGI_C2_ALL_leave_23andme_20210107	19_4719443_G_A	0.275254	2.759e-08	3212	0.134375854767058	0.0392691511850857	0.599214436877546	0.175058560870464	0.0520819962998469	0.901879169462997
19_4184642_5224734	ENSG00000185361.4	TNFAIP8L1	Minor_Salivary_Gland	COVID19_HGI_A2_ALL_leave_23andme_20210107	19_4719443_G_A	0.447678	4.174e-21	2992	2.33157233204964e-14	7.23308321252843e-15	0.718938719351012	0.222973533888721	0.0580877467602351	0.778636803855892
19_4184642_5224734	ENSG00000185361.4	TNFAIP8L1	Colon_Transverse	COVID19_HGI_C2_ALL_eur_leave_ukbb_23andme_20210107	19_4719443_G_A	0.10357	3.012e-08	3499	0.0841041367533539	0.0257845173179585	0.627265729980101	0.192235555866874	0.070610060081713	0.685510815238024
19_4184642_5224734	ENSG00000185361.4	TNFAIP8L1	Lung	COVID19_HGI_A2_ALL_eur_leave_23andme_20210107	19_4719443_G_A	0.761914	6.115e-20	3648	3.04281955956499e-13	1.04411916568435e-13	0.720011899707457	0.247033362962045	0.0329547373300882	0.710299819751482
19_4184642_5224734	ENSG00000185361.4	TNFAIP8L1	Brain_Hypothalamus	COVID19_HGI_A2_ALL_leave_UKBB_23andme_20210107	19_4719443_G_A	0.264524	1.464e-21	2997	6.36252782278038e-15	1.84798742738393e-15	0.72292013153484	0.20990397886054	0.0671758896046146	0.817461192029022
19_4184642_5224734	ENSG00000185361.4	TNFAIP8L1	Colon_Transverse	COVID19_HGI_B1_ALL_leave_UKBB_23andme_20210107	19_4957957_A_G	0.380423	9.372e-05	2677	0.731518616665704	0.167497538222426	0.0767869303241043	0.0175754625904047	0.00662145219736167	0.172477013549814
19_4184642_5224734	ENSG00000185361.4	TNFAIP8L1	Brain_Putamen_basal_ganglia	COVID19_HGI_B2_ALL_leave_23andme_20210107	19_4719443_G_A	0.662479	5.759e-17	2924	4.83677482203643e-10	1.4995189877392e-10	0.724479025724216	0.224555325788898	0.0509656478532576	0.973357714836353
19_4184642_5224734	ENSG00000185361.4	TNFAIP8L1	Adrenal_Gland	COVID19_HGI_C2_ALL_leave_UKBB_23andme_20210107	19_4719443_G_A	0.240755	2.276e-08	3010	0.0766122786542581	0.019654738407214	0.673797168115216	0.17280428587637	0.0571315289469419	0.666961955204447
19_4184642_5224734	ENSG00000185361.4	TNFAIP8L1	Brain_Frontal_Cortex_BA9	COVID19_HGI_B1_ALL_eur_leave_23andme_20210107	19_4282071_G_T	0.947911	0.0002124	3345	0.6275309371981	0.210934390264966	0.112471290474133	0.0377941387009893	0.0112692433618122	0.0684077928416151
19_4184642_5224734	ENSG00000185361.4	TNFAIP8L1	Heart_Atrial_Appendage	COVID19_HGI_B1_ALL_eur_leave_ukbb_23andme_20210107	19_4282071_G_T	0.0324144	0.0005233	3347	0.647516038324905	0.227730530904372	0.0854990247758441	0.0300606997814891	0.00919370621338988	0.0662441355526924
19_4184642_5224734	ENSG00000185361.4	TNFAIP8L1	Brain_Putamen_basal_ganglia	COVID19_HGI_A2_ALL_leave_UKBB_23andme_20210107	19_4719443_G_A	0.662479	1.464e-21	2966	6.35136463686869e-15	1.99031227402786e-15	0.721651753297069	0.226090063078064	0.0522581836248605	0.767580680314849
19_4184642_5224734	ENSG00000185361.4	TNFAIP8L1	Brain_Anterior_cingulate_cortex_BA24	COVID19_HGI_C2_ALL_eur_leave_ukbb_23andme_20210107	19_4719443_G_A	0.840243	3.012e-08	3490	0.0844005533345955	0.0286898077919475	0.629472835658031	0.213929671381423	0.0435071318340033	0.561013114763891
19_4184642_5224734	ENSG00000185361.4	TNFAIP8L1	Colon_Sigmoid	COVID19_HGI_B1_ALL_eur_leave_ukbb_23andme_20210107	19_4282071_G_T	0.653294	0.0005233	3347	0.66829541005829	0.207979946117048	0.0882427653374758	0.0274539676436475	0.00802791084353848	0.0431621858463547
19_4184642_5224734	ENSG00000185361.4	TNFAIP8L1	Brain_Amygdala	COVID19_HGI_B1_ALL_leave_23andme_20210107	19_5191473_T_C	0.903795	0.001557	3064	0.68398022356131	0.234646832778411	0.0563231315211077	0.0193165277523099	0.00573328438686131	0.0312466581126773
19_4184642_5224734	ENSG00000185361.4	TNFAIP8L1	Nerve_Tibial	COVID19_HGI_C2_ALL_eur_leave_ukbb_23andme_20210107	19_4719443_G_A	0.00355174	3.012e-08	3499	0.00132565595371105	0.115641768887876	0.00988701128870299	0.862469117982906	0.0106764458868042	0.698501295265083
19_4184642_5224734	ENSG00000185361.4	TNFAIP8L1	Brain_Cortex	COVID19_HGI_C2_ALL_eur_leave_ukbb_23andme_20210107	19_4723670_C_A	0.0943452	4.107e-08	3497	0.0837014445423454	0.0266500561196064	0.624261757426549	0.198694643021497	0.0666920988900024	0.592911676117693
19_4184642_5224734	ENSG00000185361.4	TNFAIP8L1	Artery_Aorta	COVID19_HGI_B1_ALL_leave_23andme_20210107	19_4717672_A_G	0.0332031	0.0008808	3079	0.712068413088997	0.205820241559716	0.0589950267186844	0.0170461827472149	0.00607013588538807	0.0585761868409357
19_4184642_5224734	ENSG00000185361.4	TNFAIP8L1	Small_Intestine_Terminal_Ileum	COVID19_HGI_A2_ALL_leave_23andme_20210107	19_4719443_G_A	0.774906	4.174e-21	2995	2.42497926621478e-14	6.57151075830473e-15	0.747740683031957	0.202582403757595	0.0496769132104162	0.770344391110451
19_4184642_5224734	ENSG00000185361.4	TNFAIP8L1	Skin_Not_Sun_Exposed_Suprapubic	COVID19_HGI_B1_ALL_eur_leave_ukbb_23andme_20210107	19_4282071_G_T	0.550468	0.0005233	3347	0.615187863118223	0.259872425658451	0.081230362241856	0.0343045544664937	0.00940479451497636	0.0327612509916738
19_4184642_5224734	ENSG00000185361.4	TNFAIP8L1	Brain_Putamen_basal_ganglia	COVID19_HGI_A2_ALL_leave_23andme_20210107	19_4719443_G_A	0.662479	4.174e-21	2961	2.34065203690723e-14	7.3242867055859e-15	0.721738440077096	0.225791404894071	0.0524701550288003	0.740121965121195
19_4184642_5224734	ENSG00000185361.4	TNFAIP8L1	Skin_Sun_Exposed_Lower_leg	COVID19_HGI_B1_ALL_eur_leave_ukbb_23andme_20210107	19_4641415_C_T	3.52655e-06	0.6964	3347	0.463789059016167	0.41217017400764	0.0612394286791266	0.0544152046866383	0.0083861336104275	0.175209072559947
19_4184642_5224734	ENSG00000185361.4	TNFAIP8L1	Brain_Cerebellar_Hemisphere	COVID19_HGI_B1_ALL_leave_UKBB_23andme_20210107	19_4957957_A_G	0.875805	9.372e-05	2677	0.661249956788037	0.237020190384457	0.069410884701932	0.0248723752323037	0.00744659289327098	0.136106929705469
19_4184642_5224734	ENSG00000185361.4	TNFAIP8L1	Lung	COVID19_HGI_C2_ALL_leave_23andme_20210107	19_4719443_G_A	0.761914	2.759e-08	3213	0.137047378834231	0.040973666670562	0.611127861810354	0.182683457467796	0.028167635217056	0.889445794955473
19_4184642_5224734	ENSG00000185361.4	TNFAIP8L1	Pituitary	COVID19_HGI_B1_ALL_eur_leave_23andme_20210107	19_4282071_G_T	0.0409128	0.0002124	3338	0.593943203153707	0.243983096514547	0.106301213914692	0.0436548511867868	0.0121176352302667	0.0792399082745838
19_4184642_5224734	ENSG00000185361.4	TNFAIP8L1	Esophagus_Mucosa	COVID19_HGI_B2_ALL_eur_leave_ukbb_23andme_20210107	19_4719443_G_A	0.0361381	1.961e-15	3277	5.10080261051726e-09	5.31826434415564e-09	0.442916919375922	0.461704349597314	0.0953787206076975	0.752266119688675
19_4184642_5224734	ENSG00000185361.4	TNFAIP8L1	Pancreas	COVID19_HGI_B2_ALL_eur_leave_ukbb_23andme_20210107	19_4719443_G_A	0.0229428	1.961e-15	3277	7.22865336994175e-09	2.30171245490437e-09	0.627684136463045	0.199691488728101	0.172624365278487	0.765453842397029
19_4184642_5224734	ENSG00000185361.4	TNFAIP8L1	Brain_Hippocampus	COVID19_HGI_B1_ALL_leave_23andme_20210107	19_5191473_T_C	0.690315	0.001557	3075	0.693182413415774	0.225192222951088	0.057385168422506	0.0186369551852641	0.00560324002536794	0.0321435700022847
19_4184642_5224734	ENSG00000185361.4	TNFAIP8L1	Brain_Frontal_Cortex_BA9	COVID19_HGI_B2_ALL_leave_UKBB_23andme_20210107	19_4719443_G_A	0.621362	1.215e-17	2599	9.22806223493963e-11	2.41906085295373e-11	0.749793238659049	0.196498441554442	0.0537083196700379	0.978164027690196
19_4184642_5224734	ENSG00000185361.4	TNFAIP8L1	Heart_Atrial_Appendage	COVID19_HGI_C2_ALL_leave_UKBB_23andme_20210107	19_4719443_G_A	0.400999	2.276e-08	3020	0.0738342534322392	0.0236081315790028	0.649367875181624	0.207586512326238	0.0456032274808954	0.576132985331241
19_4184642_5224734	ENSG00000185361.4	TNFAIP8L1	Colon_Sigmoid	COVID19_HGI_A2_ALL_leave_UKBB_23andme_20210107	19_4719443_G_A	0.883291	1.464e-21	3000	6.61510706975203e-15	1.79701403854002e-15	0.751618571452062	0.204135234241128	0.0442461943068006	0.77000446039115
19_4184642_5224734	ENSG00000185361.4	TNFAIP8L1	Skin_Not_Sun_Exposed_Suprapubic	COVID19_HGI_B2_ALL_eur_leave_ukbb_23andme_20210107	19_4719443_G_A	0.437792	1.961e-15	3277	7.73767793592165e-09	3.35931039230747e-09	0.671884159452686	0.291661838179549	0.0364539912707774	0.668008724136735
19_4184642_5224734	ENSG00000185361.4	TNFAIP8L1	Pancreas	COVID19_HGI_B1_ALL_eur_leave_23andme_20210107	19_4282071_G_T	0.0124317	0.0002124	3347	0.632524545271339	0.204633433828113	0.113411641663106	0.0366780193154271	0.0127523599220162	0.144463090177034
19_4184642_5224734	ENSG00000185361.4	TNFAIP8L1	Cells_Transformed_fibroblasts	COVID19_HGI_B1_ALL_eur_leave_23andme_20210107	19_4282071_G_T	0.807712	0.0002124	3347	0.623649970919484	0.216276903943035	0.111820430612357	0.0387689619631245	0.00948373256199945	0.069200698411724
19_4184642_5224734	ENSG00000185361.4	TNFAIP8L1	Artery_Tibial	COVID19_HGI_B1_ALL_leave_23andme_20210107	19_5191473_T_C	0.490139	0.001557	3079	0.689807089902136	0.228743624528073	0.0571506711314103	0.0189461077641464	0.00535250667423356	0.0312742363579467
19_4184642_5224734	ENSG00000185361.4	TNFAIP8L1	Heart_Atrial_Appendage	COVID19_HGI_A2_ALL_leave_UKBB_23andme_20210107	19_4719443_G_A	0.400999	1.464e-21	3000	6.32921547631459e-15	2.04078837807758e-15	0.719135131836677	0.231828456907101	0.0490364112562133	0.765822792508854
19_4184642_5224734	ENSG00000185361.4	TNFAIP8L1	Prostate	COVID19_HGI_C2_ALL_eur_leave_23andme_20210107	19_4719443_G_A	0.336286	5.175e-08	3476	0.208664611970576	0.0694190359664036	0.510476523037908	0.169784880457303	0.0416549485678101	0.912051730678876
19_4184642_5224734	ENSG00000185361.4	TNFAIP8L1	Adipose_Visceral_Omentum	COVID19_HGI_B1_ALL_eur_leave_23andme_20210107	19_4282071_G_T	0.794547	0.0002124	3347	0.568721350128947	0.270351032413086	0.10197172971258	0.0484634436909152	0.0104924440544709	0.0593583028205694
19_4184642_5224734	ENSG00000185361.4	TNFAIP8L1	Colon_Transverse	COVID19_HGI_C2_ALL_eur_leave_23andme_20210107	19_4719443_G_A	0.10357	5.175e-08	3493	0.207337840701676	0.0634597753287875	0.507251410328247	0.155187387927116	0.0667635857141732	0.937863338297267
19_4184642_5224734	ENSG00000185361.4	TNFAIP8L1	Adrenal_Gland	COVID19_HGI_B2_ALL_leave_23andme_20210107	19_4719443_G_A	0.240755	5.759e-17	2943	4.97641637424174e-10	1.2444103799015e-10	0.745395313832519	0.186326427471199	0.0682782580741982	0.981594949144719
19_4184642_5224734	ENSG00000185361.4	TNFAIP8L1	Skin_Sun_Exposed_Lower_leg	COVID19_HGI_A2_ALL_eur_leave_ukbb_23andme_20210107	19_4719443_G_A	0.203923	1.633e-20	3654	3.95388434859886e-14	4.61144571355385e-14	0.44484828974978	0.518793622276866	0.0363580879732683	0.746427508599114
19_4184642_5224734	ENSG00000185361.4	TNFAIP8L1	Nerve_Tibial	COVID19_HGI_C2_ALL_leave_23andme_20210107	19_4719443_G_A	0.00355174	2.759e-08	3213	0.00204765610064702	0.178569306591186	0.00913100057188965	0.79627033581257	0.0139817009237075	0.779311118397139
19_4184642_5224734	ENSG00000185361.4	TNFAIP8L1	Thyroid	COVID19_HGI_B1_ALL_eur_leave_ukbb_23andme_20210107	19_4282071_G_T	0.797395	0.0005233	3347	0.668356107091109	0.208410058948307	0.0882507798680907	0.0275113165841724	0.00747173750832134	0.0404575466514545
19_4184642_5224734	ENSG00000185361.4	TNFAIP8L1	Testis	COVID19_HGI_B1_ALL_eur_leave_ukbb_23andme_20210107	19_4282071_G_T	0.452953	0.0005233	3347	0.681141835510178	0.195458555717265	0.0899390273340641	0.0258009921023703	0.00765958933612317	0.0479232735569459
19_4184642_5224734	ENSG00000185361.4	TNFAIP8L1	Brain_Cerebellum	COVID19_HGI_B2_ALL_leave_UKBB_23andme_20210107	19_4719443_G_A	0.577287	1.215e-17	2600	9.42370670317383e-11	2.25333796120625e-11	0.765689631176607	0.183035653473138	0.051274715233484	0.981233113359955
19_4184642_5224734	ENSG00000185361.4	TNFAIP8L1	Heart_Atrial_Appendage	COVID19_HGI_C2_ALL_eur_leave_ukbb_23andme_20210107	19_4719443_G_A	0.400999	3.012e-08	3499	0.0824998010178409	0.0305799918604913	0.615300268290375	0.22802819708607	0.0435917417452222	0.523812502641449
19_4184642_5224734	ENSG00000185361.4	TNFAIP8L1	Cells_Transformed_fibroblasts	COVID19_HGI_A2_ALL_leave_UKBB_23andme_20210107	19_4719443_G_A	0.430975	1.464e-21	3000	6.32389695737663e-15	2.04344682144079e-15	0.718530833589613	0.232130210759055	0.0493389556513225	0.703395487283436
19_4184642_5224734	ENSG00000185361.4	TNFAIP8L1	Ovary	COVID19_HGI_B2_ALL_eur_leave_ukbb_23andme_20210107	19_4719443_G_A	0.788956	1.961e-15	3267	8.3032563358214e-09	2.64002046673657e-09	0.72099490959794	0.229190526919243	0.0498145525395391	0.618279965605286
19_4184642_5224734	ENSG00000185361.4	TNFAIP8L1	Brain_Nucleus_accumbens_basal_ganglia	COVID19_HGI_B2_ALL_leave_UKBB_23andme_20210107	19_4719443_G_A	0.764756	1.215e-17	2600	9.50328292602486e-11	2.18423110696104e-11	0.772155312956019	0.177421474350853	0.0504232125762543	0.980361971389484
19_4184642_5224734	ENSG00000185361.4	TNFAIP8L1	Brain_Spinal_cord_cervical_c-1	COVID19_HGI_B2_ALL_leave_23andme_20210107	19_4719443_G_A	0.513988	5.759e-17	2941	4.83127255735328e-10	1.45893687897341e-10	0.72365486592697	0.21846980221462	0.0578753312293888	0.97720230495686
19_4184642_5224734	ENSG00000185361.4	TNFAIP8L1	Pituitary	COVID19_HGI_A2_ALL_eur_leave_ukbb_23andme_20210107	19_4723670_C_A	0.0074979	4.834e-20	3643	5.23616253873368e-14	2.36569732422576e-14	0.589116358710132	0.266017802556053	0.14486583873374	0.57636081789036
19_4184642_5224734	ENSG00000185361.4	TNFAIP8L1	Skin_Not_Sun_Exposed_Suprapubic	COVID19_HGI_C2_ALL_leave_UKBB_23andme_20210107	19_4719443_G_A	0.437792	2.276e-08	3020	0.0699558069443065	0.0287328321775571	0.615257168594933	0.25267016902633	0.0333840232568735	0.657034833498434
19_4184642_5224734	ENSG00000185361.4	TNFAIP8L1	Colon_Sigmoid	COVID19_HGI_B1_ALL_leave_23andme_20210107	19_4830082_G_A	0.00485191	0.002444	3079	0.714087525988276	0.20380182219806	0.0591623106723768	0.0168789570050183	0.00606938413626898	0.0509674326180343
19_4184642_5224734	ENSG00000185361.4	TNFAIP8L1	Brain_Nucleus_accumbens_basal_ganglia	COVID19_HGI_B1_ALL_leave_UKBB_23andme_20210107	19_4957957_A_G	0.370878	9.372e-05	2677	0.725633462880655	0.173371384215368	0.0761691703883436	0.0181920230489067	0.00663395946672663	0.195086008000715
19_4184642_5224734	ENSG00000185361.4	TNFAIP8L1	Colon_Transverse	COVID19_HGI_A2_ALL_leave_23andme_20210107	19_4719443_G_A	0.10357	4.174e-21	2995	2.34597470030895e-14	6.06623191203597e-15	0.723379679663347	0.186962184183983	0.0896581361526394	0.848075548506131
19_4184642_5224734	ENSG00000185361.4	TNFAIP8L1	Brain_Hypothalamus	COVID19_HGI_B2_ALL_leave_23andme_20210107	19_4719443_G_A	0.264524	5.759e-17	2950	4.83226070196719e-10	1.38310126940689e-10	0.723802875721446	0.207099500669557	0.0690976229874601	0.980214181725469
19_4184642_5224734	ENSG00000185361.4	TNFAIP8L1	Ovary	COVID19_HGI_B2_ALL_leave_UKBB_23andme_20210107	19_4719443_G_A	0.788956	1.215e-17	2596	9.31236721226805e-11	2.35858137258555e-11	0.756643138494659	0.191586335174465	0.0517705262141678	0.979693761611616
19_4184642_5224734	ENSG00000185361.4	TNFAIP8L1	Breast_Mammary_Tissue	COVID19_HGI_B1_ALL_leave_23andme_20210107	19_5191473_T_C	0.975034	0.001557	3079	0.708971319599976	0.209654716433838	0.058738431832889	0.0173646691179716	0.00527086301532525	0.0332037962906379
19_4184642_5224734	ENSG00000185361.4	TNFAIP8L1	Thyroid	COVID19_HGI_B2_ALL_eur_leave_ukbb_23andme_20210107	19_4719443_G_A	0.501864	1.961e-15	3277	8.50253054625323e-09	2.58634033288594e-09	0.738298445166507	0.224541986151276	0.0371595575933452	0.651470270283971
19_4184642_5224734	ENSG00000185361.4	TNFAIP8L1	Whole_Blood	COVID19_HGI_B2_ALL_leave_23andme_20210107	19_4719443_G_A	0.590075	5.759e-17	2953	4.59166515590665e-10	1.85299699564436e-10	0.687765137100798	0.277517475441818	0.0347173868129187	0.978970218791318
19_4184642_5224734	ENSG00000185361.4	TNFAIP8L1	Brain_Spinal_cord_cervical_c-1	COVID19_HGI_B1_ALL_leave_UKBB_23andme_20210107	19_4783024_C_T	0.0236641	0.0001682	2660	0.705206118876997	0.192929900979751	0.0736468470494128	0.0201401868426971	0.00807694625114205	0.197752664253016
19_4184642_5224734	ENSG00000185361.4	TNFAIP8L1	Brain_Anterior_cingulate_cortex_BA24	COVID19_HGI_A2_ALL_eur_leave_23andme_20210107	19_4719443_G_A	0.840243	6.115e-20	3632	2.96809342943401e-13	1.0535278378888e-13	0.70232971321557	0.249244233305343	0.0484260534786833	0.70554001764293
19_4184642_5224734	ENSG00000185361.4	TNFAIP8L1	Pituitary	COVID19_HGI_C2_ALL_leave_UKBB_23andme_20210107	19_4723670_C_A	0.0074979	3.867e-08	3018	0.0616960627757712	0.0239220162451205	0.542612775925659	0.210231006482625	0.161538138570825	0.708538788251109
19_4184642_5224734	ENSG00000185361.4	TNFAIP8L1	Brain_Cerebellar_Hemisphere	COVID19_HGI_B2_ALL_leave_23andme_20210107	19_4719443_G_A	0.0903702	5.759e-17	2953	4.34288468661141e-10	1.68769231833503e-10	0.650501415169172	0.25269513570464	0.0968034485231288	0.977641272320308
19_4184642_5224734	ENSG00000185361.4	TNFAIP8L1	Cells_Transformed_fibroblasts	COVID19_HGI_A2_ALL_eur_leave_ukbb_23andme_20210107	19_4719443_G_A	0.430975	1.633e-20	3654	6.09924758713408e-14	2.35921163444733e-14	0.686221350621587	0.265384574675024	0.0483940747033038	0.642149646053884
19_4184642_5224734	ENSG00000185361.4	TNFAIP8L1	Brain_Nucleus_accumbens_basal_ganglia	COVID19_HGI_B1_ALL_eur_leave_ukbb_23andme_20210107	19_4282071_G_T	0.130535	0.0005233	3345	0.673034209410777	0.202948495965691	0.0888265763542217	0.0267765840438809	0.00841413422542922	0.0513833464850609
19_4184642_5224734	ENSG00000185361.4	TNFAIP8L1	Muscle_Skeletal	COVID19_HGI_B1_ALL_leave_UKBB_23andme_20210107	19_4723670_C_A	0.00144021	0.003169	2677	0.713215798870996	0.182548954502673	0.0748656980236292	0.0191518015519614	0.0102177470507403	0.13890975648133
19_4184642_5224734	ENSG00000185361.4	TNFAIP8L1	Muscle_Skeletal	COVID19_HGI_B1_ALL_eur_leave_23andme_20210107	19_4282071_G_T	0.29171	0.0002124	3347	0.637164824522478	0.201221110651751	0.114243643664579	0.0360676393982578	0.0113027817629335	0.0697441099137119
19_4184642_5224734	ENSG00000185361.4	TNFAIP8L1	Skin_Not_Sun_Exposed_Suprapubic	COVID19_HGI_A2_ALL_leave_UKBB_23andme_20210107	19_4719443_G_A	0.437792	1.464e-21	3000	6.02556868996987e-15	2.43881807908935e-15	0.684634320077785	0.277063934288969	0.0383017456332418	0.822468785895407
19_4184642_5224734	ENSG00000185361.4	TNFAIP8L1	Skin_Not_Sun_Exposed_Suprapubic	COVID19_HGI_C2_ALL_eur_leave_ukbb_23andme_20210107	19_4719443_G_A	0.437792	3.012e-08	3499	0.07856426499668	0.0359420700710275	0.585948241499873	0.268031743258254	0.0315136801741646	0.607989355041869
19_4184642_5224734	ENSG00000185361.4	TNFAIP8L1	Esophagus_Mucosa	COVID19_HGI_A2_ALL_eur_leave_23andme_20210107	19_4719443_G_A	0.0361381	6.115e-20	3648	1.6924671067681e-13	2.15318020164292e-13	0.400482655274736	0.509409498373824	0.0901078463510545	0.814949258060035
19_4184642_5224734	ENSG00000185361.4	TNFAIP8L1	Skin_Not_Sun_Exposed_Suprapubic	COVID19_HGI_B1_ALL_eur_leave_23andme_20210107	19_4282071_G_T	0.550468	0.0002124	3347	0.590276117339627	0.249349012907659	0.105836499156398	0.0446984344103873	0.00983993618592929	0.0677796827283697
19_4184642_5224734	ENSG00000185361.4	TNFAIP8L1	Adrenal_Gland	COVID19_HGI_B1_ALL_leave_23andme_20210107	19_5191473_T_C	0.18421	0.001557	3068	0.724639405119567	0.194188130190597	0.0597939248148203	0.0160181547238999	0.00536038515111601	0.0369971208151434
19_4184642_5224734	ENSG00000185361.4	TNFAIP8L1	Brain_Amygdala	COVID19_HGI_B1_ALL_eur_leave_ukbb_23andme_20210107	19_4282071_G_T	0.719426	0.0005233	3321	0.642408167839982	0.236513496438083	0.0823301440485806	0.030302797840595	0.00844539383276017	0.0424762795308509
19_4184642_5224734	ENSG00000185361.4	TNFAIP8L1	Esophagus_Gastroesophageal_Junction	COVID19_HGI_A2_ALL_leave_UKBB_23andme_20210107	19_4719443_G_A	0.356145	1.464e-21	3000	6.49813481606058e-15	1.81928769653806e-15	0.738328005284039	0.206655230721615	0.0550167639943357	0.781809485114143
19_4184642_5224734	ENSG00000185361.4	TNFAIP8L1	Ovary	COVID19_HGI_B1_ALL_leave_UKBB_23andme_20210107	19_4957957_A_G	0.656461	9.372e-05	2671	0.714545200899699	0.185964650017922	0.0738881799721665	0.019223460992146	0.00637850811806614	0.17417126834329
19_4184642_5224734	ENSG00000185361.4	TNFAIP8L1	Pituitary	COVID19_HGI_B1_ALL_eur_leave_ukbb_23andme_20210107	19_4282071_G_T	0.0409128	0.0005233	3338	0.620605520718268	0.254935582821512	0.081742466091927	0.0335694509200591	0.00914697944823314	0.048620596359345
19_4184642_5224734	ENSG00000185361.4	TNFAIP8L1	Adipose_Visceral_Omentum	COVID19_HGI_B1_ALL_eur_leave_ukbb_23andme_20210107	19_4282071_G_T	0.794547	0.0005233	3347	0.593690183158901	0.282220377191979	0.0783917751448936	0.037256376250795	0.00844128825343112	0.0341409160539731
19_4184642_5224734	ENSG00000185361.4	TNFAIP8L1	Esophagus_Gastroesophageal_Junction	COVID19_HGI_B1_ALL_leave_23andme_20210107	19_5191473_T_C	0.834597	0.001557	3079	0.707019516737039	0.211596609925525	0.0585767245307086	0.0175255446854296	0.00528160412129748	0.0331619275409808
19_4184642_5224734	ENSG00000185361.4	TNFAIP8L1	Breast_Mammary_Tissue	COVID19_HGI_A2_ALL_leave_UKBB_23andme_20210107	19_4719443_G_A	0.748936	1.464e-21	3000	6.54916261463089e-15	1.90672614250695e-15	0.744125861714986	0.216605869030858	0.0392682692541505	0.789385150475734
19_4184642_5224734	ENSG00000185361.4	TNFAIP8L1	Esophagus_Gastroesophageal_Junction	COVID19_HGI_B1_ALL_leave_UKBB_23andme_20210107	19_4957957_A_G	0.176182	9.372e-05	2677	0.712938641028693	0.185690905626811	0.074836604984244	0.0194847783522075	0.00704907000804536	0.218767553912226
19_4184642_5224734	ENSG00000185361.4	TNFAIP8L1	Brain_Frontal_Cortex_BA9	COVID19_HGI_B1_ALL_eur_leave_ukbb_23andme_20210107	19_4282071_G_T	0.947911	0.0005233	3345	0.655518367157463	0.220341912864442	0.0865157769056154	0.0290723296118819	0.00855161346059808	0.0417414397676402
19_4184642_5224734	ENSG00000185361.4	TNFAIP8L1	Whole_Blood	COVID19_HGI_B2_ALL_eur_leave_ukbb_23andme_20210107	19_4719443_G_A	0.590075	1.961e-15	3277	7.75581923092071e-09	3.38179181624493e-09	0.673459418702653	0.293617493846997	0.0329230763127368	0.646349372465925
19_4184642_5224734	ENSG00000185361.4	TNFAIP8L1	Liver	COVID19_HGI_B1_ALL_eur_leave_ukbb_23andme_20210107	19_4282071_G_T	0.548125	0.0005233	3346	0.668961312470293	0.206993413793865	0.0883150592013959	0.0273184833414065	0.00841173119304044	0.0429488032471073
19_4184642_5224734	ENSG00000185361.4	TNFAIP8L1	Adipose_Subcutaneous	COVID19_HGI_B2_ALL_eur_leave_23andme_20210107	19_4719443_G_A	0.857728	2.937e-14	3275	1.92303477706537e-07	5.74826125196805e-08	0.743967921742269	0.222350335075688	0.0336814933959534	0.810908570014497
19_4184642_5224734	ENSG00000185361.4	TNFAIP8L1	Pancreas	COVID19_HGI_B1_ALL_leave_23andme_20210107	19_4717672_A_G	0.0238816	0.0008808	3079	0.706916029427278	0.211069992445541	0.0585681505840312	0.0174812313177449	0.00596459622540492	0.0710105645549466
19_4184642_5224734	ENSG00000185361.4	TNFAIP8L1	Prostate	COVID19_HGI_B1_ALL_eur_leave_ukbb_23andme_20210107	19_4282071_G_T	0.299333	0.0005233	3328	0.664537737678536	0.212437814376489	0.0869530633037264	0.0277886619415925	0.00828272269965612	0.0464023115727546
19_4184642_5224734	ENSG00000185361.4	TNFAIP8L1	Brain_Hippocampus	COVID19_HGI_A2_ALL_eur_leave_23andme_20210107	19_4719443_G_A	0.68384	6.115e-20	3634	2.91496237521157e-13	1.10294646102013e-13	0.689757495068784	0.260937112345656	0.049305392585157	0.709007442210238
19_4184642_5224734	ENSG00000185361.4	TNFAIP8L1	Uterus	COVID19_HGI_C2_ALL_leave_23andme_20210107	19_4719443_G_A	0.704807	2.759e-08	3197	0.133388153099637	0.0417060125273744	0.594788291577251	0.185926206808193	0.0441913359875445	0.884064788883823
19_4184642_5224734	ENSG00000185361.4	TNFAIP8L1	Heart_Atrial_Appendage	COVID19_HGI_B1_ALL_leave_UKBB_23andme_20210107	19_4957957_A_G	0.0619392	9.372e-05	2677	0.71084478666736	0.186985642821569	0.0746168147488493	0.0196198020072394	0.00793295375498238	0.311180805615243
19_4184642_5224734	ENSG00000185361.4	TNFAIP8L1	Nerve_Tibial	COVID19_HGI_B1_ALL_eur_leave_ukbb_23andme_20210107	19_4649131_G_A	1.22389e-09	0.4997	3347	0.00988780051077874	0.862388833429785	0.0013056005578436	0.113858603669237	0.0125591618323554	0.409710616852508
19_4184642_5224734	ENSG00000185361.4	TNFAIP8L1	Heart_Left_Ventricle	COVID19_HGI_C2_ALL_leave_23andme_20210107	19_4719443_G_A	0.470554	2.759e-08	3213	0.135777849182814	0.040742830172427	0.60546671784704	0.181645901863245	0.0363667009344737	0.905022235060674
19_4184642_5224734	ENSG00000185361.4	TNFAIP8L1	Liver	COVID19_HGI_B2_ALL_leave_UKBB_23andme_20210107	19_4719443_G_A	0.275254	1.215e-17	2600	9.32141947876324e-11	2.16918185967528e-11	0.757378648078348	0.176182686058217	0.0664386657485281	0.982407141340827
19_4184642_5224734	ENSG00000185361.4	TNFAIP8L1	Small_Intestine_Terminal_Ileum	COVID19_HGI_C2_ALL_eur_leave_ukbb_23andme_20210107	19_4719443_G_A	0.774906	3.012e-08	3494	0.0858293724432306	0.0273864024151283	0.640126926937096	0.204208999881074	0.0424482983234719	0.566591115129238
19_4184642_5224734	ENSG00000185361.4	TNFAIP8L1	Brain_Anterior_cingulate_cortex_BA24	COVID19_HGI_B1_ALL_eur_leave_23andme_20210107	19_4282071_G_T	0.489702	0.0002124	3336	0.632796150252177	0.206298386685086	0.11326542557947	0.0369150283395966	0.010725009143671	0.0760229185940701
19_4184642_5224734	ENSG00000185361.4	TNFAIP8L1	Uterus	COVID19_HGI_B2_ALL_leave_UKBB_23andme_20210107	19_4719443_G_A	0.704807	1.215e-17	2595	9.26265199310666e-11	2.3622342379979e-11	0.752603705920778	0.191879389328833	0.0555169046341412	0.978880531213181
19_4184642_5224734	ENSG00000185361.4	TNFAIP8L1	Brain_Hypothalamus	COVID19_HGI_B1_ALL_leave_23andme_20210107	19_5191473_T_C	0.624693	0.001557	3072	0.707672082953868	0.210965074400372	0.0584742694020819	0.017426380735966	0.00546219250771218	0.033418714779182
19_4184642_5224734	ENSG00000185361.4	TNFAIP8L1	Cells_EBV-transformed_lymphocytes	COVID19_HGI_B1_ALL_eur_leave_ukbb_23andme_20210107	19_4282071_G_T	0.547064	0.0005233	3342	0.650494626100181	0.225529386284049	0.0857873295381404	0.0297343952633624	0.00845426281426712	0.0416751189133905
19_4184642_5224734	ENSG00000185361.4	TNFAIP8L1	Spleen	COVID19_HGI_A2_ALL_leave_UKBB_23andme_20210107	19_4719443_G_A	0.833932	1.464e-21	2999	6.42633929213717e-15	1.96645553867538e-15	0.730170488170716	0.223385238270407	0.0464442735588652	0.785522506838057
19_4184642_5224734	ENSG00000185361.4	TNFAIP8L1	Artery_Coronary	COVID19_HGI_C2_ALL_leave_23andme_20210107	19_4719443_G_A	0.343472	2.759e-08	3213	0.134038945990008	0.0402955678898539	0.597712522187447	0.179639502930927	0.0483134610017639	0.903293878073102
19_4184642_5224734	ENSG00000185361.4	TNFAIP8L1	Vagina	COVID19_HGI_A2_ALL_leave_UKBB_23andme_20210107	19_4719443_G_A	0.81781	1.464e-21	2995	6.49434867453784e-15	1.84628355937653e-15	0.737897818099972	0.209725181663834	0.0523770002361825	0.793009400530855
19_4184642_5224734	ENSG00000185361.4	TNFAIP8L1	Vagina	COVID19_HGI_C2_ALL_leave_UKBB_23andme_20210107	19_4719443_G_A	0.81781	2.276e-08	3015	0.0755653323593202	0.0217134780048032	0.66459073589816	0.190921001439728	0.0472094522979882	0.613960368525379
19_4184642_5224734	ENSG00000185361.4	TNFAIP8L1	Brain_Amygdala	COVID19_HGI_A2_ALL_eur_leave_23andme_20210107	19_4719443_G_A	0.742815	6.115e-20	3613	2.86491638644944e-13	1.14564119158001e-13	0.677915285323521	0.271038077968025	0.0510466367080514	0.677814485636493
19_4184642_5224734	ENSG00000185361.4	TNFAIP8L1	Vagina	COVID19_HGI_C2_ALL_eur_leave_ukbb_23andme_20210107	19_4719443_G_A	0.81781	3.012e-08	3488	0.084693091267451	0.0282351441377592	0.631653282447638	0.210536893241789	0.0448815889053624	0.562980319002963
19_4184642_5224734	ENSG00000185361.4	TNFAIP8L1	Stomach	COVID19_HGI_C2_ALL_leave_23andme_20210107	19_4719443_G_A	0.155462	2.759e-08	3210	0.1314886429626	0.0399923072884846	0.58633895406493	0.178271246932292	0.0639088487516934	0.891310863899991
19_4184642_5224734	ENSG00000185361.4	TNFAIP8L1	Cells_EBV-transformed_lymphocytes	COVID19_HGI_B1_ALL_leave_UKBB_23andme_20210107	19_4957957_A_G	0.0654701	9.372e-05	2677	0.705519415883943	0.192640895693392	0.0740578147918009	0.0202137943004892	0.00756807933037553	0.268850756145158
19_4184642_5224734	ENSG00000185361.4	TNFAIP8L1	Colon_Transverse	COVID19_HGI_B2_ALL_eur_leave_ukbb_23andme_20210107	19_4719443_G_A	0.10357	1.961e-15	3277	8.21523555778749e-09	2.34951652365643e-09	0.713351819907765	0.203932357921113	0.0827158116063688	0.737635047444099
19_4184642_5224734	ENSG00000185361.4	TNFAIP8L1	Brain_Amygdala	COVID19_HGI_C2_ALL_leave_23andme_20210107	19_4719443_G_A	0.742815	2.759e-08	3200	0.129382007165764	0.0461604672780003	0.576504316064047	0.205640913681705	0.0423122958104829	0.877584820163811
19_4184642_5224734	ENSG00000185361.4	TNFAIP8L1	Artery_Tibial	COVID19_HGI_B2_ALL_eur_leave_23andme_20210107	19_4719443_G_A	0.39895	2.937e-14	3275	1.83391172356219e-07	6.30945955018527e-08	0.709488725793839	0.244048733739423	0.0464622939809701	0.737136904207177
19_4184642_5224734	ENSG00000185361.4	TNFAIP8L1	Brain_Hippocampus	COVID19_HGI_A2_ALL_leave_23andme_20210107	19_4719443_G_A	0.68384	4.174e-21	2993	2.33725422825786e-14	7.38821349188352e-15	0.72069072812521	0.227763507327853	0.0515457645469057	0.769356508092938
19_4184642_5224734	ENSG00000185361.4	TNFAIP8L1	Brain_Nucleus_accumbens_basal_ganglia	COVID19_HGI_A2_ALL_eur_leave_23andme_20210107	19_4719443_G_A	0.764756	6.115e-20	3645	3.03140142235134e-13	9.97283180024043e-14	0.717310065272197	0.2359369269111	0.0467530078162998	0.70850970069869
19_4184642_5224734	ENSG00000185361.4	TNFAIP8L1	Artery_Coronary	COVID19_HGI_B2_ALL_eur_leave_23andme_20210107	19_4719443_G_A	0.343472	2.937e-14	3274	1.86325918620648e-07	5.72414495274452e-08	0.720842431431752	0.221393260900652	0.0577640641002283	0.851128375011368
19_4184642_5224734	ENSG00000185361.4	TNFAIP8L1	Testis	COVID19_HGI_C2_ALL_eur_leave_ukbb_23andme_20210107	19_4719443_G_A	0.877909	3.012e-08	3499	0.0877264831793429	0.0263472585996228	0.65428192517395	0.196468028370423	0.0351763046766608	0.555604924878595
19_4184642_5224734	ENSG00000185361.4	TNFAIP8L1	Thyroid	COVID19_HGI_C2_ALL_leave_UKBB_23andme_20210107	19_4719443_G_A	0.501864	2.276e-08	3020	0.0772605610659249	0.0213412376755962	0.679502047390015	0.187660682794285	0.034235471074179	0.640155105054586
19_4184642_5224734	ENSG00000185361.4	TNFAIP8L1	Ovary	COVID19_HGI_B2_ALL_leave_23andme_20210107	19_4719443_G_A	0.788956	5.759e-17	2948	4.92483968445366e-10	1.41471384458434e-10	0.737669870465224	0.211853228670983	0.0504769002298366	0.976334462985333
19_4184642_5224734	ENSG00000185361.4	TNFAIP8L1	Pituitary	COVID19_HGI_C2_ALL_eur_leave_ukbb_23andme_20210107	19_4723670_C_A	0.0074979	4.107e-08	3494	0.0688525043007651	0.0300384820062136	0.513514034993669	0.223868532899691	0.163726445799662	0.75097545921026
19_4184642_5224734	ENSG00000185361.4	TNFAIP8L1	Esophagus_Muscularis	COVID19_HGI_C2_ALL_eur_leave_23andme_20210107	19_4719443_G_A	0.437942	5.175e-08	3493	0.210381116943197	0.0710490573583014	0.514696776597644	0.173791225592082	0.0300818235087758	0.908734723157861
19_4184642_5224734	ENSG00000185361.4	TNFAIP8L1	Cells_EBV-transformed_lymphocytes	COVID19_HGI_B2_ALL_leave_UKBB_23andme_20210107	19_4719443_G_A	0.987382	1.215e-17	2600	9.24078204140361e-11	2.4518703838627e-11	0.750826741104192	0.199167965835168	0.0500052929437136	0.980040067390211
19_4184642_5224734	ENSG00000185361.4	TNFAIP8L1	Breast_Mammary_Tissue	COVID19_HGI_C2_ALL_leave_23andme_20210107	19_4719443_G_A	0.748936	2.759e-08	3213	0.135317475189048	0.0420236972757342	0.603413797340011	0.187362086060914	0.0318829441342931	0.886382699389194
19_4184642_5224734	ENSG00000185361.4	TNFAIP8L1	Brain_Frontal_Cortex_BA9	COVID19_HGI_A2_ALL_eur_leave_ukbb_23andme_20210107	19_4719443_G_A	0.621362	1.633e-20	3649	6.17129087007058e-14	2.26413219595966e-14	0.69432688137987	0.254684670549386	0.050988448070658	0.723765543705298
19_4184642_5224734	ENSG00000185361.4	TNFAIP8L1	Colon_Sigmoid	COVID19_HGI_C2_ALL_leave_23andme_20210107	19_4719443_G_A	0.883291	2.759e-08	3213	0.136654802350853	0.0400375177451886	0.609377267023903	0.178501678797226	0.0354287340828291	0.876561543501574
19_4184642_5224734	ENSG00000185361.4	TNFAIP8L1	Colon_Sigmoid	COVID19_HGI_B1_ALL_leave_UKBB_23andme_20210107	19_4957957_A_G	0.521501	9.372e-05	2677	0.722256459805461	0.177078110685404	0.0758146890478397	0.0185814798921471	0.00626926056914784	0.171252365481193
19_4184642_5224734	ENSG00000185361.4	TNFAIP8L1	Prostate	COVID19_HGI_A2_ALL_leave_23andme_20210107	19_4719443_G_A	0.336286	4.174e-21	2981	2.38122760813965e-14	6.75247588546738e-15	0.734249889461611	0.208154532298527	0.0575955782398298	0.807884584099059
19_4184642_5224734	ENSG00000185361.4	TNFAIP8L1	Brain_Substantia_nigra	COVID19_HGI_B2_ALL_leave_23andme_20210107	19_4719443_G_A	0.757754	5.759e-17	2941	4.85947932317898e-10	1.45012959886226e-10	0.727879832144363	0.217153507501854	0.0549666597228226	0.976783607562721
19_4184642_5224734	ENSG00000185361.4	TNFAIP8L1	Artery_Aorta	COVID19_HGI_B2_ALL_leave_UKBB_23andme_20210107	19_4719443_G_A	0.0450667	1.215e-17	2600	8.3745110461881e-11	2.03797297148672e-11	0.680440985295158	0.165434090205434	0.154124924395284	0.975073355267483
19_4184642_5224734	ENSG00000185361.4	TNFAIP8L1	Colon_Transverse	COVID19_HGI_C2_ALL_leave_UKBB_23andme_20210107	19_4719443_G_A	0.10357	2.276e-08	3020	0.0749737276220802	0.0193588874579004	0.65938948302737	0.170184172068813	0.0760937298238363	0.729049502905752
19_4184642_5224734	ENSG00000185361.4	TNFAIP8L1	Spleen	COVID19_HGI_B1_ALL_leave_UKBB_23andme_20210107	19_4957957_A_G	0.349678	9.372e-05	2674	0.705385510205949	0.193261778250118	0.07394406919822	0.020252066356057	0.00715657598965539	0.174425923432772
19_4184642_5224734	ENSG00000185361.4	TNFAIP8L1	Brain_Cerebellar_Hemisphere	COVID19_HGI_A2_ALL_eur_leave_23andme_20210107	19_4719443_G_A	0.0903702	6.115e-20	3641	2.63528221470568e-13	1.20223680744539e-13	0.623577743120193	0.284389116886116	0.0920331399933081	0.713439543572215
19_4184642_5224734	ENSG00000185361.4	TNFAIP8L1	Spleen	COVID19_HGI_A2_ALL_leave_23andme_20210107	19_4719443_G_A	0.833932	4.174e-21	2994	2.36853997089798e-14	7.23854055689359e-15	0.730337665275069	0.223153389527119	0.0465089451977813	0.759519397398725
19_4184642_5224734	ENSG00000185361.4	TNFAIP8L1	Brain_Caudate_basal_ganglia	COVID19_HGI_B1_ALL_eur_leave_ukbb_23andme_20210107	19_4282071_G_T	0.565791	0.0005233	3346	0.660910446957042	0.215139544866218	0.0872367172276244	0.0283889687246412	0.00832432222447353	0.0428418912344581
19_4184642_5224734	ENSG00000185361.4	TNFAIP8L1	Lung	COVID19_HGI_C2_ALL_leave_UKBB_23andme_20210107	19_4719443_G_A	0.761914	2.276e-08	3020	0.0773962794273086	0.0215168059851093	0.68069568232039	0.189207847738995	0.0311833845281971	0.616706402799549
19_4184642_5224734	ENSG00000185361.4	TNFAIP8L1	Adrenal_Gland	COVID19_HGI_B1_ALL_leave_UKBB_23andme_20210107	19_4957957_A_G	0.181232	9.372e-05	2667	0.733101064750486	0.166156436230349	0.0767579615689582	0.0173905016169265	0.00659403583328053	0.239127855339046
19_4184642_5224734	ENSG00000185361.4	TNFAIP8L1	Brain_Cortex	COVID19_HGI_C2_ALL_leave_UKBB_23andme_20210107	19_4723670_C_A	0.0943452	3.867e-08	3020	0.0747605960750516	0.020409549688426	0.657515003725495	0.179432895780498	0.0678819547305288	0.540513153534651
19_4184642_5224734	ENSG00000185361.4	TNFAIP8L1	Brain_Caudate_basal_ganglia	COVID19_HGI_B1_ALL_leave_UKBB_23andme_20210107	19_4957957_A_G	0.350472	9.372e-05	2677	0.71521462410615	0.183598302000743	0.0750755131268475	0.0192653222369827	0.00684623852927699	0.188421681870521
19_4184642_5224734	ENSG00000185361.4	TNFAIP8L1	Nerve_Tibial	COVID19_HGI_B2_ALL_leave_UKBB_23andme_20210107	19_4719443_G_A	0.00355174	1.215e-17	2600	1.37914804510426e-12	1.19876751996405e-10	0.0112057748745318	0.974000940799109	0.014793284205105	0.993746861201417
19_4184642_5224734	ENSG00000185361.4	TNFAIP8L1	Muscle_Skeletal	COVID19_HGI_A2_ALL_leave_UKBB_23andme_20210107	19_4723670_C_A	0.00144021	5.745e-21	3000	4.16674703772488e-15	1.1825660204573e-15	0.473432164147009	0.133972362428487	0.392595473424502	0.70414194641634
19_4184642_5224734	ENSG00000185361.4	TNFAIP8L1	Stomach	COVID19_HGI_A2_ALL_eur_leave_ukbb_23andme_20210107	19_4719443_G_A	0.155462	1.633e-20	3651	6.10097766612802e-14	2.12256863761528e-14	0.686416000392226	0.238733608600535	0.074850391007157	0.742974447856786
19_4184642_5224734	ENSG00000185361.4	TNFAIP8L1	Brain_Substantia_nigra	COVID19_HGI_C2_ALL_leave_23andme_20210107	19_4719443_G_A	0.757754	2.759e-08	3195	0.132182429706315	0.0428350678850368	0.589424605349081	0.190964476690806	0.0445934203687614	0.889833853387636
19_4184642_5224734	ENSG00000185361.4	TNFAIP8L1	Brain_Caudate_basal_ganglia	COVID19_HGI_B2_ALL_eur_leave_ukbb_23andme_20210107	19_4719443_G_A	0.0411049	1.961e-15	3277	7.64990010294017e-09	2.43951166922617e-09	0.664262165358366	0.211705571010738	0.124032253541485	0.747414674903523
19_4184642_5224734	ENSG00000185361.4	TNFAIP8L1	Colon_Transverse	COVID19_HGI_A2_ALL_eur_leave_ukbb_23andme_20210107	19_4719443_G_A	0.10357	1.633e-20	3654	6.1540641039479e-14	1.98039139011693e-14	0.692388712032476	0.222727329362933	0.0848839586045092	0.830457207821761
19_4184642_5224734	ENSG00000185361.4	TNFAIP8L1	Brain_Frontal_Cortex_BA9	COVID19_HGI_C2_ALL_leave_23andme_20210107	19_4719443_G_A	0.621362	2.759e-08	3212	0.132450547967459	0.042899818757497	0.590629141672219	0.19125794189781	0.0427625497050153	0.88027280160819
19_4184642_5224734	ENSG00000185361.4	TNFAIP8L1	Brain_Substantia_nigra	COVID19_HGI_A2_ALL_eur_leave_23andme_20210107	19_4719443_G_A	0.757754	6.115e-20	3604	2.93499414095884e-13	1.06920292595607e-13	0.694497542721248	0.252949248186078	0.0525532090922744	0.705501912277785
19_4184642_5224734	ENSG00000185361.4	TNFAIP8L1	Whole_Blood	COVID19_HGI_B2_ALL_eur_leave_23andme_20210107	19_4719443_G_A	0.590075	2.937e-14	3275	1.73985914261931e-07	7.58369697637432e-08	0.673102434701718	0.293358309437093	0.0335390060383049	0.845515426200406
19_4184642_5224734	ENSG00000185361.4	TNFAIP8L1	Artery_Aorta	COVID19_HGI_B1_ALL_eur_leave_23andme_20210107	19_4282071_G_T	0.0973172	0.0002124	3347	0.638212653694378	0.200512204924602	0.114431519419688	0.0359409327043134	0.0109026892570181	0.0914440439733095
19_4184642_5224734	ENSG00000185361.4	TNFAIP8L1	Spleen	COVID19_HGI_B2_ALL_leave_UKBB_23andme_20210107	19_4719443_G_A	0.833932	1.215e-17	2600	9.24907926669582e-11	2.47572062235949e-11	0.751500902511576	0.201108446424535	0.047390650946641	0.97933092732473
19_4184642_5224734	ENSG00000185361.4	TNFAIP8L1	Breast_Mammary_Tissue	COVID19_HGI_B1_ALL_eur_leave_23andme_20210107	19_4282071_G_T	0.0222237	0.0002124	3347	0.631875717374357	0.204464768163894	0.113295306830721	0.0366468125291338	0.0137173951018949	0.122579312316491
19_4184642_5224734	ENSG00000185361.4	TNFAIP8L1	Pancreas	COVID19_HGI_C2_ALL_leave_23andme_20210107	19_4719443_G_A	0.0229428	2.759e-08	3213	0.116441900209103	0.0364194422219948	0.519242980823428	0.16223756362507	0.165658113120405	0.94181265326195
19_4184642_5224734	ENSG00000185361.4	TNFAIP8L1	Thyroid	COVID19_HGI_B1_ALL_eur_leave_23andme_20210107	19_4282071_G_T	0.797395	0.0002124	3347	0.640403802985023	0.199693835239594	0.11482439245527	0.0357958195713374	0.00928214974877561	0.0703968348392565
19_4184642_5224734	ENSG00000185361.4	TNFAIP8L1	Artery_Tibial	COVID19_HGI_C2_ALL_eur_leave_23andme_20210107	19_4719443_G_A	0.39895	5.175e-08	3493	0.205656021183319	0.0754284131884815	0.503136843880959	0.184504113815111	0.0312746079321292	0.840606885567811
19_4184642_5224734	ENSG00000185361.4	TNFAIP8L1	Brain_Frontal_Cortex_BA9	COVID19_HGI_C2_ALL_leave_UKBB_23andme_20210107	19_4719443_G_A	0.621362	2.276e-08	3019	0.0744174802148396	0.0227036115171177	0.654497095911404	0.199628093195781	0.0487537191608576	0.589626248133225
19_4184642_5224734	ENSG00000185361.4	TNFAIP8L1	Uterus	COVID19_HGI_B1_ALL_leave_UKBB_23andme_20210107	19_4957957_A_G	0.95209	9.372e-05	2663	0.713515158675982	0.186890550685232	0.073545362882765	0.0192568959254241	0.00679203183059718	0.161927908000468
19_4184642_5224734	ENSG00000185361.4	TNFAIP8L1	Brain_Amygdala	COVID19_HGI_B2_ALL_leave_23andme_20210107	19_4719443_G_A	0.742815	5.759e-17	2942	4.76038246513789e-10	1.5713841737283e-10	0.713036553759963	0.235319014139287	0.0516444314675752	0.973648381679556
19_4184642_5224734	ENSG00000185361.4	TNFAIP8L1	Brain_Hypothalamus	COVID19_HGI_C2_ALL_leave_23andme_20210107	19_4719443_G_A	0.264524	2.759e-08	3205	0.131950596515229	0.0410694360616994	0.588392437983267	0.18308080526781	0.0555067241719937	0.905310382672141
19_4184642_5224734	ENSG00000185361.4	TNFAIP8L1	Brain_Nucleus_accumbens_basal_ganglia	COVID19_HGI_C2_ALL_leave_UKBB_23andme_20210107	19_4719443_G_A	0.764756	2.276e-08	3020	0.0769257130381781	0.0206690877187307	0.676557078866886	0.181739290472326	0.0441088299038801	0.615539835635167
12_102514757_103514757	ENSG00000185480.7	PARPBP	Artery_Aorta	COVID19_HGI_B2_ALL_leave_UKBB_23andme_20210107	12_103014757_C_A	0.917636	1.153e-06	2193	0.606929834569747	0.105161322998564	0.232306931052426	0.0402359164758743	0.0153659949033893	0.950038158148706
12_102514757_103514757	ENSG00000185480.7	PARPBP	Small_Intestine_Terminal_Ileum	COVID19_HGI_B1_ALL_leave_UKBB_23andme_20210107	12_103509590_C_G	0.270468	0.0058	2221	0.769203951031969	0.170401677372934	0.0456497388421154	0.0101081457730393	0.00463648697994307	0.0145929720289067
12_102514757_103514757	ENSG00000185480.7	PARPBP	Thyroid	COVID19_HGI_C2_ALL_eur_leave_23andme_20210107	12_102935647_C_T	0.0796625	0.0004853	2706	0.733407773621166	0.253742063270239	0.00877658072245977	0.00303545505023037	0.00103812733590534	0.0714189978280842
12_102514757_103514757	ENSG00000185480.7	PARPBP	Pancreas	COVID19_HGI_C2_ALL_eur_leave_ukbb_23andme_20210107	12_102928506_G_T	0.764564	0.0007608	2706	0.783362054366198	0.207396614153666	0.00676654404599627	0.00179077156567193	0.000684015868467674	0.0155436854270364
12_102514757_103514757	ENSG00000185480.7	PARPBP	Liver	COVID19_HGI_B1_ALL_leave_UKBB_23andme_20210107	12_103509590_C_G	0.297853	0.0058	2225	0.763255611496506	0.176257532172683	0.0452955396721003	0.0104552984981672	0.0047360181605434	0.0139719814579766
12_102514757_103514757	ENSG00000185480.7	PARPBP	Brain_Spinal_cord_cervical_c-1	COVID19_HGI_B2_ALL_eur_leave_23andme_20210107	12_103014757_C_A	0.516222	3.913e-07	2528	0.417453402806226	0.116653030803105	0.340441331209697	0.0951024550533953	0.0303497801275769	0.972492377462678
12_102514757_103514757	ENSG00000185480.7	PARPBP	Artery_Aorta	COVID19_HGI_C2_ALL_eur_leave_ukbb_23andme_20210107	12_103383882_T_C	0.0852618	0.004926	2706	0.811537689703078	0.179304718075404	0.00700992024282417	0.00154820324100526	0.000599468737688243	0.020884630066111
12_102514757_103514757	ENSG00000185480.7	PARPBP	Brain_Hippocampus	COVID19_HGI_C2_ALL_eur_leave_ukbb_23andme_20210107	12_102928506_G_T	0.321074	0.0007608	2704	0.76280188412247	0.227968976836163	0.00657434722664354	0.0019641015340434	0.000690690280680083	0.0241062551221505
12_102514757_103514757	ENSG00000185480.7	PARPBP	Heart_Atrial_Appendage	COVID19_HGI_B1_ALL_eur_leave_23andme_20210107	12_103421848_G_C	0.000237695	0.002625	2553	0.758342383592147	0.178358813545662	0.0473884264123845	0.0111407811395337	0.00476959531027322	0.0811540423960211
12_102514757_103514757	ENSG00000185480.7	PARPBP	Liver	COVID19_HGI_B1_ALL_eur_leave_ukbb_23andme_20210107	12_103078288_C_T	0.510056	0.001245	2552	0.719054751339968	0.189662394848173	0.0668878437157721	0.017635998513798	0.00675901158228881	0.0203397046768462
12_102514757_103514757	ENSG00000185480.7	PARPBP	Brain_Hippocampus	COVID19_HGI_A2_ALL_leave_23andme_20210107	12_103014757_C_A	0.609565	2.601e-08	2392	0.0598647021148305	0.0160446149473713	0.68349189802329	0.183128345843725	0.0574704390707829	0.998107523174049
12_102514757_103514757	ENSG00000185480.7	PARPBP	Heart_Atrial_Appendage	COVID19_HGI_B1_ALL_leave_23andme_20210107	12_103421848_G_C	0.000237695	0.003269	2413	0.771496003655544	0.171093355429579	0.0433132649984858	0.00960101268423942	0.00449636323215154	0.0710016972961876
12_102514757_103514757	ENSG00000185480.7	PARPBP	Brain_Amygdala	COVID19_HGI_C2_ALL_eur_leave_23andme_20210107	12_102935647_C_T	0.754659	0.0004853	2634	0.770511203736783	0.217258747115069	0.00885194157021318	0.00249507254062917	0.000883035037306393	0.0508975677879831
12_102514757_103514757	ENSG00000185480.7	PARPBP	Colon_Transverse	COVID19_HGI_C2_ALL_leave_UKBB_23andme_20210107	12_102963694_G_A	0.431509	0.002042	2473	0.8110015499843	0.179209291236942	0.00748462717274594	0.00165324781273314	0.000651283793278799	0.0363339318574244
12_102514757_103514757	ENSG00000185480.7	PARPBP	Colon_Sigmoid	COVID19_HGI_B1_ALL_leave_23andme_20210107	12_103509590_C_G	0.0681274	0.002179	2411	0.616292905819199	0.325719300806261	0.0345469231619648	0.0182533378393661	0.0051875323732101	0.027505219095843
12_102514757_103514757	ENSG00000185480.7	PARPBP	Cells_EBV-transformed_lymphocytes	COVID19_HGI_C2_ALL_leave_23andme_20210107	12_102935647_C_T	0.88811	0.0001762	2582	0.348239781991856	0.637813874819244	0.00450566445119854	0.00825109936308017	0.0011895793746215	0.0437657547204473
12_102514757_103514757	ENSG00000185480.7	PARPBP	Colon_Sigmoid	COVID19_HGI_B1_ALL_eur_leave_23andme_20210107	12_103421848_G_C	0.130878	0.002625	2551	0.609035973704417	0.327067242160791	0.0380056055059112	0.02040445475111	0.00548672387777067	0.013522201327744
12_102514757_103514757	ENSG00000185480.7	PARPBP	Brain_Hippocampus	COVID19_HGI_C2_ALL_eur_leave_23andme_20210107	12_102935647_C_T	0.0851511	0.0004853	2704	0.759969639372778	0.227122539574829	0.00904502842072534	0.00270201276682728	0.001160779864841	0.0550437607633235
12_102514757_103514757	ENSG00000185480.7	PARPBP	Stomach	COVID19_HGI_A2_ALL_eur_leave_23andme_20210107	12_103014757_C_A	0.614329	1.636e-09	2842	0.00439083060989476	0.00116256791927292	0.741951338979252	0.196391653317513	0.0561036091740667	0.999801615756582
12_102514757_103514757	ENSG00000185480.7	PARPBP	Artery_Aorta	COVID19_HGI_B2_ALL_leave_23andme_20210107	12_103014757_C_A	0.917636	3.174e-06	2391	0.750888566357269	0.143521849826279	0.0839190501495034	0.0160343167838001	0.00563621688314834	0.843306245828176
12_102514757_103514757	ENSG00000185480.7	PARPBP	Brain_Spinal_cord_cervical_c-1	COVID19_HGI_B1_ALL_leave_UKBB_23andme_20210107	12_103509590_C_G	0.635916	0.0058	2218	0.753154508012511	0.18636336044908	0.0446608798683658	0.0110462797111568	0.00477497195888661	0.0133635281947783
12_102514757_103514757	ENSG00000185480.7	PARPBP	Heart_Atrial_Appendage	COVID19_HGI_B1_ALL_eur_leave_ukbb_23andme_20210107	12_103046039_C_T	0.990247	0.002446	2553	0.735444917755857	0.172973429676679	0.0688164037131389	0.0161787308060536	0.00658651804827119	0.0180091937722391
12_102514757_103514757	ENSG00000185480.7	PARPBP	Brain_Frontal_Cortex_BA9	COVID19_HGI_A2_ALL_eur_leave_ukbb_23andme_20210107	12_103014757_C_A	0.242567	3.012e-10	2842	0.000481627549135565	0.000144687976935292	0.712456870474784	0.213959531988304	0.0729572820108417	0.999967812729164
12_102514757_103514757	ENSG00000185480.7	PARPBP	Brain_Amygdala	COVID19_HGI_B2_ALL_leave_UKBB_23andme_20210107	12_103014757_C_A	0.635742	1.153e-06	2145	0.575887482837529	0.133546310675235	0.220275972565386	0.0510620061160321	0.019228227805817	0.947473760993164
12_102514757_103514757	ENSG00000185480.7	PARPBP	Adipose_Visceral_Omentum	COVID19_HGI_B2_ALL_leave_23andme_20210107	12_103014757_C_A	0.846502	3.174e-06	2391	0.717094391682968	0.17744601411541	0.0801422247105282	0.0198258144796785	0.00549155501141494	0.815449662773958
12_102514757_103514757	ENSG00000185480.7	PARPBP	Minor_Salivary_Gland	COVID19_HGI_A2_ALL_leave_23andme_20210107	12_103014757_C_A	0.463643	2.601e-08	2386	0.061158337348378	0.0141716339052828	0.698259774340848	0.161736354738111	0.0646738996673805	0.998361904669512
12_102514757_103514757	ENSG00000185480.7	PARPBP	Colon_Transverse	COVID19_HGI_C2_ALL_eur_leave_ukbb_23andme_20210107	12_102928506_G_T	0.944898	0.0007608	2706	0.796712356322332	0.194104049192496	0.00688186161302678	0.00167601101468949	0.000625721857455867	0.0164028074811635
12_102514757_103514757	ENSG00000185480.7	PARPBP	Brain_Nucleus_accumbens_basal_ganglia	COVID19_HGI_C2_ALL_eur_leave_ukbb_23andme_20210107	12_102928506_G_T	0.472021	0.0007608	2704	0.728060131987564	0.262653595313519	0.00627611653087216	0.00226341317871937	0.000746742989326043	0.0177930627523057
12_102514757_103514757	ENSG00000185480.7	PARPBP	Artery_Aorta	COVID19_HGI_B2_ALL_eur_leave_ukbb_23andme_20210107	12_103014757_C_A	0.917636	3.429e-08	2546	0.0554948316987288	0.0114800458419193	0.733203334531319	0.151627333413794	0.0481944545142386	0.99642722577981
12_102514757_103514757	ENSG00000185480.7	PARPBP	Colon_Transverse	COVID19_HGI_C2_ALL_leave_23andme_20210107	12_102935647_C_T	0.903664	0.0001762	2582	0.800934040353656	0.185442739637605	0.0103628023562818	0.00239846978539701	0.000861947867060512	0.123890514086818
12_102514757_103514757	ENSG00000185480.7	PARPBP	Liver	COVID19_HGI_B1_ALL_eur_leave_23andme_20210107	12_103421848_G_C	0.149996	0.002625	2552	0.741061112317997	0.195466930757586	0.0462672428121066	0.0121987324101428	0.0050059817021679	0.0179742774056034
12_102514757_103514757	ENSG00000185480.7	PARPBP	Brain_Hippocampus	COVID19_HGI_B2_ALL_leave_UKBB_23andme_20210107	12_103014757_C_A	0.609565	1.153e-06	2193	0.569520235402786	0.140364024452469	0.217988127330182	0.0537069589426608	0.0184206538719025	0.951452743871284
12_102514757_103514757	ENSG00000185480.7	PARPBP	Breast_Mammary_Tissue	COVID19_HGI_A2_ALL_leave_UKBB_23andme_20210107	12_103014757_C_A	0.789499	7.852e-09	2394	0.0116795925536459	0.00370572888939808	0.709453247757248	0.225046898382698	0.0501145324170091	0.999294251683615
12_102514757_103514757	ENSG00000185480.7	PARPBP	Whole_Blood	COVID19_HGI_A2_ALL_eur_leave_23andme_20210107	12_103014757_C_A	0.467609	1.636e-09	2842	0.00416145714756294	0.00142486427144273	0.703192397306601	0.240719422555643	0.050501858718751	0.999732987965484
12_102514757_103514757	ENSG00000185480.7	PARPBP	Liver	COVID19_HGI_B1_ALL_leave_23andme_20210107	12_103509590_C_G	0.297853	0.002179	2412	0.753964920479561	0.188640794854048	0.0422944626619732	0.0105774833193564	0.00452233868506089	0.0318410156937538
12_102514757_103514757	ENSG00000185480.7	PARPBP	Prostate	COVID19_HGI_B2_ALL_eur_leave_ukbb_23andme_20210107	12_103014757_C_A	0.412999	3.429e-08	2541	0.0529717444932932	0.0130384595901095	0.699863922622076	0.172202508569148	0.0619233647253742	0.996783454137825
12_102514757_103514757	ENSG00000185480.7	PARPBP	Lung	COVID19_HGI_B2_ALL_eur_leave_ukbb_23andme_20210107	12_103014757_C_A	0.845283	3.429e-08	2546	0.0537649646517659	0.0135576362398828	0.710348155980375	0.179081614906905	0.0432476282210713	0.995976608644881
12_102514757_103514757	ENSG00000185480.7	PARPBP	Nerve_Tibial	COVID19_HGI_C2_ALL_leave_23andme_20210107	12_102935647_C_T	0.306229	0.0001762	2582	0.717403253252593	0.268889612235914	0.00928204789488979	0.00347805344235514	0.000947033174247734	0.11769014382461
12_102514757_103514757	ENSG00000185480.7	PARPBP	Whole_Blood	COVID19_HGI_C2_ALL_leave_UKBB_23andme_20210107	12_102963694_G_A	0.242781	0.002042	2473	0.761947865433668	0.228103082387537	0.00703191713745922	0.00210432068218955	0.000812814359146144	0.0295012354914857
12_102514757_103514757	ENSG00000185480.7	PARPBP	Minor_Salivary_Gland	COVID19_HGI_A2_ALL_eur_leave_23andme_20210107	12_103014757_C_A	0.463643	1.636e-09	2798	0.004308817385212	0.00117804621752823	0.728086915527513	0.198994157274747	0.0674320635949998	0.999829610537367
12_102514757_103514757	ENSG00000185480.7	PARPBP	Esophagus_Mucosa	COVID19_HGI_C2_ALL_leave_UKBB_23andme_20210107	12_102928506_G_T	0.214553	0.000467	2473	0.774427326192279	0.215737574845659	0.00714708844767057	0.00199031615129897	0.00069769436309189	0.0346838053321389
12_102514757_103514757	ENSG00000185480.7	PARPBP	Liver	COVID19_HGI_A2_ALL_leave_UKBB_23andme_20210107	12_103014757_C_A	0.815741	7.852e-09	2394	0.0122256890883506	0.00303291035152837	0.742624778215668	0.184170063893567	0.0579465584508869	0.999289275980158
12_102514757_103514757	ENSG00000185480.7	PARPBP	Pituitary	COVID19_HGI_A2_ALL_eur_leave_23andme_20210107	12_103014757_C_A	0.303066	1.636e-09	2841	0.00432993450132725	0.00115333134287281	0.731661229647947	0.194818936493397	0.0680365680144557	0.999836972416542
12_102514757_103514757	ENSG00000185480.7	PARPBP	Artery_Aorta	COVID19_HGI_A2_ALL_eur_leave_ukbb_23andme_20210107	12_103014757_C_A	0.917636	3.012e-10	2849	0.000519569838120472	0.000121905369533673	0.768583806672519	0.180280398846017	0.0504943192738097	0.999956837291347
12_102514757_103514757	ENSG00000185480.7	PARPBP	Brain_Amygdala	COVID19_HGI_B2_ALL_leave_23andme_20210107	12_103014757_C_A	0.635742	3.174e-06	2337	0.713713376439374	0.179579354863849	0.0796438541387342	0.0200323747177725	0.00703103984026957	0.84509856347898
12_102514757_103514757	ENSG00000185480.7	PARPBP	Artery_Coronary	COVID19_HGI_A2_ALL_eur_leave_ukbb_23andme_20210107	12_103014757_C_A	0.0419271	3.012e-10	2838	0.000462909165941492	0.000126948463426542	0.68476736013137	0.187663997435171	0.126978784804091	0.999980407439858
12_102514757_103514757	ENSG00000185480.7	PARPBP	Pancreas	COVID19_HGI_C2_ALL_eur_leave_23andme_20210107	12_102935647_C_T	0.99151	0.0004853	2706	0.780658490224884	0.206680840334995	0.00934202295443808	0.00247247241379854	0.000846174071884882	0.046244474595579
12_102514757_103514757	ENSG00000185480.7	PARPBP	Pancreas	COVID19_HGI_A2_ALL_leave_23andme_20210107	12_103014757_C_A	0.873098	2.601e-08	2392	0.0620612160570039	0.0144456738128304	0.708570106555774	0.164880219352852	0.0500427842215394	0.997962433492414
12_102514757_103514757	ENSG00000185480.7	PARPBP	Brain_Amygdala	COVID19_HGI_C2_ALL_eur_leave_ukbb_23andme_20210107	12_102928506_G_T	0.377043	0.0007608	2634	0.773106616392338	0.217990567884264	0.0064288278562566	0.00181205549301181	0.000661932374129326	0.0248668862624204
12_102514757_103514757	ENSG00000185480.7	PARPBP	Ovary	COVID19_HGI_B2_ALL_leave_23andme_20210107	12_103014757_C_A	0.553019	3.174e-06	2385	0.701929851194123	0.191125908873925	0.0784264027341494	0.0213472674510568	0.00717056974674592	0.850114661021333
12_102514757_103514757	ENSG00000185480.7	PARPBP	Heart_Atrial_Appendage	COVID19_HGI_C2_ALL_eur_leave_23andme_20210107	12_102935647_C_T	0.265411	0.0004853	2706	0.790204683854112	0.197130989531133	0.00945626082045562	0.00235818707827708	0.000849878716021985	0.0595931433391375
12_102514757_103514757	ENSG00000185480.7	PARPBP	Minor_Salivary_Gland	COVID19_HGI_A2_ALL_eur_leave_ukbb_23andme_20210107	12_103014757_C_A	0.463643	3.012e-10	2803	0.000494375765216681	0.00013546801854368	0.731314184229917	0.200325756765462	0.06773021522086	0.999964957479455
12_102514757_103514757	ENSG00000185480.7	PARPBP	Brain_Hippocampus	COVID19_HGI_B2_ALL_leave_23andme_20210107	12_103014757_C_A	0.609565	3.174e-06	2391	0.704759014926828	0.188492764397254	0.0787636272101915	0.0210589614476175	0.00692563201810848	0.824135472949295
12_102514757_103514757	ENSG00000185480.7	PARPBP	Esophagus_Mucosa	COVID19_HGI_C2_ALL_eur_leave_ukbb_23andme_20210107	12_102928506_G_T	0.214553	0.0007608	2706	0.760797495875461	0.229977350251025	0.00657163534694069	0.00198583633773605	0.000667682188837383	0.0232281061475965
12_102514757_103514757	ENSG00000185480.7	PARPBP	Brain_Substantia_nigra	COVID19_HGI_C2_ALL_leave_UKBB_23andme_20210107	12_102963694_G_A	0.217273	0.002042	2470	0.788831941268512	0.201324943813335	0.00726886250558817	0.00185443241073963	0.000719820001825454	0.0339666660835613
12_102514757_103514757	ENSG00000185480.7	PARPBP	Esophagus_Gastroesophageal_Junction	COVID19_HGI_A2_ALL_eur_leave_23andme_20210107	12_103014757_C_A	0.783967	1.636e-09	2841	0.00429230719631386	0.00127899168508635	0.725303055195017	0.216067674850381	0.0530579710732022	0.999783710267154
12_102514757_103514757	ENSG00000185480.7	PARPBP	Uterus	COVID19_HGI_C2_ALL_leave_23andme_20210107	12_102935647_C_T	0.815667	0.0001762	2532	0.79291145836939	0.193588420006034	0.0101001543850771	0.00246500610780568	0.000934961131693229	0.130833584194569
12_102514757_103514757	ENSG00000185480.7	PARPBP	Skin_Sun_Exposed_Lower_leg	COVID19_HGI_B2_ALL_leave_23andme_20210107	12_103014757_C_A	0.781651	3.174e-06	2391	0.712943599221563	0.18188103966949	0.0796783335603158	0.0203217877386162	0.00517523981001557	0.797753204625212
12_102514757_103514757	ENSG00000185480.7	PARPBP	Lung	COVID19_HGI_B1_ALL_leave_UKBB_23andme_20210107	12_103509590_C_G	0.629317	0.0058	2226	0.770123853742983	0.169330677406752	0.0459145131706129	0.0100908953429352	0.00454006033671673	0.0122550329082009
12_102514757_103514757	ENSG00000185480.7	PARPBP	Whole_Blood	COVID19_HGI_C2_ALL_eur_leave_ukbb_23andme_20210107	12_103383882_T_C	0.959537	0.004926	2706	0.746546104924038	0.244143820700363	0.00644853433119447	0.00210811808530765	0.000753421959097243	0.0110954307399428
12_102514757_103514757	ENSG00000185480.7	PARPBP	Adrenal_Gland	COVID19_HGI_C2_ALL_leave_UKBB_23andme_20210107	12_102963694_G_A	0.233221	0.002042	2473	0.79569774962138	0.194458713199056	0.00734339040193482	0.00179392779721232	0.000706218980417409	0.0350928459224077
12_102514757_103514757	ENSG00000185480.7	PARPBP	Brain_Anterior_cingulate_cortex_BA24	COVID19_HGI_B1_ALL_leave_UKBB_23andme_20210107	12_103509590_C_G	0.359684	0.0058	2215	0.773723837100423	0.167282806464672	0.044963448526273	0.00971700043087365	0.00431290747775762	0.0153953966251836
12_102514757_103514757	ENSG00000185480.7	PARPBP	Heart_Atrial_Appendage	COVID19_HGI_A2_ALL_leave_UKBB_23andme_20210107	12_103014757_C_A	0.413888	7.852e-09	2394	0.0125051850377922	0.00271824163533778	0.759602194864032	0.16505397476029	0.0601204037025473	0.999445075384997
12_102514757_103514757	ENSG00000185480.7	PARPBP	Stomach	COVID19_HGI_A2_ALL_eur_leave_ukbb_23andme_20210107	12_103014757_C_A	0.614329	3.012e-10	2849	0.000503811809430669	0.000133709329757944	0.745273435693564	0.197735778057885	0.056353265109363	0.999960667374578
12_102514757_103514757	ENSG00000185480.7	PARPBP	Artery_Aorta	COVID19_HGI_C2_ALL_eur_leave_23andme_20210107	12_102935647_C_T	0.862078	0.0004853	2706	0.808732064282603	0.178684830815174	0.00967797520057939	0.00213752694215012	0.000767602759493453	0.0524201807592478
12_102514757_103514757	ENSG00000185480.7	PARPBP	Brain_Frontal_Cortex_BA9	COVID19_HGI_A2_ALL_leave_23andme_20210107	12_103014757_C_A	0.242567	2.601e-08	2391	0.0596631338033643	0.0152578821177184	0.681190004906041	0.174133578082514	0.0697554010903622	0.998442095382602
12_102514757_103514757	ENSG00000185480.7	PARPBP	Colon_Sigmoid	COVID19_HGI_B1_ALL_eur_leave_ukbb_23andme_20210107	12_102856474_A_G	0.000217094	0.02421	2551	0.585777883037504	0.314577077538685	0.0547565906883242	0.0293901326807922	0.0154983160546947	0.0274693788464223
12_102514757_103514757	ENSG00000185480.7	PARPBP	Brain_Hypothalamus	COVID19_HGI_B2_ALL_eur_leave_23andme_20210107	12_103014757_C_A	0.527107	3.913e-07	2542	0.426429213280544	0.107663039169042	0.347756176568075	0.0877696225848126	0.030381948397527	0.968878959490243
12_102514757_103514757	ENSG00000185480.7	PARPBP	Brain_Anterior_cingulate_cortex_BA24	COVID19_HGI_C2_ALL_leave_UKBB_23andme_20210107	12_102963694_G_A	0.415452	0.002042	2461	0.799072606840955	0.19115759628685	0.0073009920691034	0.00174585186703765	0.00072295293605383	0.0334313456333143
12_102514757_103514757	ENSG00000185480.7	PARPBP	Heart_Atrial_Appendage	COVID19_HGI_B2_ALL_leave_23andme_20210107	12_103014757_C_A	0.413888	3.174e-06	2391	0.733312934912787	0.160273768931833	0.0819548035719402	0.0179055888643858	0.00655290371905393	0.8533421177699
12_102514757_103514757	ENSG00000185480.7	PARPBP	Small_Intestine_Terminal_Ileum	COVID19_HGI_B1_ALL_leave_23andme_20210107	12_103509590_C_G	0.270468	0.002179	2408	0.759366122755486	0.183511572653199	0.0425765227175567	0.0102849585767622	0.00426082329699592	0.0345339683044053
12_102514757_103514757	ENSG00000185480.7	PARPBP	Brain_Hippocampus	COVID19_HGI_B1_ALL_eur_leave_23andme_20210107	12_103421848_G_C	0.410621	0.002625	2548	0.73167496945376	0.205192123793569	0.0455195684276266	0.0127607295277688	0.0048526087972749	0.0170730575648058
12_102514757_103514757	ENSG00000185480.7	PARPBP	Brain_Spinal_cord_cervical_c-1	COVID19_HGI_A2_ALL_eur_leave_ukbb_23andme_20210107	12_103014757_C_A	0.516222	3.012e-10	2822	0.000482947964504255	0.000149739345384167	0.714409153271405	0.221441006750081	0.0635171526686254	0.999964698960387
12_102514757_103514757	ENSG00000185480.7	PARPBP	Thyroid	COVID19_HGI_B2_ALL_leave_23andme_20210107	12_103014757_C_A	0.462852	3.174e-06	2391	0.68032696928558	0.213956861968349	0.0760331101197937	0.0239059688520455	0.00577708977423181	0.794632107925055
12_102514757_103514757	ENSG00000185480.7	PARPBP	Artery_Tibial	COVID19_HGI_C2_ALL_eur_leave_ukbb_23andme_20210107	12_102935647_C_T	0.0441393	0.005038	2706	0.652231727432066	0.338433112378608	0.00563386327850162	0.00292254712331246	0.000778749787511829	0.014171865913009
12_102514757_103514757	ENSG00000185480.7	PARPBP	Brain_Anterior_cingulate_cortex_BA24	COVID19_HGI_B2_ALL_leave_UKBB_23andme_20210107	12_103014757_C_A	0.220467	1.153e-06	2189	0.582413431722048	0.123962517491621	0.22290727644693	0.0474209175671196	0.0232958567722815	0.957370992705552
12_102514757_103514757	ENSG00000185480.7	PARPBP	Lung	COVID19_HGI_B2_ALL_eur_leave_23andme_20210107	12_103014757_C_A	0.845283	3.913e-07	2546	0.430303790496989	0.108507506737648	0.350979660855581	0.0884830205230923	0.0217260213866893	0.957977184955205
12_102514757_103514757	ENSG00000185480.7	PARPBP	Brain_Putamen_basal_ganglia	COVID19_HGI_B2_ALL_leave_23andme_20210107	12_103014757_C_A	0.0241948	3.174e-06	2390	0.712068297327527	0.174118991952566	0.0795759015417196	0.0194435590064345	0.0147932501717532	0.925591711176073
12_102514757_103514757	ENSG00000185480.7	PARPBP	Brain_Spinal_cord_cervical_c-1	COVID19_HGI_B1_ALL_leave_23andme_20210107	12_103509590_C_G	0.635916	0.002179	2404	0.744491163904757	0.198649190280602	0.0415347015903888	0.0110782687921829	0.00424667543206945	0.0327201933323967
12_102514757_103514757	ENSG00000185480.7	PARPBP	Esophagus_Mucosa	COVID19_HGI_C2_ALL_leave_23andme_20210107	12_102935647_C_T	0.433617	0.0001762	2582	0.764543172784308	0.221783412667288	0.00989196287488302	0.00286860893505734	0.000912842738463555	0.116039317770673
12_102514757_103514757	ENSG00000185480.7	PARPBP	Artery_Aorta	COVID19_HGI_B2_ALL_eur_leave_23andme_20210107	12_103014757_C_A	0.917636	3.913e-07	2546	0.445431986731173	0.0921451506491943	0.363319057581551	0.075134731450495	0.0239690735875862	0.970886351413228
12_102514757_103514757	ENSG00000185480.7	PARPBP	Colon_Transverse	COVID19_HGI_B2_ALL_leave_UKBB_23andme_20210107	12_103014757_C_A	0.923301	1.153e-06	2193	0.595720706798544	0.116216220467105	0.228016553608468	0.0444670476420177	0.0155794714838651	0.946652553462779
12_102514757_103514757	ENSG00000185480.7	PARPBP	Nerve_Tibial	COVID19_HGI_C2_ALL_eur_leave_ukbb_23andme_20210107	12_102674148_C_T	0.000305831	0.1963	2706	0.714242652842652	0.27645809342648	0.00616950277723022	0.00238725403114006	0.000742496922497034	0.0140217564386014
12_102514757_103514757	ENSG00000185480.7	PARPBP	Brain_Spinal_cord_cervical_c-1	COVID19_HGI_A2_ALL_eur_leave_23andme_20210107	12_103014757_C_A	0.516222	1.636e-09	2817	0.00420863168063738	0.00130290964908598	0.711160804017027	0.220098177820562	0.0632294768326877	0.99981805414637
12_102514757_103514757	ENSG00000185480.7	PARPBP	Heart_Atrial_Appendage	COVID19_HGI_A2_ALL_eur_leave_23andme_20210107	12_103014757_C_A	0.413888	1.636e-09	2842	0.00438702952342934	0.00115127610176891	0.741309041099156	0.194481022822193	0.0586716304534521	0.999808070405276
12_102514757_103514757	ENSG00000185480.7	PARPBP	Colon_Transverse	COVID19_HGI_C2_ALL_eur_leave_23andme_20210107	12_102935647_C_T	0.903664	0.0004853	2706	0.793946276258977	0.193430145572919	0.0095010358950498	0.00231394091158106	0.000808601361473108	0.0510594692762823
12_102514757_103514757	ENSG00000185480.7	PARPBP	Nerve_Tibial	COVID19_HGI_B2_ALL_eur_leave_23andme_20210107	12_103014757_C_A	0.215354	3.913e-07	2546	0.391276297531411	0.142114988903093	0.319146670889861	0.11588529805235	0.0315767446232854	0.973469348394361
12_102514757_103514757	ENSG00000185480.7	PARPBP	Whole_Blood	COVID19_HGI_C2_ALL_leave_23andme_20210107	12_102935647_C_T	0.171599	0.0001762	2582	0.750515427110912	0.235646226930597	0.00971046633634983	0.00304780429298544	0.0010800753291563	0.132626505586432
12_102514757_103514757	ENSG00000185480.7	PARPBP	Uterus	COVID19_HGI_C2_ALL_leave_UKBB_23andme_20210107	12_102963694_G_A	0.535313	0.002042	2432	0.802466045965847	0.187846849583115	0.00728636175911146	0.00170494658995635	0.000695796101969766	0.0343144114920205
12_102514757_103514757	ENSG00000185480.7	PARPBP	Skin_Not_Sun_Exposed_Suprapubic	COVID19_HGI_B1_ALL_leave_UKBB_23andme_20210107	12_102733149_G_C	1.80861e-06	0.7116	2226	0.376712158293634	0.559005458238009	0.0224594463207934	0.0333192049863372	0.00850373216122597	0.0971246412440328
12_102514757_103514757	ENSG00000185480.7	PARPBP	Nerve_Tibial	COVID19_HGI_C2_ALL_leave_UKBB_23andme_20210107	12_102963694_G_A	0.581895	0.002042	2473	0.726138912386758	0.2639540508274	0.006701440995943	0.00243522702386208	0.000770368766037139	0.026194944037828
12_102514757_103514757	ENSG00000185480.7	PARPBP	Heart_Atrial_Appendage	COVID19_HGI_B2_ALL_eur_leave_23andme_20210107	12_103014757_C_A	0.413888	3.913e-07	2546	0.433830412848468	0.101503068262927	0.353856169834177	0.0827634907983764	0.0280468582560515	0.973518298557487
12_102514757_103514757	ENSG00000185480.7	PARPBP	Cells_Transformed_fibroblasts	COVID19_HGI_B1_ALL_eur_leave_ukbb_23andme_20210107	12_102705108_C_G	2.17826e-05	0.006057	2553	0.0984185880331183	0.779792233256982	0.00920913738534055	0.0729263779735644	0.0396536633509951	0.033271540016403
12_102514757_103514757	ENSG00000185480.7	PARPBP	Brain_Hippocampus	COVID19_HGI_A2_ALL_leave_UKBB_23andme_20210107	12_103014757_C_A	0.609565	7.852e-09	2394	0.0119897487977342	0.00321585995793632	0.728293062046142	0.195279692955698	0.06122163624249	0.999414410539233
12_102514757_103514757	ENSG00000185480.7	PARPBP	Uterus	COVID19_HGI_C2_ALL_eur_leave_ukbb_23andme_20210107	12_102928506_G_T	0.620969	0.0007608	2654	0.788631783787443	0.20240660937492	0.00661968835464188	0.00169833520825573	0.000643583274739112	0.0225216040083987
12_102514757_103514757	ENSG00000185480.7	PARPBP	Artery_Coronary	COVID19_HGI_A2_ALL_eur_leave_23andme_20210107	12_103014757_C_A	0.0419271	1.636e-09	2831	0.00403582824020332	0.00110412063555494	0.681963674844215	0.186444958781178	0.126451417498849	0.999908230430066
12_102514757_103514757	ENSG00000185480.7	PARPBP	Artery_Aorta	COVID19_HGI_B1_ALL_eur_leave_ukbb_23andme_20210107	12_103078288_C_T	0.398914	0.001245	2553	0.75201846662364	0.157038557647825	0.0703672092218981	0.014688386141298	0.00588738036533922	0.0248873910682563
12_102514757_103514757	ENSG00000185480.7	PARPBP	Uterus	COVID19_HGI_B1_ALL_eur_leave_23andme_20210107	12_103421848_G_C	0.383693	0.002625	2502	0.755028009021909	0.182894365532645	0.0463750897314914	0.0112292060989776	0.00447332961497731	0.0190094599008797
12_102514757_103514757	ENSG00000185480.7	PARPBP	Spleen	COVID19_HGI_A2_ALL_leave_UKBB_23andme_20210107	12_103014757_C_A	0.796415	7.852e-09	2391	0.012439357725191	0.00281538034011368	0.755603496457287	0.170956369844544	0.058185395632865	0.999337271191445
12_102514757_103514757	ENSG00000185480.7	PARPBP	Testis	COVID19_HGI_A2_ALL_leave_23andme_20210107	12_103014757_C_A	0.985018	2.601e-08	2392	0.0126806922517516	0.0670464882774792	0.144778978416596	0.765478325856136	0.0100155151980373	0.986752784917882
12_102514757_103514757	ENSG00000185480.7	PARPBP	Heart_Atrial_Appendage	COVID19_HGI_A2_ALL_leave_23andme_20210107	12_103014757_C_A	0.413888	2.601e-08	2392	0.0624342403351736	0.0135590837362787	0.712829028138745	0.154751391221404	0.0564262565683978	0.998258124575402
12_102514757_103514757	ENSG00000185480.7	PARPBP	Heart_Atrial_Appendage	COVID19_HGI_C2_ALL_eur_leave_ukbb_23andme_20210107	12_102928506_G_T	0.591604	0.0007608	2706	0.792978943115127	0.197823079168811	0.00684961304447837	0.00170812082141918	0.00064024385016475	0.0169578158610665
12_102514757_103514757	ENSG00000185480.7	PARPBP	Cells_Transformed_fibroblasts	COVID19_HGI_B1_ALL_eur_leave_23andme_20210107	12_102531684_C_G	2.31568e-06	0.271	2553	0.104615564560561	0.828892248430428	0.00653737294661677	0.0517888853352133	0.00816592872718164	0.0437052160181873
12_102514757_103514757	ENSG00000185480.7	PARPBP	Skin_Sun_Exposed_Lower_leg	COVID19_HGI_A2_ALL_leave_UKBB_23andme_20210107	12_103014757_C_A	0.781651	7.852e-09	2394	0.0123087798166875	0.00316003543950632	0.747671956600224	0.191905012813779	0.0449542153298032	0.999105889605564
12_102514757_103514757	ENSG00000185480.7	PARPBP	Skin_Not_Sun_Exposed_Suprapubic	COVID19_HGI_B2_ALL_eur_leave_23andme_20210107	12_103014757_C_A	0.979074	3.913e-07	2546	0.213193216743811	0.323727331117895	0.17389222349873	0.264024821336069	0.0251624073034956	0.422680351687784
12_102514757_103514757	ENSG00000185480.7	PARPBP	Artery_Aorta	COVID19_HGI_B1_ALL_leave_UKBB_23andme_20210107	12_103509590_C_G	0.894731	0.0058	2226	0.798341270152833	0.141679290724715	0.0475968256078837	0.00844292977546089	0.00393968373910756	0.0155349066278922
12_102514757_103514757	ENSG00000185480.7	PARPBP	Brain_Spinal_cord_cervical_c-1	COVID19_HGI_B1_ALL_eur_leave_ukbb_23andme_20210107	12_103078288_C_T	0.952608	0.001245	2528	0.709943486954977	0.19843505676374	0.0658139461976706	0.0183881210864784	0.00741938899713459	0.0192977856037358
12_102514757_103514757	ENSG00000185480.7	PARPBP	Artery_Aorta	COVID19_HGI_A2_ALL_eur_leave_23andme_20210107	12_103014757_C_A	0.917636	1.636e-09	2842	0.00452799884390525	0.0010596896400408	0.765129676731603	0.179013378874564	0.0502692559098864	0.999788156720841
12_102514757_103514757	ENSG00000185480.7	PARPBP	Breast_Mammary_Tissue	COVID19_HGI_A2_ALL_leave_23andme_20210107	12_103014757_C_A	0.789499	2.601e-08	2392	0.0582710316978483	0.0184791905825765	0.665296521120932	0.21093502291959	0.047018233679053	0.997760574580873
12_102514757_103514757	ENSG00000185480.7	PARPBP	Liver	COVID19_HGI_A2_ALL_leave_23andme_20210107	12_103014757_C_A	0.815741	2.601e-08	2392	0.0610379833711342	0.0151186546476851	0.696887575349939	0.172559474561013	0.0543963120702284	0.997899511008634
12_102514757_103514757	ENSG00000185480.7	PARPBP	Whole_Blood	COVID19_HGI_B2_ALL_leave_UKBB_23andme_20210107	12_103014757_C_A	0.467609	1.153e-06	2193	0.561916941815645	0.14992711278634	0.215077909874203	0.0573700151211134	0.015708020402699	0.940493369237707
12_102514757_103514757	ENSG00000185480.7	PARPBP	Vagina	COVID19_HGI_C2_ALL_leave_23andme_20210107	12_102935647_C_T	0.40748	0.0001762	2554	0.796409897329383	0.189925164817803	0.0102404360786979	0.0024411215164479	0.00098338025766826	0.129042032113669
12_102514757_103514757	ENSG00000185480.7	PARPBP	Liver	COVID19_HGI_B2_ALL_eur_leave_23andme_20210107	12_103014757_C_A	0.815741	3.913e-07	2545	0.424135932056313	0.111621279289152	0.345947561957729	0.0910169047196942	0.0272783219771116	0.96460739943337
12_102514757_103514757	ENSG00000185480.7	PARPBP	Heart_Atrial_Appendage	COVID19_HGI_B2_ALL_leave_UKBB_23andme_20210107	12_103014757_C_A	0.413888	1.153e-06	2193	0.591933611731063	0.118270464220522	0.226567014662416	0.0452509262827288	0.0179779831032702	0.954037358782377
12_102514757_103514757	ENSG00000185480.7	PARPBP	Brain_Hypothalamus	COVID19_HGI_B1_ALL_leave_UKBB_23andme_20210107	12_103509590_C_G	0.101614	0.0058	2225	0.768756438852667	0.170653614914494	0.0458081346013685	0.010164173629464	0.00461763800200581	0.0158451670339114
12_102514757_103514757	ENSG00000185480.7	PARPBP	Uterus	COVID19_HGI_B1_ALL_eur_leave_ukbb_23andme_20210107	12_103078288_C_T	0.674151	0.001245	2502	0.732376269748834	0.17740731679663	0.0674639855191006	0.0163357357583042	0.00641669217713124	0.0216373049954651
12_102514757_103514757	ENSG00000185480.7	PARPBP	Cells_Transformed_fibroblasts	COVID19_HGI_A2_ALL_leave_UKBB_23andme_20210107	12_103014757_C_A	0.849372	7.852e-09	2394	0.00168844752492439	0.0144005974282455	0.102561332916649	0.874728569253417	0.0066210528767646	0.995313785193977
12_102514757_103514757	ENSG00000185480.7	PARPBP	Brain_Anterior_cingulate_cortex_BA24	COVID19_HGI_C2_ALL_leave_23andme_20210107	12_102935647_C_T	0.205417	0.0001762	2569	0.789241697882201	0.197120418659587	0.0101508278635753	0.00253431046204278	0.000952745132593672	0.148383425049868
12_102514757_103514757	ENSG00000185480.7	PARPBP	Muscle_Skeletal	COVID19_HGI_A2_ALL_eur_leave_23andme_20210107	12_103014757_C_A	0.735732	1.636e-09	2842	0.00423682386636819	0.00140871598625566	0.715927672907079	0.238000802453519	0.0404259847867776	0.999660945588945
12_102514757_103514757	ENSG00000185480.7	PARPBP	Brain_Caudate_basal_ganglia	COVID19_HGI_B2_ALL_eur_leave_ukbb_23andme_20210107	12_103014757_C_A	0.343856	3.429e-08	2544	0.0437115893236964	0.0229432286118206	0.577519409394545	0.303074177498658	0.05275159517128	0.996458225505851
12_102514757_103514757	ENSG00000185480.7	PARPBP	Esophagus_Mucosa	COVID19_HGI_B2_ALL_leave_UKBB_23andme_20210107	12_103014757_C_A	0.622307	1.153e-06	2193	0.570715433308523	0.142124353045208	0.218445598262845	0.054384828737418	0.0143297866460062	0.937332732928053
12_102514757_103514757	ENSG00000185480.7	PARPBP	Stomach	COVID19_HGI_A2_ALL_leave_23andme_20210107	12_103014757_C_A	0.614329	2.601e-08	2392	0.0623932440790134	0.0138046026038088	0.712360962518355	0.157557090343818	0.0538841004550052	0.998072074132781
12_102514757_103514757	ENSG00000185480.7	PARPBP	Heart_Atrial_Appendage	COVID19_HGI_B2_ALL_eur_leave_ukbb_23andme_20210107	12_103014757_C_A	0.413888	3.429e-08	2546	0.0538149106099838	0.0125910456792167	0.711008047036726	0.166297882078326	0.0562881145957476	0.996657955935765
12_102514757_103514757	ENSG00000185480.7	PARPBP	Uterus	COVID19_HGI_A2_ALL_leave_UKBB_23andme_20210107	12_103014757_C_A	0.613237	7.852e-09	2355	0.0123450488532653	0.00279159543315489	0.749869929037526	0.169503176041654	0.0654902506343993	0.999443458719508
12_102514757_103514757	ENSG00000185480.7	PARPBP	Breast_Mammary_Tissue	COVID19_HGI_C2_ALL_eur_leave_23andme_20210107	12_102935647_C_T	0.719056	0.0004853	2706	0.732386410568461	0.254891078047026	0.00876435822414243	0.00304933444618752	0.000908818714183684	0.0422729722916715
12_102514757_103514757	ENSG00000185480.7	PARPBP	Heart_Left_Ventricle	COVID19_HGI_C2_ALL_leave_UKBB_23andme_20210107	12_102928506_G_T	0.130343	0.000467	2473	0.802027393093876	0.188152075337871	0.00740180585321103	0.00173574790288052	0.000682977812161703	0.0526679818108554
12_102514757_103514757	ENSG00000185480.7	PARPBP	Esophagus_Mucosa	COVID19_HGI_B2_ALL_eur_leave_ukbb_23andme_20210107	12_103014757_C_A	0.622307	3.429e-08	2546	0.0523161321998216	0.0149190973118602	0.691206034949902	0.19706813344617	0.044490602092246	0.99565322494664
12_102514757_103514757	ENSG00000185480.7	PARPBP	Heart_Left_Ventricle	COVID19_HGI_A2_ALL_eur_leave_ukbb_23andme_20210107	12_103014757_C_A	0.514088	3.012e-10	2849	0.000502361100817259	0.000136838018231388	0.743127446710639	0.202366437792337	0.0538669163779756	0.999955036435408
12_102514757_103514757	ENSG00000185480.7	PARPBP	Uterus	COVID19_HGI_A2_ALL_eur_leave_ukbb_23andme_20210107	12_103014757_C_A	0.613237	3.012e-10	2793	0.000497569087281506	0.000134603276232871	0.736038446494838	0.199050153046726	0.0642792280949221	0.999963284619968
12_102514757_103514757	ENSG00000185480.7	PARPBP	Brain_Putamen_basal_ganglia	COVID19_HGI_A2_ALL_eur_leave_ukbb_23andme_20210107	12_103014757_C_A	0.0241948	3.012e-10	2843	0.000453644588671168	0.000131523455520555	0.671062551429497	0.19442469349778	0.133927587028531	0.99997564107214
12_102514757_103514757	ENSG00000185480.7	PARPBP	Nerve_Tibial	COVID19_HGI_B1_ALL_eur_leave_ukbb_23andme_20210107	12_102761471_G_A	0.000274341	0.03803	2553	0.663416182874906	0.24129389321916	0.0620765944101671	0.0225674936936045	0.0106458358021624	0.0310645039068818
12_102514757_103514757	ENSG00000185480.7	PARPBP	Esophagus_Mucosa	COVID19_HGI_A2_ALL_leave_UKBB_23andme_20210107	12_103014757_C_A	0.622307	7.852e-09	2394	0.0121420090498493	0.0032867662297252	0.737541803376051	0.19960054390818	0.0474288774361945	0.99912297888062
12_102514757_103514757	ENSG00000185480.7	PARPBP	Brain_Hippocampus	COVID19_HGI_B1_ALL_leave_23andme_20210107	12_103509590_C_G	0.713091	0.002179	2411	0.743561870210066	0.199225633994226	0.0416786847884604	0.0111627728589435	0.00437103814830412	0.0302148784031604
12_102514757_103514757	ENSG00000185480.7	PARPBP	Brain_Cerebellar_Hemisphere	COVID19_HGI_B1_ALL_leave_UKBB_23andme_20210107	12_103509590_C_G	0.18253	0.0058	2225	0.737035996213071	0.201683819554122	0.0439283868454364	0.0120153041421647	0.00533649324520574	0.0126419529148336
12_102514757_103514757	ENSG00000185480.7	PARPBP	Esophagus_Mucosa	COVID19_HGI_C2_ALL_eur_leave_23andme_20210107	12_102935647_C_T	0.433617	0.0004853	2706	0.758157997681822	0.229179470652503	0.00907276293811149	0.00274170825875458	0.000848060468809551	0.0483091464735656
12_102514757_103514757	ENSG00000185480.7	PARPBP	Ovary	COVID19_HGI_C2_ALL_leave_UKBB_23andme_20210107	12_102963694_G_A	0.126952	0.002042	2469	0.773206565355373	0.216954082134733	0.00712162553750441	0.00199753719838775	0.000720189774001315	0.0352137327051396
12_102514757_103514757	ENSG00000185480.7	PARPBP	Brain_Anterior_cingulate_cortex_BA24	COVID19_HGI_C2_ALL_eur_leave_ukbb_23andme_20210107	12_102928506_G_T	0.593032	0.0007608	2690	0.78532059778727	0.205564027608266	0.0066882570545972	0.00175002837008901	0.000677089179777482	0.0209279006129492
12_102514757_103514757	ENSG00000185480.7	PARPBP	Brain_Substantia_nigra	COVID19_HGI_C2_ALL_eur_leave_ukbb_23andme_20210107	12_102928506_G_T	0.596339	0.0007608	2694	0.775646464404092	0.215205456585858	0.00664490440660765	0.0018429886313948	0.000660185972047226	0.0228264975177579
12_102514757_103514757	ENSG00000185480.7	PARPBP	Skin_Not_Sun_Exposed_Suprapubic	COVID19_HGI_B2_ALL_leave_UKBB_23andme_20210107	12_103014757_C_A	0.979074	1.153e-06	2193	0.288910542756139	0.428169391642195	0.110582669879703	0.1638765744456	0.00846082127636273	0.784272050446339
12_102514757_103514757	ENSG00000185480.7	PARPBP	Brain_Putamen_basal_ganglia	COVID19_HGI_B2_ALL_eur_leave_ukbb_23andme_20210107	12_103014757_C_A	0.0241948	3.429e-08	2543	0.0486565223678138	0.0126861974497659	0.642853138965076	0.167482544433944	0.1283215967834	0.996770811655636
12_102514757_103514757	ENSG00000185480.7	PARPBP	Liver	COVID19_HGI_A2_ALL_eur_leave_23andme_20210107	12_103014757_C_A	0.815741	1.636e-09	2841	0.0042911801785569	0.00125946942605607	0.725112646480787	0.21276534958311	0.0565713543314897	0.999791042133797
12_102514757_103514757	ENSG00000185480.7	PARPBP	Artery_Aorta	COVID19_HGI_A2_ALL_leave_23andme_20210107	12_103014757_C_A	0.917636	2.601e-08	2392	0.0643944963238887	0.0122510848227987	0.735209814127931	0.139825712424471	0.0483188923009106	0.998074457032823
12_102514757_103514757	ENSG00000185480.7	PARPBP	Whole_Blood	COVID19_HGI_A2_ALL_eur_leave_ukbb_23andme_20210107	12_103014757_C_A	0.467609	3.012e-10	2849	0.000477479922906446	0.000163841513770156	0.706321479485199	0.242315029468298	0.0507221696098267	0.9999515513576
12_102514757_103514757	ENSG00000185480.7	PARPBP	Artery_Aorta	COVID19_HGI_A2_ALL_leave_UKBB_23andme_20210107	12_103014757_C_A	0.917636	7.852e-09	2394	0.0129054336567085	0.00245734767993759	0.783914488404776	0.149215111434273	0.0515076188243044	0.999359457951916
12_102514757_103514757	ENSG00000185480.7	PARPBP	Cells_EBV-transformed_lymphocytes	COVID19_HGI_A2_ALL_eur_leave_23andme_20210107	12_103014757_C_A	0.38274	1.636e-09	2835	0.00199526179135585	0.00370421242901492	0.337153816135883	0.625896315417416	0.0312503942263304	0.999656102888737
12_102514757_103514757	ENSG00000185480.7	PARPBP	Small_Intestine_Terminal_Ileum	COVID19_HGI_C2_ALL_eur_leave_23andme_20210107	12_102935647_C_T	0.687	0.0004853	2696	0.776705778606355	0.210638356400379	0.0092720253920714	0.00251365235511592	0.000870187246078627	0.0528089914047859
12_102514757_103514757	ENSG00000185480.7	PARPBP	Colon_Sigmoid	COVID19_HGI_B2_ALL_leave_UKBB_23andme_20210107	12_103014757_C_A	0.112833	1.153e-06	2193	0.468625742118777	0.237638017485698	0.179370005827697	0.090934295625431	0.0234319389423966	0.963294720200181
12_102514757_103514757	ENSG00000185480.7	PARPBP	Breast_Mammary_Tissue	COVID19_HGI_B1_ALL_eur_leave_23andme_20210107	12_103421848_G_C	0.949906	0.002625	2553	0.707264631058787	0.229484436673686	0.0441966038667796	0.0143356460069511	0.00471868239379654	0.0160436891613383
12_102514757_103514757	ENSG00000185480.7	PARPBP	Breast_Mammary_Tissue	COVID19_HGI_B2_ALL_eur_leave_ukbb_23andme_20210107	12_103014757_C_A	0.789499	3.429e-08	2546	0.0505507453410717	0.0164919218079469	0.667881565049711	0.21784571046118	0.047230057340091	0.99565295772637
12_102514757_103514757	ENSG00000185480.7	PARPBP	Small_Intestine_Terminal_Ileum	COVID19_HGI_C2_ALL_eur_leave_ukbb_23andme_20210107	12_102928506_G_T	0.0910786	0.0007608	2696	0.779414731643854	0.211373009638583	0.00670578044512891	0.00181788236139303	0.000688595911040428	0.0423014342374663
12_102514757_103514757	ENSG00000185480.7	PARPBP	Brain_Cerebellar_Hemisphere	COVID19_HGI_B1_ALL_leave_23andme_20210107	12_103509590_C_G	0.18253	0.002179	2412	0.729020949286528	0.213551431093975	0.0409193793720187	0.0119819495889769	0.00452629065850151	0.0324770449416969
12_102514757_103514757	ENSG00000185480.7	PARPBP	Heart_Left_Ventricle	COVID19_HGI_C2_ALL_leave_23andme_20210107	12_102935647_C_T	0.660437	0.0001762	2582	0.792142394339561	0.194144011388689	0.0102490525523776	0.00251095865603735	0.000953583063334831	0.10813753167456
12_102514757_103514757	ENSG00000185480.7	PARPBP	Cells_EBV-transformed_lymphocytes	COVID19_HGI_A2_ALL_leave_UKBB_23andme_20210107	12_103014757_C_A	0.38274	7.852e-09	2394	0.00557843230294266	0.0101093930383189	0.338850597444959	0.614043232885778	0.031418344328001	0.998967980526492
12_102514757_103514757	ENSG00000185480.7	PARPBP	Prostate	COVID19_HGI_C2_ALL_leave_UKBB_23andme_20210107	12_102963694_G_A	0.2886	0.002042	2468	0.799698718661291	0.19044517315721	0.00736548864009782	0.00175332548823949	0.000737294053161999	0.033336921779397
12_102514757_103514757	ENSG00000185480.7	PARPBP	Skin_Sun_Exposed_Lower_leg	COVID19_HGI_B1_ALL_leave_23andme_20210107	12_103509590_C_G	0.601366	0.002179	2413	0.74844975209487	0.194388803395465	0.0420194042443931	0.0109091272525773	0.00423291301269484	0.0287805796960249
12_102514757_103514757	ENSG00000185480.7	PARPBP	Brain_Nucleus_accumbens_basal_ganglia	COVID19_HGI_C2_ALL_eur_leave_23andme_20210107	12_102634690_T_TA	0.00170685	0.00207	2704	0.725159364166793	0.261607119804394	0.00862999613978028	0.0031118494040594	0.00149167048497408	0.060263722001082
12_102514757_103514757	ENSG00000185480.7	PARPBP	Vagina	COVID19_HGI_C2_ALL_leave_UKBB_23andme_20210107	12_102928506_G_T	0.432064	0.000467	2464	0.805312151097895	0.184854475462957	0.00740753757937701	0.00169962870720091	0.000726207152570173	0.033990750279056
12_102514757_103514757	ENSG00000185480.7	PARPBP	Brain_Hippocampus	COVID19_HGI_A2_ALL_eur_leave_ukbb_23andme_20210107	12_103014757_C_A	0.609565	3.012e-10	2845	0.000483708442971612	0.000151253765087528	0.715535093923473	0.223684919964624	0.0601450239038435	0.999962396507222
12_102514757_103514757	ENSG00000185480.7	PARPBP	Thyroid	COVID19_HGI_A2_ALL_eur_leave_23andme_20210107	12_103014757_C_A	0.462852	1.636e-09	2842	0.00411249159076751	0.00148458605835697	0.694918322614135	0.250812887680754	0.0486717120559868	0.999752625707636
12_102514757_103514757	ENSG00000185480.7	PARPBP	Colon_Transverse	COVID19_HGI_A2_ALL_eur_leave_23andme_20210107	12_103014757_C_A	0.923301	1.636e-09	2842	0.00444353459524288	0.00114117221930575	0.750857123777795	0.19278158962715	0.0507765797805063	0.999785069222666
12_102514757_103514757	ENSG00000185480.7	PARPBP	Pituitary	COVID19_HGI_B1_ALL_eur_leave_ukbb_23andme_20210107	12_103078288_C_T	0.295337	0.001245	2552	0.733285109950626	0.175198999472928	0.0685700703412746	0.0163764275542891	0.00656939268088224	0.0247088710188363
12_102514757_103514757	ENSG00000185480.7	PARPBP	Brain_Anterior_cingulate_cortex_BA24	COVID19_HGI_B2_ALL_eur_leave_23andme_20210107	12_103014757_C_A	0.220467	3.913e-07	2532	0.425773456909115	0.105086356836899	0.347257259053811	0.0856713393338005	0.0362115878663749	0.977988124364255
12_102514757_103514757	ENSG00000185480.7	PARPBP	Adipose_Visceral_Omentum	COVID19_HGI_B2_ALL_leave_UKBB_23andme_20210107	12_103014757_C_A	0.846502	1.153e-06	2193	0.580172430860796	0.132427515755197	0.222065334768131	0.0506729598075217	0.0146617588083548	0.938972584698072
12_102514757_103514757	ENSG00000185480.7	PARPBP	Cells_Transformed_fibroblasts	COVID19_HGI_B1_ALL_leave_23andme_20210107	12_102531684_C_G	2.31568e-06	0.2191	2413	0.104005923722538	0.835313365490587	0.00583909199044651	0.0468881405842846	0.00795347821214393	0.0442478248482824
12_102514757_103514757	ENSG00000185480.7	PARPBP	Ovary	COVID19_HGI_B2_ALL_leave_UKBB_23andme_20210107	12_103014757_C_A	0.553019	1.153e-06	2188	0.566789652105851	0.142251614031687	0.216926893684707	0.0544242246578447	0.0196076155199103	0.953894432783874
12_102514757_103514757	ENSG00000185480.7	PARPBP	Colon_Sigmoid	COVID19_HGI_A2_ALL_leave_UKBB_23andme_20210107	12_103014757_C_A	0.112833	7.852e-09	2394	0.00962771297921769	0.00532370741566889	0.584815969410543	0.323300917218082	0.0769316929764878	0.999577474658508
12_102514757_103514757	ENSG00000185480.7	PARPBP	Brain_Caudate_basal_ganglia	COVID19_HGI_B2_ALL_leave_23andme_20210107	12_103014757_C_A	0.343856	3.174e-06	2390	0.588457093886624	0.303392704476779	0.0657638033815002	0.0338975654434865	0.00848883281161036	0.609778804522325
12_102514757_103514757	ENSG00000185480.7	PARPBP	Colon_Transverse	COVID19_HGI_A2_ALL_leave_23andme_20210107	12_103014757_C_A	0.923301	2.601e-08	2392	0.0631748538686009	0.0134323919084838	0.721284818141557	0.153312546372449	0.0487953897089084	0.998007955248174
12_102514757_103514757	ENSG00000185480.7	PARPBP	Brain_Anterior_cingulate_cortex_BA24	COVID19_HGI_A2_ALL_eur_leave_23andme_20210107	12_103014757_C_A	0.220467	1.636e-09	2825	0.00426693966727144	0.00117297167050839	0.72101609346784	0.198130213099717	0.0754137820946626	0.999848594476398
12_102514757_103514757	ENSG00000185480.7	PARPBP	Esophagus_Mucosa	COVID19_HGI_A2_ALL_eur_leave_ukbb_23andme_20210107	12_103014757_C_A	0.622307	3.012e-10	2849	0.000488658370908775	0.000155533812666316	0.722857416500712	0.230029954470617	0.0464684368450949	0.999948808317284
12_102514757_103514757	ENSG00000185480.7	PARPBP	Adipose_Visceral_Omentum	COVID19_HGI_C2_ALL_eur_leave_ukbb_23andme_20210107	12_102928506_G_T	0.997499	0.0007608	2706	0.77335182865293	0.217413925238906	0.00668007747179644	0.00187730649580019	0.000676862140567461	0.013092684873821
12_102514757_103514757	ENSG00000185480.7	PARPBP	Small_Intestine_Terminal_Ileum	COVID19_HGI_A2_ALL_eur_leave_ukbb_23andme_20210107	12_103014757_C_A	0.703336	3.012e-10	2837	0.000493313250400992	0.000140633710342699	0.729743169845979	0.207973487485904	0.0616493957073736	0.999962941797975
12_102514757_103514757	ENSG00000185480.7	PARPBP	Esophagus_Mucosa	COVID19_HGI_A2_ALL_leave_23andme_20210107	12_103014757_C_A	0.622307	2.601e-08	2392	0.0605664483180672	0.0163862861781129	0.691503928943629	0.187042270366292	0.0445010661938984	0.997340589555857
12_102514757_103514757	ENSG00000185480.7	PARPBP	Heart_Atrial_Appendage	COVID19_HGI_B1_ALL_leave_UKBB_23andme_20210107	12_103509590_C_G	0.453384	0.0058	2226	0.77999867150441	0.159478975500244	0.0465032463308193	0.00950356486039767	0.00451554180412935	0.0141620995315552
12_102514757_103514757	ENSG00000185480.7	PARPBP	Brain_Spinal_cord_cervical_c-1	COVID19_HGI_B1_ALL_eur_leave_23andme_20210107	12_103421848_G_C	0.185869	0.002625	2528	0.732799423521765	0.204823479438722	0.045137288984771	0.012611616152096	0.00462819190264554	0.018161028942059
12_102514757_103514757	ENSG00000185480.7	PARPBP	Esophagus_Mucosa	COVID19_HGI_B1_ALL_leave_UKBB_23andme_20210107	12_103115063_A_G	0.00743917	0.01042	2226	0.749405230466675	0.189568996975336	0.0446792761413045	0.0112969873855029	0.00504950903118167	0.0135226071081561
12_102514757_103514757	ENSG00000185480.7	PARPBP	Brain_Spinal_cord_cervical_c-1	COVID19_HGI_A2_ALL_leave_UKBB_23andme_20210107	12_103014757_C_A	0.516222	7.852e-09	2393	0.011954213749973	0.00319726542792445	0.726134414221721	0.19414682186853	0.0645672847318518	0.999366062278095
12_102514757_103514757	ENSG00000185480.7	PARPBP	Artery_Aorta	COVID19_HGI_B1_ALL_eur_leave_23andme_20210107	12_102948385_G_A	0.0449389	0.002673	2553	0.775304371428691	0.161901184120986	0.0484483723283602	0.0101128887338296	0.00423318338813413	0.0296190356466809
12_102514757_103514757	ENSG00000185480.7	PARPBP	Prostate	COVID19_HGI_B2_ALL_eur_leave_23andme_20210107	12_103014757_C_A	0.412999	3.913e-07	2541	0.428320061626769	0.105426654692501	0.349335356589574	0.0859544042209907	0.0309635228701649	0.973144357924981
12_102514757_103514757	ENSG00000185480.7	PARPBP	Brain_Hippocampus	COVID19_HGI_B2_ALL_eur_leave_23andme_20210107	12_103014757_C_A	0.609565	3.913e-07	2544	0.417524962073693	0.117374787216429	0.340500915015024	0.0956928492821288	0.0289064864127252	0.965484355588211
12_102514757_103514757	ENSG00000185480.7	PARPBP	Uterus	COVID19_HGI_B2_ALL_eur_leave_ukbb_23andme_20210107	12_103014757_C_A	0.613237	3.429e-08	2499	0.0532110189825961	0.0128370999769166	0.703007855551595	0.169538468657667	0.0614055568312243	0.996794170848809
12_102514757_103514757	ENSG00000185480.7	PARPBP	Artery_Aorta	COVID19_HGI_B1_ALL_leave_23andme_20210107	12_103509590_C_G	0.894731	0.002179	2413	0.789805024536457	0.153467051660261	0.0443411685385174	0.0086121599598986	0.00377459530486652	0.0353368983121332
12_102514757_103514757	ENSG00000185480.7	PARPBP	Breast_Mammary_Tissue	COVID19_HGI_A2_ALL_eur_leave_ukbb_23andme_20210107	12_103014757_C_A	0.789499	3.012e-10	2849	0.000471638020443197	0.000170660782587855	0.697679731439054	0.252404013951701	0.0492739558062132	0.999953959429033
12_102514757_103514757	ENSG00000185480.7	PARPBP	Esophagus_Mucosa	COVID19_HGI_B2_ALL_leave_23andme_20210107	12_103014757_C_A	0.622307	3.174e-06	2391	0.704989320690509	0.189748217512138	0.0787893661038143	0.0212009239199161	0.00527217177362253	0.828211300664124
12_102514757_103514757	ENSG00000185480.7	PARPBP	Colon_Transverse	COVID19_HGI_B2_ALL_eur_leave_ukbb_23andme_20210107	12_103014757_C_A	0.923301	3.429e-08	2546	0.0544574026870512	0.0124830109469899	0.719496717402881	0.164878119624295	0.0486847493387835	0.996303118018634
12_102514757_103514757	ENSG00000185480.7	PARPBP	Brain_Amygdala	COVID19_HGI_B2_ALL_eur_leave_ukbb_23andme_20210107	12_103014757_C_A	0.635742	3.429e-08	2486	0.0522466569718776	0.0139239476535214	0.690263948126851	0.183898496841865	0.0596669504058849	0.996598766853973
12_102514757_103514757	ENSG00000185480.7	PARPBP	Liver	COVID19_HGI_A2_ALL_eur_leave_ukbb_23andme_20210107	12_103014757_C_A	0.815741	3.012e-10	2848	0.000492372217507879	0.000144832592059788	0.728351193346069	0.214189610913181	0.0568219909311822	0.999958248493591
12_102514757_103514757	ENSG00000185480.7	PARPBP	Brain_Caudate_basal_ganglia	COVID19_HGI_C2_ALL_leave_UKBB_23andme_20210107	12_102527495_G_T	2.59511e-05	0.08757	2472	0.64868093818011	0.341104592521033	0.00598481759304027	0.00314599319581232	0.00108365851000439	0.0340196686859415
12_102514757_103514757	ENSG00000185480.7	PARPBP	Lung	COVID19_HGI_B1_ALL_leave_23andme_20210107	12_103509590_C_G	0.629317	0.002179	2413	0.761897650047889	0.180987599201246	0.0427743950219886	0.0101568073167374	0.00418354841213911	0.0289844370235531
12_102514757_103514757	ENSG00000185480.7	PARPBP	Brain_Hippocampus	COVID19_HGI_B2_ALL_eur_leave_ukbb_23andme_20210107	12_103014757_C_A	0.609565	3.429e-08	2544	0.0517676778166943	0.0145529506505306	0.683955858187347	0.192216442063285	0.0575070712821433	0.996660869774564
12_102514757_103514757	ENSG00000185480.7	PARPBP	Uterus	COVID19_HGI_C2_ALL_eur_leave_23andme_20210107	12_102935647_C_T	0.815667	0.0004853	2654	0.785876098047819	0.201699347737073	0.00920475535069582	0.00236159199988767	0.000858206864524152	0.0550994855608781
12_102514757_103514757	ENSG00000185480.7	PARPBP	Cells_Transformed_fibroblasts	COVID19_HGI_A2_ALL_eur_leave_23andme_20210107	12_103014757_C_A	0.849372	1.636e-09	2842	0.000610273481469135	0.00523384710626802	0.103122453801607	0.884395474888086	0.00663795072257035	0.998558521368494
12_102514757_103514757	ENSG00000185480.7	PARPBP	Testis	COVID19_HGI_C2_ALL_leave_UKBB_23andme_20210107	12_102688454_G_A	1.38143e-06	0.1488	2473	0.15721176263314	0.83257511546435	0.00145088678375777	0.00768264719740625	0.00107958792134538	0.066904113705672
12_102514757_103514757	ENSG00000185480.7	PARPBP	Brain_Cortex	COVID19_HGI_B2_ALL_leave_23andme_20210107	12_103014757_C_A	0.628724	3.174e-06	2389	0.726494461069243	0.167050966452839	0.081182998952638	0.0186607006639922	0.00661087286128784	0.833793843630217
12_102514757_103514757	ENSG00000185480.7	PARPBP	Whole_Blood	COVID19_HGI_C2_ALL_eur_leave_23andme_20210107	12_102935647_C_T	0.171599	0.0004853	2706	0.743889393741355	0.243274993424513	0.00890201269686165	0.00291021193591313	0.001023388201358	0.054111560234578
12_102514757_103514757	ENSG00000185480.7	PARPBP	Skin_Not_Sun_Exposed_Suprapubic	COVID19_HGI_B1_ALL_leave_23andme_20210107	12_102733149_G_C	1.80861e-06	0.05058	2413	0.369746137485043	0.560909143914568	0.0207582571512665	0.0314734018300635	0.0171130596190595	0.23654898861782
12_102514757_103514757	ENSG00000185480.7	PARPBP	Testis	COVID19_HGI_B2_ALL_eur_leave_ukbb_23andme_20210107	12_103014757_C_A	0.985018	3.429e-08	2545	0.0112693446721406	0.058366706980275	0.148891477916411	0.77113523655365	0.0103372338775232	0.98172978596232
12_102514757_103514757	ENSG00000185480.7	PARPBP	Artery_Tibial	COVID19_HGI_C2_ALL_eur_leave_23andme_20210107	12_102935647_C_T	0.0441393	0.0004853	2706	0.649898789173328	0.337222586237844	0.00777724124254355	0.00403442510498009	0.00106695824130384	0.0775940640546893
12_102514757_103514757	ENSG00000185480.7	PARPBP	Brain_Cortex	COVID19_HGI_B2_ALL_eur_leave_ukbb_23andme_20210107	12_103014757_C_A	0.628724	3.429e-08	2543	0.0533525730035813	0.0131063594637352	0.704896030872505	0.173106133441152	0.0555389032190266	0.996404878616399
12_102514757_103514757	ENSG00000185480.7	PARPBP	Esophagus_Gastroesophageal_Junction	COVID19_HGI_B2_ALL_leave_UKBB_23andme_20210107	12_103014757_C_A	0.783967	1.153e-06	2193	0.577497290522866	0.133882141409138	0.221041404806804	0.0512280392848951	0.0163511239762971	0.945861063648475
12_102514757_103514757	ENSG00000185480.7	PARPBP	Artery_Tibial	COVID19_HGI_C2_ALL_leave_23andme_20210107	12_102935647_C_T	0.0441393	0.0001762	2582	0.654559153939225	0.331506403421493	0.00846894600680495	0.00428798384809607	0.00117751278438026	0.181558304038998
12_102514757_103514757	ENSG00000185480.7	PARPBP	Artery_Tibial	COVID19_HGI_C2_ALL_leave_UKBB_23andme_20210107	12_102935647_C_T	0.0441393	0.002197	2473	0.661891740333559	0.328150060352239	0.00610851225279725	0.003027631908342	0.000822055153062727	0.0288158648390879
12_102514757_103514757	ENSG00000185480.7	PARPBP	Thyroid	COVID19_HGI_B2_ALL_leave_UKBB_23andme_20210107	12_103014757_C_A	0.462852	1.153e-06	2193	0.55245793434368	0.159815632720779	0.211457404057131	0.0611555145499265	0.0151135143284839	0.93725338312474
12_102514757_103514757	ENSG00000185480.7	PARPBP	Muscle_Skeletal	COVID19_HGI_A2_ALL_leave_23andme_20210107	12_103014757_C_A	0.735732	2.601e-08	2392	0.060032769271429	0.0173814853835506	0.68541076733694	0.198410472115699	0.0387645058923819	0.996676163046282
12_102514757_103514757	ENSG00000185480.7	PARPBP	Thyroid	COVID19_HGI_A2_ALL_leave_23andme_20210107	12_103014757_C_A	0.462852	2.601e-08	2392	0.0583289977916146	0.0184483888287493	0.665958336081163	0.210583688402947	0.0466805888955267	0.997560776461436
12_102514757_103514757	ENSG00000185480.7	PARPBP	Pancreas	COVID19_HGI_B1_ALL_eur_leave_23andme_20210107	12_103421848_G_C	0.364326	0.002625	2553	0.749442695524201	0.187387041330666	0.0468322894718336	0.0117050871698511	0.00463288650344843	0.018039703726146
12_102514757_103514757	ENSG00000185480.7	PARPBP	Heart_Left_Ventricle	COVID19_HGI_A2_ALL_eur_leave_23andme_20210107	12_103014757_C_A	0.514088	1.636e-09	2842	0.00438232739875118	0.0011853155142504	0.7405144880838	0.200237907449978	0.0536799615532204	0.999777826785827
12_102514757_103514757	ENSG00000185480.7	PARPBP	Testis	COVID19_HGI_A2_ALL_leave_UKBB_23andme_20210107	12_103014757_C_A	0.985018	7.852e-09	2394	0.00254864315932118	0.0134757946701633	0.154812178459965	0.818549301509438	0.0106140822011129	0.996677642419338
12_102514757_103514757	ENSG00000185480.7	PARPBP	Esophagus_Mucosa	COVID19_HGI_A2_ALL_eur_leave_23andme_20210107	12_103014757_C_A	0.622307	1.636e-09	2842	0.00425854745128386	0.00135269008479517	0.719598468787771	0.228527852300389	0.0462624413757614	0.999741508031363
12_102514757_103514757	ENSG00000185480.7	PARPBP	Pancreas	COVID19_HGI_C2_ALL_leave_UKBB_23andme_20210107	12_102963694_G_A	0.0403934	0.002042	2473	0.798015533528651	0.192112878116176	0.00736478092629726	0.00177225005382649	0.000734557375048679	0.0441702789662978
12_102514757_103514757	ENSG00000185480.7	PARPBP	Skin_Not_Sun_Exposed_Suprapubic	COVID19_HGI_C2_ALL_leave_UKBB_23andme_20210107	12_102733149_G_C	1.80861e-06	0.157	2473	0.383767921811532	0.60541438501258	0.00354174392844802	0.00558559978200737	0.00169034946543278	0.148330125551669
12_102514757_103514757	ENSG00000185480.7	PARPBP	Stomach	COVID19_HGI_A2_ALL_leave_UKBB_23andme_20210107	12_103014757_C_A	0.614329	7.852e-09	2394	0.0124996553720659	0.00276751724495187	0.759266306493736	0.168049825799632	0.0574166950896152	0.999388298593824
12_102514757_103514757	ENSG00000185480.7	PARPBP	Minor_Salivary_Gland	COVID19_HGI_A2_ALL_leave_UKBB_23andme_20210107	12_103014757_C_A	0.463643	7.852e-09	2388	0.0122427574181021	0.00283903070619402	0.743661131762082	0.172382209143306	0.0688748709703165	0.999468848906683
12_102514757_103514757	ENSG00000185480.7	PARPBP	Adipose_Visceral_Omentum	COVID19_HGI_C2_ALL_leave_23andme_20210107	12_102935647_C_T	0.664371	0.0001762	2582	0.778058952651673	0.208219426776897	0.0100668353967135	0.00269306382596664	0.000961721348749788	0.106371109090868
12_102514757_103514757	ENSG00000185480.7	PARPBP	Esophagus_Mucosa	COVID19_HGI_B2_ALL_eur_leave_23andme_20210107	12_103014757_C_A	0.622307	3.913e-07	2546	0.419075194889162	0.119508521571469	0.341820994895963	0.0974556453468394	0.0221396432965666	0.967632002813984
12_102514757_103514757	ENSG00000185480.7	PARPBP	Heart_Atrial_Appendage	COVID19_HGI_C2_ALL_leave_UKBB_23andme_20210107	12_102963694_G_A	0.411327	0.002042	2473	0.807611986288034	0.182590680359869	0.00745334533296978	0.00168444595216804	0.000659542066959069	0.0359089002730298
12_102514757_103514757	ENSG00000185480.7	PARPBP	Lung	COVID19_HGI_A2_ALL_leave_23andme_20210107	12_103014757_C_A	0.845283	2.601e-08	2392	0.0622888097264318	0.014761622350393	0.711168606566631	0.168494247454729	0.0432867139018151	0.997719654616895
12_102514757_103514757	ENSG00000185480.7	PARPBP	Brain_Caudate_basal_ganglia	COVID19_HGI_C2_ALL_eur_leave_ukbb_23andme_20210107	12_102634690_T_TA	0.000692185	0.02862	2704	0.639211913750327	0.351352348425044	0.00551336183535183	0.00302960867813674	0.000892767311140704	0.0182709382180304
12_102514757_103514757	ENSG00000185480.7	PARPBP	Colon_Transverse	COVID19_HGI_B1_ALL_leave_UKBB_23andme_20210107	12_103113946_A_G	0.0400325	0.005393	2226	0.783650282894618	0.156073535270149	0.0467209541169823	0.00930079482108546	0.00425443289716583	0.0151413099921922
12_102514757_103514757	ENSG00000185480.7	PARPBP	Lung	COVID19_HGI_A2_ALL_leave_UKBB_23andme_20210107	12_103014757_C_A	0.845283	7.852e-09	2394	0.0124875409285143	0.00296198585737235	0.758530439100848	0.179873699042402	0.046146335070864	0.999268644646689
12_102514757_103514757	ENSG00000185480.7	PARPBP	Brain_Spinal_cord_cervical_c-1	COVID19_HGI_B2_ALL_eur_leave_ukbb_23andme_20210107	12_103014757_C_A	0.516222	3.429e-08	2528	0.051660480309858	0.0144359862930291	0.682538850731361	0.190667717376177	0.0606969652895756	0.996728975010096
12_102514757_103514757	ENSG00000185480.7	PARPBP	Brain_Putamen_basal_ganglia	COVID19_HGI_B1_ALL_leave_UKBB_23andme_20210107	12_103509590_C_G	0.853017	0.0058	2225	0.764710088438825	0.174873757272782	0.0453788225137379	0.0103725557073092	0.00466477606734645	0.0132290315422273
12_102514757_103514757	ENSG00000185480.7	PARPBP	Colon_Transverse	COVID19_HGI_B2_ALL_eur_leave_23andme_20210107	12_103014757_C_A	0.923301	3.913e-07	2546	0.437213540914666	0.100220376810364	0.356615636907273	0.0817210739248485	0.024229371442848	0.970347045417646
12_102514757_103514757	ENSG00000185480.7	PARPBP	Lung	COVID19_HGI_B1_ALL_eur_leave_23andme_20210107	12_103421848_G_C	0.805074	0.002625	2553	0.747459841918231	0.189230828319132	0.0467083819674845	0.0118201565679097	0.00478079122724349	0.0158638673724781
12_102514757_103514757	ENSG00000185480.7	PARPBP	Skin_Sun_Exposed_Lower_leg	COVID19_HGI_A2_ALL_leave_23andme_20210107	12_103014757_C_A	0.781651	2.601e-08	2392	0.0613863148527971	0.0157514876881006	0.700864572430562	0.179796900386717	0.0422007246418238	0.996618981493828
12_102514757_103514757	ENSG00000185480.7	PARPBP	Colon_Sigmoid	COVID19_HGI_B2_ALL_leave_23andme_20210107	12_103014757_C_A	0.112833	3.174e-06	2389	0.578277117404039	0.313604814827511	0.0646233734598329	0.0350373718439696	0.00845732246464799	0.86671968005222
12_102514757_103514757	ENSG00000185480.7	PARPBP	Adipose_Visceral_Omentum	COVID19_HGI_A2_ALL_eur_leave_23andme_20210107	12_103014757_C_A	0.846502	1.636e-09	2842	0.00433538420538761	0.00126866693727808	0.732582147197414	0.214328612743666	0.0474851889162539	0.999751826767041
12_102514757_103514757	ENSG00000185480.7	PARPBP	Brain_Frontal_Cortex_BA9	COVID19_HGI_B2_ALL_eur_leave_23andme_20210107	12_103014757_C_A	0.242567	3.913e-07	2540	0.418639527068159	0.112922579338446	0.341402068037109	0.09205379511925	0.034982030437036	0.974533928737114
12_102514757_103514757	ENSG00000185480.7	PARPBP	Stomach	COVID19_HGI_B1_ALL_leave_UKBB_23andme_20210107	12_102996218_A_C	0.00261231	0.006808	2226	0.779217315244602	0.160282170234566	0.0464566621455515	0.00955147421147186	0.00449237816380864	0.0265994925872599
12_102514757_103514757	ENSG00000185480.7	PARPBP	Brain_Spinal_cord_cervical_c-1	COVID19_HGI_B2_ALL_leave_23andme_20210107	12_103014757_C_A	0.516222	3.174e-06	2384	0.705386035279171	0.187713558572132	0.0788086031381581	0.0209649971110529	0.00712680589948625	0.84786157674458
12_102514757_103514757	ENSG00000185480.7	PARPBP	Minor_Salivary_Gland	COVID19_HGI_B1_ALL_eur_leave_ukbb_23andme_20210107	12_103078288_C_T	0.419297	0.001245	2525	0.731220696001576	0.179713162967021	0.0662146755197955	0.0162670917373732	0.00658437377423392	0.0232845968876723
12_102514757_103514757	ENSG00000185480.7	PARPBP	Skin_Sun_Exposed_Lower_leg	COVID19_HGI_B1_ALL_eur_leave_ukbb_23andme_20210107	12_103046039_C_T	0.879287	0.002446	2553	0.714323648580491	0.193808619682206	0.0668400629275624	0.0181279896825863	0.00689967912715373	0.0168802155050449
12_102514757_103514757	ENSG00000185480.7	PARPBP	Artery_Tibial	COVID19_HGI_B2_ALL_leave_UKBB_23andme_20210107	12_103014757_C_A	0.0353856	1.153e-06	2193	0.478309269418445	0.212364334302903	0.183076448287133	0.0812390254799359	0.0450109225115831	0.97982912338452
12_102514757_103514757	ENSG00000185480.7	PARPBP	Brain_Cerebellar_Hemisphere	COVID19_HGI_C2_ALL_eur_leave_ukbb_23andme_20210107	12_102928506_G_T	0.928087	0.0007608	2704	0.747238353708145	0.243524839771753	0.00644669668188254	0.00210028742095067	0.000689822417269344	0.0172471824866753
12_102514757_103514757	ENSG00000185480.7	PARPBP	Pancreas	COVID19_HGI_B2_ALL_leave_UKBB_23andme_20210107	12_103014757_C_A	0.873098	1.153e-06	2193	0.586592005676053	0.124901940425126	0.224522475015736	0.0477909587340485	0.0161926201490369	0.936238455705304
12_102514757_103514757	ENSG00000185480.7	PARPBP	Brain_Frontal_Cortex_BA9	COVID19_HGI_A2_ALL_eur_leave_23andme_20210107	12_103014757_C_A	0.242567	1.636e-09	2835	0.00419791103618877	0.00125831143223982	0.709351301638333	0.212553318045876	0.0726391578473628	0.999838992480713
12_102514757_103514757	ENSG00000185480.7	PARPBP	Heart_Atrial_Appendage	COVID19_HGI_A2_ALL_eur_leave_ukbb_23andme_20210107	12_103014757_C_A	0.413888	3.012e-10	2849	0.000503306367632527	0.000132479225244552	0.744525751065311	0.195913550340412	0.0589249130013998	0.999961824084338
12_102514757_103514757	ENSG00000185480.7	PARPBP	Cells_EBV-transformed_lymphocytes	COVID19_HGI_A2_ALL_eur_leave_ukbb_23andme_20210107	12_103014757_C_A	0.38274	3.012e-10	2842	0.00022902712660249	0.000425336356494446	0.338792729698581	0.629155491467512	0.0313974153508103	0.999942366158773
12_102514757_103514757	ENSG00000185480.7	PARPBP	Brain_Cerebellum	COVID19_HGI_B1_ALL_eur_leave_ukbb_23andme_20210107	12_102856702_C_G	0.000408161	0.02869	2551	0.709841897924655	0.196735548183225	0.0663296120717193	0.018374801668784	0.00871814015161646	0.0248469243180468
12_102514757_103514757	ENSG00000185480.7	PARPBP	Adipose_Visceral_Omentum	COVID19_HGI_A2_ALL_leave_23andme_20210107	12_103014757_C_A	0.846502	2.601e-08	2392	0.0615992334522965	0.0152636918251782	0.703295523100242	0.174224183163115	0.0456173684591688	0.997688319244808
12_102514757_103514757	ENSG00000185480.7	PARPBP	Uterus	COVID19_HGI_A2_ALL_leave_23andme_20210107	12_103014757_C_A	0.613237	2.601e-08	2353	0.0616605254463607	0.0139288534343246	0.703960965031759	0.158960332732685	0.0614893233548708	0.998297858455219
12_102514757_103514757	ENSG00000185480.7	PARPBP	Pancreas	COVID19_HGI_A2_ALL_leave_UKBB_23andme_20210107	12_103014757_C_A	0.873098	7.852e-09	2394	0.0124364018314696	0.00289681207357068	0.755424097991847	0.175907660554921	0.0533350275481911	0.999325653754953
12_102514757_103514757	ENSG00000185480.7	PARPBP	Muscle_Skeletal	COVID19_HGI_A2_ALL_leave_UKBB_23andme_20210107	12_103014757_C_A	0.735732	7.852e-09	2394	0.0120401779355371	0.00348755484047697	0.731356278115667	0.211803158364918	0.041312830743401	0.99893524291673
12_102514757_103514757	ENSG00000185480.7	PARPBP	Skin_Sun_Exposed_Lower_leg	COVID19_HGI_B2_ALL_eur_leave_23andme_20210107	12_103014757_C_A	0.781651	3.913e-07	2546	0.424387420906178	0.114775093809669	0.346153941356154	0.0935958508271445	0.0210876931008543	0.961873620218373
12_102514757_103514757	ENSG00000185480.7	PARPBP	Brain_Cortex	COVID19_HGI_B2_ALL_leave_UKBB_23andme_20210107	12_103014757_C_A	0.628724	1.153e-06	2191	0.587641757693102	0.122622779479712	0.22491842322939	0.0469156629105974	0.0179013766871977	0.946405215449848
12_102514757_103514757	ENSG00000185480.7	PARPBP	Small_Intestine_Terminal_Ileum	COVID19_HGI_C2_ALL_leave_UKBB_23andme_20210107	12_102928506_G_T	0.0910786	0.000467	2467	0.793198720062619	0.196947770726204	0.00730779604032633	0.00181376182260847	0.000731951348241669	0.0620793953303881
12_102514757_103514757	ENSG00000185480.7	PARPBP	Brain_Substantia_nigra	COVID19_HGI_B2_ALL_leave_23andme_20210107	12_103014757_C_A	0.875413	3.174e-06	2388	0.716551687420664	0.176782466422722	0.080071084938969	0.0197477137653313	0.00684704745231337	0.845407225293391
12_102514757_103514757	ENSG00000185480.7	PARPBP	Adipose_Visceral_Omentum	COVID19_HGI_B1_ALL_eur_leave_23andme_20210107	12_103421848_G_C	0.144135	0.002625	2553	0.739934100803173	0.196746587939604	0.0462381022669879	0.0122898019140826	0.00479140707615279	0.0195752795940744
12_102514757_103514757	ENSG00000185480.7	PARPBP	Pituitary	COVID19_HGI_B2_ALL_eur_leave_23andme_20210107	12_103014757_C_A	0.303066	3.913e-07	2545	0.430514103651987	0.102324844063591	0.351148117596616	0.0834285056293123	0.0325844290584933	0.977015914410249
12_102514757_103514757	ENSG00000185480.7	PARPBP	Adrenal_Gland	COVID19_HGI_A2_ALL_leave_23andme_20210107	12_103014757_C_A	0.886342	2.601e-08	2392	0.0615943966285635	0.0145764227165952	0.703240299742957	0.166368838571482	0.0542200423404028	0.998148855659825
12_102514757_103514757	ENSG00000185480.7	PARPBP	Skin_Sun_Exposed_Lower_leg	COVID19_HGI_B2_ALL_leave_UKBB_23andme_20210107	12_103014757_C_A	0.781651	1.153e-06	2193	0.577166116879306	0.135931479997469	0.22091464561917	0.0520148171322263	0.0139729403718294	0.908913615613012
12_102514757_103514757	ENSG00000185480.7	PARPBP	Esophagus_Gastroesophageal_Junction	COVID19_HGI_A2_ALL_eur_leave_ukbb_23andme_20210107	12_103014757_C_A	0.783967	3.012e-10	2848	0.000492416081000685	0.000147176840195018	0.728416074329611	0.217660922732943	0.0532834100162503	0.999958144622102
12_102514757_103514757	ENSG00000185480.7	PARPBP	Whole_Blood	COVID19_HGI_A2_ALL_leave_23andme_20210107	12_103014757_C_A	0.467609	2.601e-08	2392	0.0593173339975469	0.0172988461759844	0.67724244450255	0.197457037544154	0.0486843377797651	0.997390753631881
12_102514757_103514757	ENSG00000185480.7	PARPBP	Artery_Aorta	COVID19_HGI_C2_ALL_leave_23andme_20210107	12_102935647_C_T	0.862078	0.0001762	2582	0.816076663020308	0.170342132323326	0.0105587236156417	0.0022031347388995	0.000819346301824372	0.127056384872368
12_102514757_103514757	ENSG00000185480.7	PARPBP	Esophagus_Mucosa	COVID19_HGI_B1_ALL_leave_23andme_20210107	12_103509590_C_G	0.935664	0.002179	2413	0.741500518779008	0.20126016843716	0.0416292609607986	0.0112948165396761	0.00431523528335725	0.0278848633680037
12_102514757_103514757	ENSG00000185480.7	PARPBP	Heart_Atrial_Appendage	COVID19_HGI_C2_ALL_leave_23andme_20210107	12_102935647_C_T	0.265411	0.0001762	2582	0.797457778522884	0.188880697425499	0.0103178251016317	0.0024429126086704	0.000900786341314534	0.145479636552192
12_102514757_103514757	ENSG00000185480.7	PARPBP	Esophagus_Mucosa	COVID19_HGI_B1_ALL_eur_leave_ukbb_23andme_20210107	12_103046039_C_T	0.309116	0.002446	2553	0.70632389100819	0.20177676037672	0.0660915166620139	0.0188735429115953	0.00693428904148069	0.0177163647746485
12_102514757_103514757	ENSG00000185480.7	PARPBP	Brain_Substantia_nigra	COVID19_HGI_C2_ALL_eur_leave_23andme_20210107	12_102935647_C_T	0.440895	0.0004853	2694	0.772956986610429	0.214459252840822	0.00915684520853337	0.0025397071791316	0.000887208161084128	0.0552463606036862
12_102514757_103514757	ENSG00000185480.7	PARPBP	Brain_Putamen_basal_ganglia	COVID19_HGI_B1_ALL_leave_23andme_20210107	12_103509590_C_G	0.853017	0.002179	2410	0.757200077146735	0.186686712287007	0.0416828362779763	0.0102726923850639	0.00415768190321861	0.0323756820382634
12_102514757_103514757	ENSG00000185480.7	PARPBP	Brain_Amygdala	COVID19_HGI_C2_ALL_leave_UKBB_23andme_20210107	12_102928506_G_T	0.377043	0.000467	2418	0.78576022314111	0.204533734133835	0.00711689382240834	0.00185179325873639	0.000737355643909683	0.0347780668669051
12_102514757_103514757	ENSG00000185480.7	PARPBP	Ovary	COVID19_HGI_C2_ALL_leave_23andme_20210107	12_102935647_C_T	0.190653	0.0001762	2574	0.763883341059994	0.222394600945321	0.0098459251434924	0.00286550114506074	0.00101063170613178	0.135351346646035
12_102514757_103514757	ENSG00000185480.7	PARPBP	Uterus	COVID19_HGI_B2_ALL_leave_23andme_20210107	12_103014757_C_A	0.613237	3.174e-06	2350	0.728537370896341	0.164715151181337	0.0812409285930649	0.0183606309038605	0.0071459184253965	0.857852801534724
12_102514757_103514757	ENSG00000185480.7	PARPBP	Thyroid	COVID19_HGI_B1_ALL_leave_UKBB_23andme_20210107	12_103509590_C_G	0.204301	0.0058	2226	0.730137077427514	0.208727938591262	0.0435305156371464	0.0124391209046285	0.00516534743944866	0.0131440305028907
12_102514757_103514757	ENSG00000185480.7	PARPBP	Muscle_Skeletal	COVID19_HGI_C2_ALL_leave_UKBB_23andme_20210107	12_102963694_G_A	0.945912	0.002042	2473	0.763045462351275	0.227039243363417	0.00704204671577434	0.00209453675459991	0.000778710814933959	0.0248917195409167
12_102514757_103514757	ENSG00000185480.7	PARPBP	Brain_Amygdala	COVID19_HGI_B2_ALL_eur_leave_23andme_20210107	12_103014757_C_A	0.635742	3.913e-07	2486	0.421997552349536	0.112464072715539	0.344066548020323	0.0916653350085627	0.029806491906039	0.972843262068118
12_102514757_103514757	ENSG00000185480.7	PARPBP	Small_Intestine_Terminal_Ileum	COVID19_HGI_B1_ALL_eur_leave_ukbb_23andme_20210107	12_103078288_C_T	0.820489	0.001245	2543	0.724094232157545	0.185065548895267	0.0672107100588563	0.0171713985777905	0.00645811031054128	0.0208020905270427
12_102514757_103514757	ENSG00000185480.7	PARPBP	Brain_Putamen_basal_ganglia	COVID19_HGI_B2_ALL_eur_leave_23andme_20210107	12_103014757_C_A	0.0241948	3.913e-07	2543	0.408089601702038	0.106401054009832	0.332848160031451	0.0867174364335663	0.0659437478231124	0.98216404790511
12_102514757_103514757	ENSG00000185480.7	PARPBP	Esophagus_Gastroesophageal_Junction	COVID19_HGI_B1_ALL_leave_UKBB_23andme_20210107	12_103509590_C_G	0.853187	0.0058	2226	0.760334643970112	0.178955934080689	0.0453308839285606	0.0106645758570936	0.0047139621635455	0.0125981894260981
12_102514757_103514757	ENSG00000185480.7	PARPBP	Whole_Blood	COVID19_HGI_B2_ALL_eur_leave_23andme_20210107	12_103014757_C_A	0.467609	3.913e-07	2546	0.411133757660584	0.126202115072877	0.335343517804784	0.102913043894892	0.0244075655668635	0.961919519911984
12_102514757_103514757	ENSG00000185480.7	PARPBP	Nerve_Tibial	COVID19_HGI_C2_ALL_eur_leave_23andme_20210107	12_102935647_C_T	0.306229	0.0004853	2706	0.711780334400902	0.275505016962752	0.00851776840417803	0.00329602632328413	0.000900853908883545	0.0478774385736254
12_102514757_103514757	ENSG00000185480.7	PARPBP	Whole_Blood	COVID19_HGI_B2_ALL_eur_leave_ukbb_23andme_20210107	12_103014757_C_A	0.467609	3.429e-08	2546	0.0512199478449064	0.0157225370855733	0.676723136278398	0.207679096393958	0.0486552823971642	0.995728805972639
12_102514757_103514757	ENSG00000185480.7	PARPBP	Whole_Blood	COVID19_HGI_B2_ALL_leave_23andme_20210107	12_103014757_C_A	0.467609	3.174e-06	2391	0.693476970343398	0.200579878522739	0.0775027497543277	0.0224107091407803	0.00602969223875454	0.795749254145393
12_102514757_103514757	ENSG00000185480.7	PARPBP	Artery_Coronary	COVID19_HGI_C2_ALL_eur_leave_23andme_20210107	12_102935647_C_T	0.0506262	0.0004853	2697	0.783102452013448	0.204279891602615	0.00931742532394514	0.00242967046286309	0.000870560597128203	0.0858949153753029
12_102514757_103514757	ENSG00000185480.7	PARPBP	Pancreas	COVID19_HGI_A2_ALL_eur_leave_23andme_20210107	12_103014757_C_A	0.873098	1.636e-09	2842	0.00436335568625579	0.00121386520580513	0.737308696574338	0.205063791061613	0.0520502914719878	0.999783131032269
12_102514757_103514757	ENSG00000185480.7	PARPBP	Brain_Putamen_basal_ganglia	COVID19_HGI_A2_ALL_eur_leave_23andme_20210107	12_103014757_C_A	0.0241948	1.636e-09	2836	0.00395512027005545	0.00114413393636333	0.668325840276371	0.193199373461191	0.13337553205602	0.999888452622914
12_102514757_103514757	ENSG00000185480.7	PARPBP	Spleen	COVID19_HGI_A2_ALL_eur_leave_ukbb_23andme_20210107	12_103014757_C_A	0.796415	3.012e-10	2841	0.000501474573539089	0.000135532145588031	0.741816001303663	0.200431442781234	0.0571155491959758	0.999958386271335
12_102514757_103514757	ENSG00000185480.7	PARPBP	Spleen	COVID19_HGI_C2_ALL_eur_leave_ukbb_23andme_20210107	12_102928506_G_T	0.464022	0.0007608	2700	0.788297625698706	0.202492514279498	0.00679337841397457	0.00174436456790317	0.000672117039918157	0.0211222193319878
12_102514757_103514757	ENSG00000185480.7	PARPBP	Pancreas	COVID19_HGI_A2_ALL_eur_leave_ukbb_23andme_20210107	12_103014757_C_A	0.873098	3.012e-10	2849	0.000500639678839006	0.000139631043468452	0.740580999708015	0.206499662644816	0.0522790669248611	0.999957404062507
12_102514757_103514757	ENSG00000185480.7	PARPBP	Minor_Salivary_Gland	COVID19_HGI_C2_ALL_leave_23andme_20210107	12_102935647_C_T	0.0429977	0.0001762	2563	0.789534588045173	0.196781695367796	0.0101574436779774	0.00253062109787951	0.000995651811173477	0.182929035961323
12_102514757_103514757	ENSG00000185480.7	PARPBP	Brain_Substantia_nigra	COVID19_HGI_B2_ALL_eur_leave_23andme_20210107	12_103014757_C_A	0.875413	3.913e-07	2536	0.423910043062653	0.11091204900234	0.345691918858528	0.0904179493679047	0.0290680397085744	0.972345150926568
12_102514757_103514757	ENSG00000185480.7	PARPBP	Muscle_Skeletal	COVID19_HGI_A2_ALL_eur_leave_ukbb_23andme_20210107	12_103014757_C_A	0.735732	3.012e-10	2849	0.000486211070978361	0.000161936596716255	0.719237200393882	0.239507258575933	0.0406073933624899	0.999927153245183
12_102514757_103514757	ENSG00000185480.7	PARPBP	Brain_Nucleus_accumbens_basal_ganglia	COVID19_HGI_B1_ALL_leave_23andme_20210107	12_103509590_C_G	0.695684	0.002179	2412	0.710558144704278	0.231794948662247	0.0398650911392083	0.012999821250258	0.0047819942440089	0.0266154734914284
12_102514757_103514757	ENSG00000185480.7	PARPBP	Thyroid	COVID19_HGI_A2_ALL_eur_leave_ukbb_23andme_20210107	12_103014757_C_A	0.462852	3.012e-10	2849	0.000471879875024032	0.000170680139915536	0.698037499540205	0.252433035706914	0.0488869047379413	0.999951129757855
12_102514757_103514757	ENSG00000185480.7	PARPBP	Brain_Cerebellum	COVID19_HGI_C2_ALL_leave_UKBB_23andme_20210107	12_102963694_G_A	0.0358181	0.002042	2473	0.778051381491035	0.212106278146786	0.00718053437975926	0.00195679607373064	0.000705009908689994	0.0406825613291469
12_102514757_103514757	ENSG00000185480.7	PARPBP	Pituitary	COVID19_HGI_B1_ALL_leave_UKBB_23andme_20210107	12_103509590_C_G	0.795701	0.0058	2225	0.77818234037055	0.161522720713081	0.0463713303809094	0.00962072078297626	0.00430288775248316	0.0145758209205555
12_102514757_103514757	ENSG00000185480.7	PARPBP	Brain_Putamen_basal_ganglia	COVID19_HGI_A2_ALL_leave_23andme_20210107	12_103014757_C_A	0.0241948	2.601e-08	2391	0.0564132550346656	0.0137846952448628	0.644084669017996	0.157254955156822	0.128462425545654	0.999079591359498
12_102514757_103514757	ENSG00000185480.7	PARPBP	Skin_Sun_Exposed_Lower_leg	COVID19_HGI_B2_ALL_eur_leave_ukbb_23andme_20210107	12_103014757_C_A	0.781651	3.429e-08	2546	0.0530483035312422	0.0143468531683651	0.700879556703426	0.189509861066621	0.0422154255303452	0.994802308877999
12_102514757_103514757	ENSG00000185480.7	PARPBP	Brain_Amygdala	COVID19_HGI_B1_ALL_eur_leave_ukbb_23andme_20210107	12_103078288_C_T	0.234333	0.001245	2488	0.719935537817671	0.191783520820748	0.0643935822253764	0.0171470564871	0.00674030264910405	0.0249314169500788
12_102514757_103514757	ENSG00000185480.7	PARPBP	Thyroid	COVID19_HGI_A2_ALL_leave_UKBB_23andme_20210107	12_103014757_C_A	0.462852	7.852e-09	2394	0.0116905528874247	0.00370072912647361	0.71011901108419	0.224743566279079	0.0497461406228325	0.9992088489178
12_102514757_103514757	ENSG00000185480.7	PARPBP	Brain_Anterior_cingulate_cortex_BA24	COVID19_HGI_B2_ALL_eur_leave_ukbb_23andme_20210107	12_103014757_C_A	0.220467	3.429e-08	2532	0.0523565533351999	0.0129222697123352	0.691736273270064	0.17065706750375	0.0723278361786512	0.997286671623877
12_102514757_103514757	ENSG00000185480.7	PARPBP	Brain_Hippocampus	COVID19_HGI_B1_ALL_eur_leave_ukbb_23andme_20210107	12_103078288_C_T	0.942553	0.001245	2548	0.710215685487019	0.199174047139243	0.0650313652379241	0.0182301535624966	0.00734874857331799	0.0183681338532802
12_102514757_103514757	ENSG00000185480.7	PARPBP	Brain_Anterior_cingulate_cortex_BA24	COVID19_HGI_B2_ALL_leave_23andme_20210107	12_103014757_C_A	0.220467	3.174e-06	2380	0.724631922117376	0.167389551327377	0.0809492213909059	0.0186908845025168	0.00833842066182465	0.875780973248648
12_102514757_103514757	ENSG00000185480.7	PARPBP	Colon_Transverse	COVID19_HGI_A2_ALL_leave_UKBB_23andme_20210107	12_103014757_C_A	0.923301	7.852e-09	2394	0.0126607519662796	0.00269388658971772	0.769051793568101	0.163582686252425	0.0520108816234768	0.999363009943644
12_102514757_103514757	ENSG00000185480.7	PARPBP	Brain_Substantia_nigra	COVID19_HGI_B2_ALL_leave_UKBB_23andme_20210107	12_103014757_C_A	0.875413	1.153e-06	2192	0.578570795804849	0.131105803068742	0.221443857916738	0.0501610953922971	0.0187184478173744	0.948798895453805
12_102514757_103514757	ENSG00000185480.7	PARPBP	Esophagus_Mucosa	COVID19_HGI_B1_ALL_eur_leave_23andme_20210107	12_103421848_G_C	0.980805	0.002625	2553	0.728555016483467	0.208127564214782	0.04552702912695	0.0130009952936422	0.00478939488115848	0.0154560257030796
12_102514757_103514757	ENSG00000185480.7	PARPBP	Nerve_Tibial	COVID19_HGI_B2_ALL_eur_leave_ukbb_23andme_20210107	12_103014757_C_A	0.215354	3.429e-08	2546	0.0483587071260916	0.0175643072937244	0.638920134238123	0.23199824751783	0.0631586038242318	0.996322936572557
12_102514757_103514757	ENSG00000185480.7	PARPBP	Colon_Transverse	COVID19_HGI_B1_ALL_eur_leave_ukbb_23andme_20210107	12_103083708_A_C	0.0363049	0.003805	2553	0.738540827981746	0.170061436469265	0.0691060914964395	0.0159064536715911	0.0063851903809581	0.0203788085548414
12_102514757_103514757	ENSG00000185480.7	PARPBP	Minor_Salivary_Gland	COVID19_HGI_B1_ALL_eur_leave_23andme_20210107	12_103421848_G_C	0.431728	0.002625	2525	0.752581607376182	0.18496306490221	0.0465117668977193	0.0114267470852195	0.00451681373866953	0.0186662295491557
12_102514757_103514757	ENSG00000185480.7	PARPBP	Brain_Hippocampus	COVID19_HGI_B1_ALL_leave_UKBB_23andme_20210107	12_103509590_C_G	0.713091	0.0058	2226	0.752373041000152	0.186695119968616	0.0448562159610036	0.01112574748306	0.00494987558716853	0.0122554644784683
12_102514757_103514757	ENSG00000185480.7	PARPBP	Adipose_Visceral_Omentum	COVID19_HGI_C2_ALL_leave_UKBB_23andme_20210107	12_102963694_G_A	0.685571	0.002042	2473	0.788126543694083	0.202048957191245	0.00727351673324085	0.00186399639871346	0.000686985982718413	0.0316741633073532
12_102514757_103514757	ENSG00000185480.7	PARPBP	Prostate	COVID19_HGI_A2_ALL_leave_23andme_20210107	12_103014757_C_A	0.412999	2.601e-08	2389	0.0614209884962648	0.0141203965769077	0.7012588944333	0.161154078274187	0.0620456422193402	0.998292143033974
12_102514757_103514757	ENSG00000185480.7	PARPBP	Small_Intestine_Terminal_Ileum	COVID19_HGI_B1_ALL_eur_leave_23andme_20210107	12_103421848_G_C	0.716313	0.002625	2543	0.746358030929682	0.190755778090965	0.0464853468597733	0.0118762995942852	0.00452454452529469	0.0178208410955682
12_102514757_103514757	ENSG00000185480.7	PARPBP	Muscle_Skeletal	COVID19_HGI_C2_ALL_leave_23andme_20210107	12_102935647_C_T	0.166203	0.0001762	2582	0.754221538478504	0.232058495375274	0.00975841747549203	0.00300150483030611	0.000960043840422985	0.149449725432002
12_102514757_103514757	ENSG00000185480.7	PARPBP	Esophagus_Muscularis	COVID19_HGI_A2_ALL_eur_leave_ukbb_23andme_20210107	12_103014757_C_A	0.870594	3.012e-10	2849	0.000308516398088083	0.000347593248073628	0.456378893203674	0.514155275221335	0.0288097219288291	0.999932153574848
12_102514757_103514757	ENSG00000185480.7	PARPBP	Vagina	COVID19_HGI_B2_ALL_eur_leave_ukbb_23andme_20210107	12_103014757_C_A	0.66734	3.429e-08	2516	0.0534066516813149	0.0125566642441113	0.70551146945416	0.165813079801504	0.0627121348189103	0.996864329691853
12_102514757_103514757	ENSG00000185480.7	PARPBP	Stomach	COVID19_HGI_B1_ALL_leave_23andme_20210107	12_103509590_C_G	0.872421	0.002179	2413	0.771370616843629	0.171670913435494	0.0433062255424341	0.00963391593315306	0.00401832824528947	0.0319414325427714
12_102514757_103514757	ENSG00000185480.7	PARPBP	Brain_Hippocampus	COVID19_HGI_C2_ALL_leave_UKBB_23andme_20210107	12_102928506_G_T	0.321074	0.000467	2473	0.775746456891406	0.214358633541655	0.00715926253226421	0.00197752965944791	0.000758117375227806	0.034235876661051
12_102514757_103514757	ENSG00000185480.7	PARPBP	Thyroid	COVID19_HGI_B2_ALL_eur_leave_23andme_20210107	12_103014757_C_A	0.462852	3.913e-07	2546	0.405709845857584	0.132106248408569	0.330919474217045	0.107729655614986	0.0235347759018163	0.960071858989606
12_102514757_103514757	ENSG00000185480.7	PARPBP	Lung	COVID19_HGI_B1_ALL_eur_leave_ukbb_23andme_20210107	12_102798177_G_A	0.027608	0.004601	2553	0.724519884727797	0.183423229225097	0.0677941361506238	0.0171560100183945	0.00710673987808687	0.019903646751574
12_102514757_103514757	ENSG00000185480.7	PARPBP	Uterus	COVID19_HGI_B2_ALL_leave_UKBB_23andme_20210107	12_103014757_C_A	0.613237	1.153e-06	2158	0.587392788642026	0.121677226666394	0.224707011456925	0.0465279073140518	0.0196950659206036	0.953577271347805
12_102514757_103514757	ENSG00000185480.7	PARPBP	Colon_Transverse	COVID19_HGI_B2_ALL_leave_23andme_20210107	12_103014757_C_A	0.923301	3.174e-06	2391	0.737064325248303	0.1572682064311	0.0823740576767452	0.0175705182354056	0.00572289240844629	0.839121251188542
12_102514757_103514757	ENSG00000185480.7	PARPBP	Thyroid	COVID19_HGI_B2_ALL_eur_leave_ukbb_23andme_20210107	12_103014757_C_A	0.462852	3.429e-08	2546	0.0505920849886255	0.0164736710613646	0.668427748658291	0.217604908219954	0.046901587071765	0.995050611947696
12_102514757_103514757	ENSG00000185480.7	PARPBP	Cells_Transformed_fibroblasts	COVID19_HGI_A2_ALL_eur_leave_ukbb_23andme_20210107	12_103014757_C_A	0.849372	3.012e-10	2849	7.0069743429942e-05	0.0006009850525872	0.103652033252678	0.889012184291157	0.00666472766014869	0.999785592736764
12_102514757_103514757	ENSG00000185480.7	PARPBP	Vagina	COVID19_HGI_C2_ALL_eur_leave_ukbb_23andme_20210107	12_102928506_G_T	0.432064	0.0007608	2673	0.792633383754502	0.198261667487074	0.00676674833710218	0.00169192286762223	0.000646277553699586	0.0245252555645303
12_102514757_103514757	ENSG00000185480.7	PARPBP	Adrenal_Gland	COVID19_HGI_C2_ALL_leave_23andme_20210107	12_102935647_C_T	0.0422601	0.0001762	2582	0.785584833946119	0.200397635635595	0.0101642082345276	0.0025915623506778	0.00126175983308036	0.164627435337402
12_102514757_103514757	ENSG00000185480.7	PARPBP	Brain_Anterior_cingulate_cortex_BA24	COVID19_HGI_B1_ALL_leave_23andme_20210107	12_103509590_C_G	0.359684	0.002179	2402	0.764762610534513	0.178663794012365	0.0425252327371139	0.00993062451699749	0.00411773819901109	0.0351107790327038
12_102514757_103514757	ENSG00000185480.7	PARPBP	Adipose_Visceral_Omentum	COVID19_HGI_A2_ALL_eur_leave_ukbb_23andme_20210107	12_103014757_C_A	0.846502	3.012e-10	2849	0.000497482148342777	0.000145880533696646	0.735910161198114	0.215748924349112	0.0476975517707352	0.99995373179627
12_102514757_103514757	ENSG00000185480.7	PARPBP	Brain_Cortex	COVID19_HGI_B2_ALL_eur_leave_23andme_20210107	12_103014757_C_A	0.628724	3.913e-07	2543	0.429933847037005	0.105615666268153	0.350621490112974	0.0861044153780563	0.0277245812038109	0.97109685084357
12_102514757_103514757	ENSG00000185480.7	PARPBP	Esophagus_Muscularis	COVID19_HGI_C2_ALL_leave_UKBB_23andme_20210107	12_102963694_G_A	0.014408	0.002042	2473	0.473600446120796	0.516189664498264	0.00437079653932712	0.00476277053997514	0.00107632230163781	0.0278972341824716
12_102514757_103514757	ENSG00000185480.7	PARPBP	Liver	COVID19_HGI_C2_ALL_eur_leave_23andme_20210107	12_102935647_C_T	0.00638302	0.0004853	2705	0.771227693207916	0.215616054052788	0.00922719052376324	0.00257834192852293	0.00135072028701035	0.0907135217066971
12_102514757_103514757	ENSG00000185480.7	PARPBP	Brain_Caudate_basal_ganglia	COVID19_HGI_B2_ALL_eur_leave_23andme_20210107	12_103014757_C_A	0.343856	3.913e-07	2544	0.351245614450117	0.184360911051563	0.286451886840085	0.150324525876582	0.027617061781653	0.923378297470007
12_102514757_103514757	ENSG00000185480.7	PARPBP	Brain_Amygdala	COVID19_HGI_B1_ALL_eur_leave_23andme_20210107	12_103421848_G_C	0.463475	0.002625	2488	0.741353653665377	0.197489089515233	0.04468160244239	0.0118981479212821	0.00457750645571801	0.0181984920512494
12_102514757_103514757	ENSG00000185480.7	PARPBP	Brain_Substantia_nigra	COVID19_HGI_B2_ALL_eur_leave_ukbb_23andme_20210107	12_103014757_C_A	0.875413	3.429e-08	2536	0.0525279384355493	0.0137434377342517	0.693997755704261	0.181519730569308	0.0582111375566302	0.996548945300642
12_102514757_103514757	ENSG00000185480.7	PARPBP	Spleen	COVID19_HGI_A2_ALL_leave_23andme_20210107	12_103014757_C_A	0.796415	2.601e-08	2389	0.0620969905697621	0.014042209297385	0.708977942932375	0.160269043912144	0.0546138132883342	0.997945293447003
12_102514757_103514757	ENSG00000185480.7	PARPBP	Minor_Salivary_Gland	COVID19_HGI_C2_ALL_leave_UKBB_23andme_20210107	12_102963694_G_A	0.0967556	0.002042	2459	0.799303567410293	0.190915521726981	0.00733460130683989	0.00175119151458265	0.000695118041303188	0.0380839790520373
12_102514757_103514757	ENSG00000185480.7	PARPBP	Testis	COVID19_HGI_B2_ALL_leave_23andme_20210107	12_103014757_C_A	0.985018	3.174e-06	2391	0.143657016296705	0.753360023239179	0.0160550591593311	0.0841925239505915	0.00273537735419315	0.345951046771562
12_102514757_103514757	ENSG00000185480.7	PARPBP	Skin_Not_Sun_Exposed_Suprapubic	COVID19_HGI_B2_ALL_eur_leave_ukbb_23andme_20210107	12_103014757_C_A	0.979074	3.429e-08	2546	0.0273042112302256	0.0414606035072025	0.360746002968912	0.547758960660728	0.0227302216329321	0.992587273057812
12_102514757_103514757	ENSG00000185480.7	PARPBP	Minor_Salivary_Gland	COVID19_HGI_B2_ALL_eur_leave_23andme_20210107	12_103014757_C_A	0.463643	3.913e-07	2522	0.428035114172129	0.104953774846379	0.349074521309572	0.0855603415011483	0.032376248170771	0.973691414809889
12_102514757_103514757	ENSG00000185480.7	PARPBP	Stomach	COVID19_HGI_C2_ALL_eur_leave_ukbb_23andme_20210107	12_102928506_G_T	0.359685	0.0007608	2706	0.792978686622116	0.197837336761911	0.00684961082893672	0.00170825811218331	0.000626107674853271	0.0222850651275939
12_102514757_103514757	ENSG00000185480.7	PARPBP	Pancreas	COVID19_HGI_C2_ALL_leave_23andme_20210107	12_102935647_C_T	0.99151	0.0001762	2582	0.787711932082845	0.198619936732104	0.0101917294740714	0.00256891605119871	0.000907485659781242	0.111554933881151
12_102514757_103514757	ENSG00000185480.7	PARPBP	Brain_Putamen_basal_ganglia	COVID19_HGI_B2_ALL_leave_UKBB_23andme_20210107	12_103014757_C_A	0.0241948	1.153e-06	2192	0.565451959118566	0.127163985434772	0.216428138214781	0.0486300045511146	0.0423259126807658	0.976149901694912
12_102514757_103514757	ENSG00000185480.7	PARPBP	Lung	COVID19_HGI_B2_ALL_leave_UKBB_23andme_20210107	12_103014757_C_A	0.845283	1.153e-06	2193	0.586027147150688	0.127100074648559	0.22430627119277	0.0486345717242406	0.0139319352837438	0.936680516942432
12_102514757_103514757	ENSG00000185480.7	PARPBP	Thyroid	COVID19_HGI_C2_ALL_leave_23andme_20210107	12_102935647_C_T	0.0796625	0.0001762	2582	0.739471976986974	0.246550379790386	0.00956758179754899	0.00318874530773327	0.00122131611735764	0.156933317682854
12_102514757_103514757	ENSG00000185480.7	PARPBP	Breast_Mammary_Tissue	COVID19_HGI_B1_ALL_eur_leave_ukbb_23andme_20210107	12_102705108_C_G	0.00530766	0.006057	2553	0.683120039948955	0.221650299851007	0.0639203063597327	0.0207294866550348	0.010579867185271	0.0264548293691571
12_102514757_103514757	ENSG00000185480.7	PARPBP	Colon_Transverse	COVID19_HGI_B1_ALL_eur_leave_23andme_20210107	12_103367143_T_C	0.000111046	0.01692	2553	0.761504770529015	0.175349270138879	0.0475860423493118	0.0109528788735719	0.00460703810922199	0.0229054508902823
12_102514757_103514757	ENSG00000185480.7	PARPBP	Ovary	COVID19_HGI_C2_ALL_eur_leave_ukbb_23andme_20210107	12_102928506_G_T	0.574635	0.0007608	2700	0.759951059803501	0.230868794366215	0.00652336662478049	0.00198108585358413	0.000675693351919868	0.0200520931433346
12_102514757_103514757	ENSG00000185480.7	PARPBP	Liver	COVID19_HGI_B2_ALL_eur_leave_ukbb_23andme_20210107	12_103014757_C_A	0.815741	3.429e-08	2545	0.0526799443960449	0.0138639580897079	0.696012574374012	0.183117643484751	0.054325879655485	0.996445582770787
12_102514757_103514757	ENSG00000185480.7	PARPBP	Small_Intestine_Terminal_Ileum	COVID19_HGI_A2_ALL_leave_UKBB_23andme_20210107	12_103014757_C_A	0.703336	7.852e-09	2389	0.0122348267485801	0.00294543155759156	0.743179457024539	0.17885140996574	0.0627888747035493	0.999414913962334
12_102514757_103514757	ENSG00000185480.7	PARPBP	Muscle_Skeletal	COVID19_HGI_B2_ALL_leave_UKBB_23andme_20210107	12_103014757_C_A	0.735732	1.153e-06	2193	0.56260172759489	0.151400463633931	0.215340016750062	0.0579369383382166	0.0127208536829011	0.914148683269748
12_102514757_103514757	ENSG00000185480.7	PARPBP	Breast_Mammary_Tissue	COVID19_HGI_A2_ALL_eur_leave_23andme_20210107	12_103014757_C_A	0.789499	1.636e-09	2842	0.00411004081740836	0.00148479906650481	0.694504197193022	0.250848500503029	0.0490524624200364	0.999765717249967
12_102514757_103514757	ENSG00000185480.7	PARPBP	Pancreas	COVID19_HGI_B2_ALL_eur_leave_23andme_20210107	12_103014757_C_A	0.873098	3.913e-07	2546	0.429965291333117	0.107086314825353	0.350703562144951	0.0873206193076126	0.0249242123889665	0.968399186316753
12_102514757_103514757	ENSG00000185480.7	PARPBP	Brain_Cerebellar_Hemisphere	COVID19_HGI_B2_ALL_leave_UKBB_23andme_20210107	12_103014757_C_A	0.379823	1.153e-06	2192	0.557813009230514	0.151284922929248	0.213505169174681	0.057885400235602	0.0195114984299551	0.945567294409575
12_102514757_103514757	ENSG00000185480.7	PARPBP	Skin_Sun_Exposed_Lower_leg	COVID19_HGI_A2_ALL_eur_leave_23andme_20210107	12_103014757_C_A	0.781651	1.636e-09	2842	0.00430814142643382	0.00131781284175005	0.727978732008331	0.222636888889851	0.0437584248336341	0.999720848037689
12_102514757_103514757	ENSG00000185480.7	PARPBP	Muscle_Skeletal	COVID19_HGI_C2_ALL_eur_leave_ukbb_23andme_20210107	12_102928506_G_T	0.364213	0.0007608	2706	0.750574289145676	0.240126075313775	0.00648332908007104	0.002073424044801	0.000742882415676925	0.0136156377619452
12_102514757_103514757	ENSG00000185480.7	PARPBP	Lung	COVID19_HGI_C2_ALL_leave_UKBB_23andme_20210107	12_102963694_G_A	0.500169	0.002042	2473	0.795834653011585	0.194356598796633	0.0073446538654071	0.0017930205419516	0.000671073784423163	0.03321131138575
12_102514757_103514757	ENSG00000185480.7	PARPBP	Esophagus_Muscularis	COVID19_HGI_C2_ALL_eur_leave_23andme_20210107	12_102634690_T_TA	0.00118063	0.00207	2706	0.467035376279201	0.519706631703277	0.00558894223321399	0.00621779998969053	0.0014512497946176	0.095387227239869
12_102514757_103514757	ENSG00000185480.7	PARPBP	Brain_Caudate_basal_ganglia	COVID19_HGI_C2_ALL_leave_23andme_20210107	12_102527154_G_GT	0.00104503	0.001184	2581	0.640543731793747	0.343859800766985	0.00828533362412297	0.00444490685685715	0.00286622695828794	0.0360077167371862
12_102514757_103514757	ENSG00000185480.7	PARPBP	Brain_Putamen_basal_ganglia	COVID19_HGI_C2_ALL_leave_UKBB_23andme_20210107	12_102963694_G_A	0.651745	0.002042	2472	0.790358212449607	0.199755644412996	0.00729089370192267	0.0018419518794552	0.000753297556018898	0.0309483289458925
12_102514757_103514757	ENSG00000185480.7	PARPBP	Breast_Mammary_Tissue	COVID19_HGI_B2_ALL_eur_leave_23andme_20210107	12_103014757_C_A	0.789499	3.913e-07	2546	0.405498786848951	0.132291902736729	0.330747322772168	0.107881039419749	0.0235809482224027	0.965773579207839
12_102514757_103514757	ENSG00000185480.7	PARPBP	Spleen	COVID19_HGI_A2_ALL_eur_leave_23andme_20210107	12_103014757_C_A	0.796415	1.636e-09	2834	0.00437058101653296	0.0011783493880444	0.738529405921288	0.199057548872441	0.0568641148016942	0.99979866286263
12_102514757_103514757	ENSG00000185480.7	PARPBP	Liver	COVID19_HGI_B2_ALL_leave_23andme_20210107	12_103014757_C_A	0.815741	3.174e-06	2390	0.716485204204958	0.176778305024172	0.0800720255236969	0.0197492456457697	0.00691521960140346	0.778795981364857
12_102514757_103514757	ENSG00000185480.7	PARPBP	Brain_Substantia_nigra	COVID19_HGI_A2_ALL_eur_leave_23andme_20210107	12_103014757_C_A	0.875413	1.636e-09	2825	0.00428341972877825	0.00124304717608902	0.723799868352677	0.209985826250386	0.0606878384920694	0.999809705637733
12_102514757_103514757	ENSG00000185480.7	PARPBP	Skin_Sun_Exposed_Lower_leg	COVID19_HGI_B1_ALL_eur_leave_23andme_20210107	12_102948385_G_A	0.044664	0.002673	2553	0.736880876835212	0.199928794032575	0.0460473078679713	0.0124887935192359	0.00465422774500551	0.027177515899115
12_102514757_103514757	ENSG00000185480.7	PARPBP	Stomach	COVID19_HGI_B2_ALL_eur_leave_23andme_20210107	12_103014757_C_A	0.614329	3.913e-07	2546	0.43411232317981	0.101878440489241	0.354086111551334	0.0830708598191248	0.0268522649604905	0.972105160481788
12_102514757_103514757	ENSG00000185480.7	PARPBP	Liver	COVID19_HGI_B2_ALL_leave_UKBB_23andme_20210107	12_103014757_C_A	0.815741	1.153e-06	2193	0.578876214507615	0.131542288191665	0.221569198269583	0.0503311129130914	0.0176811861180449	0.935109537607837
12_102514757_103514757	ENSG00000185480.7	PARPBP	Spleen	COVID19_HGI_C2_ALL_leave_23andme_20210107	12_102935647_C_T	0.809919	0.0001762	2576	0.792500198189525	0.193831832341638	0.0102397673968746	0.0025035452244505	0.000924656847511882	0.121690378955723
12_102514757_103514757	ENSG00000185480.7	PARPBP	Skin_Not_Sun_Exposed_Suprapubic	COVID19_HGI_B1_ALL_eur_leave_ukbb_23andme_20210107	12_102798177_G_A	0.000131827	0.004601	2553	0.358542380815316	0.543963252106546	0.0335492116822915	0.0508861910791825	0.0130589643166638	0.0773524635990564
12_102514757_103514757	ENSG00000185480.7	PARPBP	Stomach	COVID19_HGI_B2_ALL_eur_leave_ukbb_23andme_20210107	12_103014757_C_A	0.614329	3.429e-08	2546	0.0539205350480684	0.012654190465741	0.712403567805796	0.167134558356743	0.0538871483236524	0.996581731014964
12_102514757_103514757	ENSG00000185480.7	PARPBP	Minor_Salivary_Gland	COVID19_HGI_B1_ALL_leave_23andme_20210107	12_103509590_C_G	0.0292732	0.002179	2400	0.764338765954335	0.178596244143225	0.0427389286449573	0.00998208150943185	0.00434397974805066	0.0414151398876162
12_102514757_103514757	ENSG00000185480.7	PARPBP	Uterus	COVID19_HGI_A2_ALL_eur_leave_23andme_20210107	12_103014757_C_A	0.613237	1.636e-09	2786	0.00433680462507905	0.00117021890104518	0.732818469461769	0.197675603900308	0.0639989031117981	0.999822569823249
12_102514757_103514757	ENSG00000185480.7	PARPBP	Small_Intestine_Terminal_Ileum	COVID19_HGI_C2_ALL_leave_23andme_20210107	12_102935647_C_T	0.687	0.0001762	2575	0.783282921142553	0.203042418405499	0.0101198262953424	0.00262232653376246	0.000932507622842288	0.127418641675402
12_102514757_103514757	ENSG00000185480.7	PARPBP	Skin_Sun_Exposed_Lower_leg	COVID19_HGI_B1_ALL_leave_UKBB_23andme_20210107	12_102950218_T_C	0.00076821	0.09318	2226	0.757657466563813	0.181216419354369	0.0451712715536366	0.0107989032165476	0.00515593931163347	0.0221234205562529
12_102514757_103514757	ENSG00000185480.7	PARPBP	Cells_EBV-transformed_lymphocytes	COVID19_HGI_B2_ALL_eur_leave_23andme_20210107	12_103014757_C_A	0.38274	3.913e-07	2543	0.200047174933338	0.342120395982838	0.163167004520323	0.279032347562707	0.0156330770007944	0.943036056623165
12_102514757_103514757	ENSG00000185480.7	PARPBP	Artery_Coronary	COVID19_HGI_C2_ALL_leave_UKBB_23andme_20210107	12_102928506_G_T	0.258147	0.000467	2468	0.799716297379115	0.190460878849637	0.00735998459906217	0.00175214734001139	0.000710691832173896	0.0389391823649746
12_102514757_103514757	ENSG00000185480.7	PARPBP	Prostate	COVID19_HGI_B1_ALL_leave_UKBB_23andme_20210107	12_103477710_C_T	0.0684105	0.003841	2223	0.773949145295076	0.165616337368288	0.0460686982343672	0.00985366666367975	0.00451215243858885	0.0168538321051118
12_102514757_103514757	ENSG00000185480.7	PARPBP	Adrenal_Gland	COVID19_HGI_B2_ALL_eur_leave_23andme_20210107	12_103014757_C_A	0.886342	3.913e-07	2546	0.427942984184339	0.10790705920341	0.349054056161273	0.0879878801800275	0.0271080202709503	0.967629617899318
12_102514757_103514757	ENSG00000185480.7	PARPBP	Adipose_Visceral_Omentum	COVID19_HGI_A2_ALL_leave_UKBB_23andme_20210107	12_103014757_C_A	0.846502	7.852e-09	2394	0.0123468581762696	0.00306264245149183	0.749984949604959	0.185985406639067	0.0486201431282124	0.999262229690084
12_102514757_103514757	ENSG00000185480.7	PARPBP	Muscle_Skeletal	COVID19_HGI_B1_ALL_eur_leave_ukbb_23andme_20210107	12_103078288_C_T	0.0109625	0.001245	2553	0.695112166621421	0.209981819025985	0.0650424230683365	0.0196380081344818	0.0102255831497756	0.0778989493450623
12_102514757_103514757	ENSG00000185480.7	PARPBP	Skin_Not_Sun_Exposed_Suprapubic	COVID19_HGI_B2_ALL_leave_23andme_20210107	12_102733149_G_C	1.80861e-06	0.002481	2391	0.344841364903796	0.52598547671901	0.0385393533628743	0.0587520758063652	0.0318817292079553	0.258970806336515
12_102514757_103514757	ENSG00000185480.7	PARPBP	Nerve_Tibial	COVID19_HGI_B1_ALL_leave_UKBB_23andme_20210107	12_102761471_G_A	0.000274341	0.05593	2226	0.705363835326259	0.232577036521444	0.0420535436602254	0.0138600155097132	0.00614556898235854	0.0376464534299325
12_102514757_103514757	ENSG00000185480.7	PARPBP	Ovary	COVID19_HGI_A2_ALL_leave_UKBB_23andme_20210107	12_103014757_C_A	0.553019	7.852e-09	2388	0.0118988000443876	0.00324327006813692	0.722767851761564	0.196940542726449	0.0651495353994626	0.999429990223435
12_102514757_103514757	ENSG00000185480.7	PARPBP	Heart_Left_Ventricle	COVID19_HGI_A2_ALL_leave_23andme_20210107	12_103014757_C_A	0.514088	2.601e-08	2392	0.0623049827038231	0.0140773675345683	0.711353257932517	0.160673616491498	0.0515907753375933	0.99790368071614
12_102514757_103514757	ENSG00000185480.7	PARPBP	Adipose_Subcutaneous	COVID19_HGI_B2_ALL_eur_leave_ukbb_23andme_20210107	12_103014757_C_A	0.43325	3.429e-08	2546	0.0404940409355761	0.027149697925187	0.535011368334184	0.358665878526006	0.0386790142790473	0.995586596653169
12_102514757_103514757	ENSG00000185480.7	PARPBP	Spleen	COVID19_HGI_B1_ALL_eur_leave_23andme_20210107	12_102948385_G_A	0.000987905	0.002673	2547	0.754880849356704	0.182053933669973	0.0470557753944602	0.0113437332075007	0.00466570837136122	0.0309708974169569
12_102514757_103514757	ENSG00000185480.7	PARPBP	Pituitary	COVID19_HGI_A2_ALL_leave_23andme_20210107	12_103014757_C_A	0.303066	2.601e-08	2391	0.061603965970879	0.0136664615675661	0.703349006444049	0.155968245800061	0.0654123202174451	0.998312260037008
12_102514757_103514757	ENSG00000185480.7	PARPBP	Whole_Blood	COVID19_HGI_A2_ALL_leave_UKBB_23andme_20210107	12_103014757_C_A	0.467609	7.852e-09	2394	0.0118862465073499	0.00347081843602218	0.722006024572345	0.210775991208409	0.051860919275874	0.999233396371604
12_102514757_103514757	ENSG00000185480.7	PARPBP	Brain_Anterior_cingulate_cortex_BA24	COVID19_HGI_A2_ALL_leave_23andme_20210107	12_103014757_C_A	0.220467	2.601e-08	2382	0.0606804298325229	0.0140235612179962	0.692801688134858	0.160037597082825	0.0724567237317971	0.99853993523695
12_102514757_103514757	ENSG00000185480.7	PARPBP	Artery_Aorta	COVID19_HGI_C2_ALL_leave_UKBB_23andme_20210107	12_102963694_G_A	0.244423	0.002042	2473	0.826332040795002	0.163914554076485	0.00762611026620678	0.00151213080476723	0.000615164057538981	0.042055697227315
12_102514757_103514757	ENSG00000185480.7	PARPBP	Lung	COVID19_HGI_C2_ALL_eur_leave_ukbb_23andme_20210107	12_103383882_T_C	0.274749	0.004926	2706	0.781322069352936	0.20947390389353	0.00674892301320758	0.00180875249476972	0.000646351245557217	0.0156416554359628
12_102514757_103514757	ENSG00000185480.7	PARPBP	Brain_Hippocampus	COVID19_HGI_C2_ALL_leave_23andme_20210107	12_102935647_C_T	0.0851511	0.0001762	2581	0.766294244647599	0.219708873713023	0.00990002912109669	0.0028372378203475	0.00125961469793334	0.131136086917418
12_102514757_103514757	ENSG00000185480.7	PARPBP	Stomach	COVID19_HGI_B1_ALL_eur_leave_ukbb_23andme_20210107	12_103078288_C_T	0.38565	0.001245	2553	0.734707475901581	0.173558398817472	0.0687474004538415	0.0162333001163132	0.00675342471079211	0.0209803099041341
12_102514757_103514757	ENSG00000185480.7	PARPBP	Brain_Nucleus_accumbens_basal_ganglia	COVID19_HGI_B2_ALL_leave_23andme_20210107	12_103014757_C_A	0.534451	3.174e-06	2391	0.672226256314857	0.221107208727559	0.0751277772002438	0.0247040315313864	0.00683472622595456	0.776923114573828
12_102514757_103514757	ENSG00000185480.7	PARPBP	Esophagus_Gastroesophageal_Junction	COVID19_HGI_B1_ALL_eur_leave_ukbb_23andme_20210107	12_103082264_G_T	0.00440871	0.003532	2552	0.715468979612433	0.192441879750632	0.0668921840083335	0.0179849833531551	0.00721197327544573	0.0234044666747291
12_102514757_103514757	ENSG00000185480.7	PARPBP	Brain_Nucleus_accumbens_basal_ganglia	COVID19_HGI_C2_ALL_leave_UKBB_23andme_20210107	12_102963694_G_A	0.708348	0.002042	2473	0.740000178077132	0.250045740434694	0.0068293648030391	0.00230682152096657	0.000817895164168286	0.0265959450590734
12_102514757_103514757	ENSG00000185480.7	PARPBP	Spleen	COVID19_HGI_B1_ALL_leave_23andme_20210107	12_103509590_C_G	0.597433	0.002179	2409	0.768262852950626	0.174765089489725	0.0430406530833349	0.00978677987332877	0.00414462460298498	0.0318940514778832
12_102514757_103514757	ENSG00000185480.7	PARPBP	Pituitary	COVID19_HGI_B1_ALL_eur_leave_23andme_20210107	12_102948385_G_A	0.253044	0.002673	2552	0.75637346401917	0.18071534840378	0.047226658951751	0.0112791503417461	0.00440537828355289	0.0194361940487408
12_102514757_103514757	ENSG00000185480.7	PARPBP	Prostate	COVID19_HGI_A2_ALL_leave_UKBB_23andme_20210107	12_103014757_C_A	0.412999	7.852e-09	2391	0.0122976925174136	0.00282923766147999	0.74699798263478	0.171790124853229	0.0660849623330975	0.999453414990358
12_102514757_103514757	ENSG00000185480.7	PARPBP	Esophagus_Muscularis	COVID19_HGI_A2_ALL_leave_23andme_20210107	12_103014757_C_A	0.870594	2.601e-08	2392	0.037634009628709	0.0407107857770318	0.429677919753329	0.464779127737396	0.0271981571035342	0.995688926649626
12_102514757_103514757	ENSG00000185480.7	PARPBP	Brain_Hypothalamus	COVID19_HGI_A2_ALL_eur_leave_23andme_20210107	12_103014757_C_A	0.527107	1.636e-09	2832	0.00430333313854281	0.00120881592051978	0.727165176882668	0.204199203978033	0.0631234700802363	0.999811651300125
12_102514757_103514757	ENSG00000185480.7	PARPBP	Vagina	COVID19_HGI_A2_ALL_eur_leave_ukbb_23andme_20210107	12_103014757_C_A	0.66734	3.012e-10	2813	0.000499348513128922	0.000131902108402684	0.738670764330647	0.195053052067083	0.0656449329807378	0.999964473260814
12_102514757_103514757	ENSG00000185480.7	PARPBP	Adipose_Visceral_Omentum	COVID19_HGI_B2_ALL_eur_leave_23andme_20210107	12_103014757_C_A	0.846502	3.913e-07	2546	0.425466046294768	0.112804839566251	0.347033728105511	0.0919871815715572	0.0227082044619125	0.965692822565948
12_102514757_103514757	ENSG00000185480.7	PARPBP	Artery_Coronary	COVID19_HGI_B2_ALL_leave_UKBB_23andme_20210107	12_103014757_C_A	0.0419271	1.153e-06	2193	0.57309859860325	0.121324816210878	0.219357772593839	0.0463981596688526	0.0398206529231811	0.977082534042142
12_102514757_103514757	ENSG00000185480.7	PARPBP	Esophagus_Gastroesophageal_Junction	COVID19_HGI_B2_ALL_eur_leave_23andme_20210107	12_103014757_C_A	0.783967	3.913e-07	2545	0.423334472075702	0.113400932009617	0.345289717129001	0.0924691487775124	0.0255057300081679	0.965485779194582
12_102514757_103514757	ENSG00000185480.7	PARPBP	Heart_Left_Ventricle	COVID19_HGI_C2_ALL_eur_leave_ukbb_23andme_20210107	12_102928506_G_T	0.130343	0.0007608	2706	0.788007849693054	0.202779087837083	0.00680667361128813	0.00175091472486797	0.000655474133707356	0.0351756627650805
12_102514757_103514757	ENSG00000185480.7	PARPBP	Brain_Cortex	COVID19_HGI_A2_ALL_leave_23andme_20210107	12_103014757_C_A	0.628724	2.601e-08	2390	0.0618192386539083	0.0142403109709849	0.705805319443542	0.162529496555586	0.0556056343759785	0.997984215205689
12_102514757_103514757	ENSG00000185480.7	PARPBP	Adrenal_Gland	COVID19_HGI_B1_ALL_leave_UKBB_23andme_20210107	12_103509590_C_G	0.520211	0.0058	2226	0.769853729435367	0.169447575409867	0.0458984084544436	0.0100977022366201	0.00470258446370188	0.0133351155587133
12_102514757_103514757	ENSG00000185480.7	PARPBP	Cells_Transformed_fibroblasts	COVID19_HGI_A2_ALL_leave_23andme_20210107	12_103014757_C_A	0.849372	2.601e-08	2392	0.00839859603618377	0.0716292518951003	0.0958890989633781	0.817804745588683	0.00627830751665497	0.980334256823083
12_102514757_103514757	ENSG00000185480.7	PARPBP	Adipose_Subcutaneous	COVID19_HGI_C2_ALL_leave_UKBB_23andme_20210107	12_102935647_C_T	0.0545565	0.002197	2473	0.585861858970933	0.404096815805787	0.00540684242738399	0.00372845059857441	0.000906032197322198	0.0217396477666651
12_102514757_103514757	ENSG00000185480.7	PARPBP	Adipose_Visceral_Omentum	COVID19_HGI_B2_ALL_eur_leave_ukbb_23andme_20210107	12_103014757_C_A	0.846502	3.429e-08	2546	0.0530882494169472	0.0140754156776658	0.70140732578936	0.185920308184596	0.0455087009314305	0.99589311549821
12_102514757_103514757	ENSG00000185480.7	PARPBP	Adipose_Subcutaneous	COVID19_HGI_B1_ALL_eur_leave_ukbb_23andme_20210107	12_102561717_C_G	0.000257429	0.02839	2553	0.540545271203682	0.35837358904397	0.0505794257466462	0.0335164323657756	0.0169852816399261	0.032518975817553
12_102514757_103514757	ENSG00000185480.7	PARPBP	Vagina	COVID19_HGI_A2_ALL_leave_23andme_20210107	12_103014757_C_A	0.66734	2.601e-08	2383	0.061793703896653	0.0136949827395885	0.705511958346708	0.156295848949221	0.0627035060678299	0.998356700491224
12_102514757_103514757	ENSG00000185480.7	PARPBP	Esophagus_Gastroesophageal_Junction	COVID19_HGI_B2_ALL_leave_23andme_20210107	12_103014757_C_A	0.783967	3.174e-06	2391	0.714064670838082	0.179663676643704	0.0798036241419319	0.0200727559703012	0.00639527240598086	0.786933043081943
12_102514757_103514757	ENSG00000185480.7	PARPBP	Brain_Cerebellar_Hemisphere	COVID19_HGI_C2_ALL_leave_23andme_20210107	12_102935647_C_T	0.876861	0.0001762	2581	0.750799173289411	0.235437155488035	0.00971147062511806	0.00304433515160362	0.00100786544583251	0.106481915469627
12_102514757_103514757	ENSG00000185480.7	PARPBP	Brain_Substantia_nigra	COVID19_HGI_A2_ALL_leave_23andme_20210107	12_103014757_C_A	0.875413	2.601e-08	2391	0.0608174006979986	0.0150302155661343	0.694368579705853	0.171545765347687	0.0582380386823277	0.998105668806216
12_102514757_103514757	ENSG00000185480.7	PARPBP	Vagina	COVID19_HGI_A2_ALL_leave_UKBB_23andme_20210107	12_103014757_C_A	0.66734	7.852e-09	2385	0.0123715589944863	0.00274405509108025	0.751484379550098	0.166615080997171	0.0667849253671641	0.999467686114873
12_102514757_103514757	ENSG00000185480.7	PARPBP	Minor_Salivary_Gland	COVID19_HGI_B1_ALL_leave_UKBB_23andme_20210107	12_103509590_C_G	0.0292732	0.0058	2215	0.773158596459596	0.166763136261997	0.0456701804669337	0.00984607220609978	0.00456201460537349	0.0181082070695305
12_102514757_103514757	ENSG00000185480.7	PARPBP	Esophagus_Muscularis	COVID19_HGI_B1_ALL_leave_23andme_20210107	12_103509590_C_G	0.0685705	0.002179	2413	0.463056935490395	0.47763825388261	0.0259969042759125	0.0268090285725338	0.00649887777854908	0.0188671454197847
12_102514757_103514757	ENSG00000185480.7	PARPBP	Nerve_Tibial	COVID19_HGI_B1_ALL_leave_23andme_20210107	12_103509590_C_G	0.760638	0.002179	2413	0.698453790866909	0.244081232807313	0.0392125351131727	0.0136986346320473	0.0045538065805589	0.0238493730661826
12_102514757_103514757	ENSG00000185480.7	PARPBP	Colon_Sigmoid	COVID19_HGI_C2_ALL_leave_23andme_20210107	12_102935647_C_T	0.0914342	0.0001762	2580	0.627596953534442	0.358510602631322	0.00811524518361651	0.00463463749624455	0.00114256115437451	0.126108113743379
12_102514757_103514757	ENSG00000185480.7	PARPBP	Esophagus_Gastroesophageal_Junction	COVID19_HGI_C2_ALL_eur_leave_ukbb_23andme_20210107	12_102928506_G_T	0.156018	0.0007608	2705	0.771195154322424	0.219582144004447	0.00665424842343372	0.00189398751102071	0.000674465738675024	0.0311712109678347
12_102514757_103514757	ENSG00000185480.7	PARPBP	Pancreas	COVID19_HGI_B1_ALL_eur_leave_ukbb_23andme_20210107	12_103078288_C_T	0.144171	0.001245	2553	0.726784741932903	0.181721755763887	0.0680060613730521	0.0169974179600605	0.00649002297009742	0.0304531165727204
12_102514757_103514757	ENSG00000185480.7	PARPBP	Adipose_Visceral_Omentum	COVID19_HGI_C2_ALL_eur_leave_23andme_20210107	12_102660953_G_GT	0.0923877	0.0007398	2706	0.770596853868998	0.216639413742952	0.0092216168626926	0.00259154076603126	0.000950574759326823	0.0439188357346516
12_102514757_103514757	ENSG00000185480.7	PARPBP	Skin_Not_Sun_Exposed_Suprapubic	COVID19_HGI_C2_ALL_leave_23andme_20210107	12_102733149_G_C	1.80861e-06	0.01566	2582	0.378536291032002	0.601780367099517	0.00489765270422584	0.00777906650189786	0.00700662266235759	0.203661057128754
12_102514757_103514757	ENSG00000185480.7	PARPBP	Brain_Putamen_basal_ganglia	COVID19_HGI_B1_ALL_eur_leave_23andme_20210107	12_103421848_G_C	0.520832	0.002625	2547	0.743176915822667	0.194181781303095	0.0459808977086619	0.0120095175194817	0.00465088764609498	0.0177789371385829
12_102514757_103514757	ENSG00000185480.7	PARPBP	Pancreas	COVID19_HGI_B1_ALL_leave_23andme_20210107	12_103509590_C_G	0.405617	0.002179	2413	0.763607793813682	0.179283865870433	0.0428704057722224	0.0100611632377217	0.00417677130594066	0.0329130316463028
12_102514757_103514757	ENSG00000185480.7	PARPBP	Lung	COVID19_HGI_A2_ALL_eur_leave_23andme_20210107	12_103014757_C_A	0.845283	1.636e-09	2842	0.00438470971394002	0.00123353892378306	0.740917045618187	0.208395186436228	0.0450695193078627	0.999732961268467
12_102514757_103514757	ENSG00000185480.7	PARPBP	Brain_Spinal_cord_cervical_c-1	COVID19_HGI_A2_ALL_leave_23andme_20210107	12_103014757_C_A	0.516222	2.601e-08	2391	0.0596992040183084	0.0159564900038802	0.681601828226883	0.182118903566468	0.0606235741844602	0.998053148538472
12_102514757_103514757	ENSG00000185480.7	PARPBP	Uterus	COVID19_HGI_B1_ALL_leave_23andme_20210107	12_103509590_C_G	0.814115	0.002179	2371	0.768099081199885	0.175644415249471	0.0424377762758642	0.00970030458849327	0.00411842268628721	0.0353701946596715
12_102514757_103514757	ENSG00000185480.7	PARPBP	Uterus	COVID19_HGI_B1_ALL_leave_UKBB_23andme_20210107	12_103509590_C_G	0.814115	0.0058	2187	0.776720697178529	0.163773444082639	0.0454565620642841	0.00958015729386204	0.00446913938068641	0.0149621704224901
12_102514757_103514757	ENSG00000185480.7	PARPBP	Muscle_Skeletal	COVID19_HGI_C2_ALL_eur_leave_23andme_20210107	12_103093549_T_C	0.0383368	0.001642	2706	0.747978281086782	0.23929555229203	0.00895094379787112	0.00286270142810927	0.000912521395207622	0.0641546101570864
12_102514757_103514757	ENSG00000185480.7	PARPBP	Brain_Amygdala	COVID19_HGI_B1_ALL_leave_UKBB_23andme_20210107	12_103509590_C_G	0.0892626	0.0058	2180	0.761269332738356	0.179123508608855	0.044502407858101	0.010466593369019	0.00463815742566929	0.0152515653125061
12_102514757_103514757	ENSG00000185480.7	PARPBP	Small_Intestine_Terminal_Ileum	COVID19_HGI_B2_ALL_leave_23andme_20210107	12_103014757_C_A	0.703336	3.174e-06	2385	0.720318303104606	0.173010151772595	0.0804902510519472	0.0193257512932441	0.00685554277760784	0.855244384661681
12_102514757_103514757	ENSG00000185480.7	PARPBP	Uterus	COVID19_HGI_B2_ALL_eur_leave_23andme_20210107	12_103014757_C_A	0.613237	3.913e-07	2499	0.43023041956692	0.103792616918269	0.350738226833023	0.0845845584162275	0.0306541782655605	0.974700415579475
12_102514757_103514757	ENSG00000185480.7	PARPBP	Colon_Sigmoid	COVID19_HGI_A2_ALL_eur_leave_23andme_20210107	12_103014757_C_A	0.112833	1.636e-09	2840	0.00340153866192391	0.00203717363055446	0.574783279931117	0.344160758561076	0.0756172492153284	0.999854240024213
12_102514757_103514757	ENSG00000185480.7	PARPBP	Spleen	COVID19_HGI_B2_ALL_leave_UKBB_23andme_20210107	12_103014757_C_A	0.796415	1.153e-06	2193	0.589112490816632	0.121439640904097	0.225487209544211	0.046464434106805	0.0174962246282547	0.949127713857578
12_102514757_103514757	ENSG00000185480.7	PARPBP	Esophagus_Muscularis	COVID19_HGI_B2_ALL_leave_UKBB_23andme_20210107	12_103014757_C_A	0.870594	1.153e-06	2193	0.356620658025881	0.360008930046516	0.136499222640156	0.137787024919412	0.00908416436803541	0.907269401476978
12_102514757_103514757	ENSG00000185480.7	PARPBP	Artery_Tibial	COVID19_HGI_B1_ALL_eur_leave_ukbb_23andme_20210107	12_102705108_C_G	0.000958637	0.006057	2553	0.608412343192867	0.290180307284984	0.0569298235970897	0.0271351536115601	0.0173423723134994	0.0508035166405626
12_102514757_103514757	ENSG00000185480.7	PARPBP	Colon_Sigmoid	COVID19_HGI_A2_ALL_eur_leave_ukbb_23andme_20210107	12_103014757_C_A	0.112833	3.012e-10	2847	0.000390297365527702	0.000233993947632816	0.577354977707795	0.346064146710165	0.07595658426888	0.999972498567192
12_102514757_103514757	ENSG00000185480.7	PARPBP	Pancreas	COVID19_HGI_B2_ALL_eur_leave_ukbb_23andme_20210107	12_103014757_C_A	0.873098	3.429e-08	2546	0.0535214692237982	0.0133299524839428	0.707131069735329	0.176066730924003	0.0499507776329262	0.996277002726738
12_102514757_103514757	ENSG00000185480.7	PARPBP	Testis	COVID19_HGI_A2_ALL_eur_leave_23andme_20210107	12_103014757_C_A	0.985018	1.636e-09	2841	0.000919175618989232	0.00490149483763087	0.155319937325593	0.828231391538206	0.0106280006795808	0.998984137486484
12_102514757_103514757	ENSG00000185480.7	PARPBP	Colon_Sigmoid	COVID19_HGI_A2_ALL_leave_23andme_20210107	12_103014757_C_A	0.112833	2.601e-08	2392	0.0481221151725894	0.0265963329132874	0.549423527960064	0.303585432553327	0.0722725914007323	0.998574012922646
12_102514757_103514757	ENSG00000185480.7	PARPBP	Pancreas	COVID19_HGI_B2_ALL_leave_23andme_20210107	12_103014757_C_A	0.873098	3.174e-06	2391	0.725371442998848	0.168760590417927	0.0810672651434077	0.0188546800222656	0.00594602141755127	0.829727956404722
12_102514757_103514757	ENSG00000185480.7	PARPBP	Brain_Substantia_nigra	COVID19_HGI_C2_ALL_leave_23andme_20210107	12_102935647_C_T	0.440895	0.0001762	2578	0.779107998971401	0.207166133695428	0.0100568954954353	0.00267314968722549	0.000995822150510771	0.127201551880613
12_102514757_103514757	ENSG00000185480.7	PARPBP	Brain_Cerebellar_Hemisphere	COVID19_HGI_B1_ALL_eur_leave_ukbb_23andme_20210107	12_102705108_C_G	0.00615924	0.006057	2552	0.69397803278558	0.212309329167224	0.0649207790446253	0.0198523333054512	0.00893952569711929	0.0162766592701276
12_102514757_103514757	ENSG00000185480.7	PARPBP	Brain_Hypothalamus	COVID19_HGI_B1_ALL_leave_23andme_20210107	12_103509590_C_G	0.101614	0.002179	2411	0.76043162933708	0.182258252818783	0.0426352194375426	0.0102142365930681	0.0044606618135262	0.0357426144518257
12_102514757_103514757	ENSG00000185480.7	PARPBP	Vagina	COVID19_HGI_C2_ALL_eur_leave_23andme_20210107	12_102935647_C_T	0.40748	0.0004853	2673	0.789836042073724	0.197561967427085	0.00938147058824928	0.00234571573873044	0.000874804172211702	0.0561098978716141
12_102514757_103514757	ENSG00000185480.7	PARPBP	Prostate	COVID19_HGI_B1_ALL_eur_leave_ukbb_23andme_20210107	12_103078288_C_T	0.779218	0.001245	2548	0.728884709897561	0.179793103378776	0.0680946274507271	0.0167903816148619	0.00643717765807429	0.0209931936903024
12_102514757_103514757	ENSG00000185480.7	PARPBP	Cells_EBV-transformed_lymphocytes	COVID19_HGI_C2_ALL_eur_leave_ukbb_23andme_20210107	12_102599977_C_G	1.6976e-06	0.3509	2701	0.348313368766531	0.642154453878832	0.00299591507335125	0.0055222888346197	0.00101397344666609	0.0188878923552535
12_102514757_103514757	ENSG00000185480.7	PARPBP	Nerve_Tibial	COVID19_HGI_B1_ALL_eur_leave_23andme_20210107	12_103421848_G_C	0.315346	0.002625	2553	0.686506762463998	0.249692265145504	0.0428994553100518	0.015597837841799	0.00530367923864729	0.0144936533665368
12_102514757_103514757	ENSG00000185480.7	PARPBP	Brain_Nucleus_accumbens_basal_ganglia	COVID19_HGI_B1_ALL_eur_leave_ukbb_23andme_20210107	12_103078288_C_T	0.484538	0.001245	2550	0.67807925771879	0.229253445506458	0.0633263437419568	0.0214022169779113	0.00793873605488395	0.017028809515458
12_102514757_103514757	ENSG00000185480.7	PARPBP	Breast_Mammary_Tissue	COVID19_HGI_B2_ALL_leave_23andme_20210107	12_103014757_C_A	0.789499	3.174e-06	2391	0.680288057299515	0.214140057636926	0.0760287613294986	0.0239266033068494	0.00561652042721129	0.824198477234162
12_102514757_103514757	ENSG00000185480.7	PARPBP	Prostate	COVID19_HGI_B1_ALL_leave_23andme_20210107	12_103509590_C_G	0.547893	0.002179	2409	0.765397192113389	0.177454956762056	0.0428801816612316	0.00993730629430609	0.0043303631690174	0.0316671505198155
12_102514757_103514757	ENSG00000185480.7	PARPBP	Brain_Cerebellum	COVID19_HGI_C2_ALL_leave_23andme_20210107	12_102935647_C_T	0.104146	0.0001762	2582	0.768349380162903	0.21783963822704	0.00994120909592512	0.0028174433303514	0.00105232918378065	0.156315012485893
12_102514757_103514757	ENSG00000185480.7	PARPBP	Artery_Coronary	COVID19_HGI_C2_ALL_leave_23andme_20210107	12_102935647_C_T	0.0506262	0.0001762	2574	0.789890115143113	0.196466381055988	0.010132600813018	0.00251925182860363	0.00099165115927786	0.195010631145213
12_102514757_103514757	ENSG00000185480.7	PARPBP	Brain_Cerebellum	COVID19_HGI_B1_ALL_leave_23andme_20210107	12_103509590_C_G	0.223469	0.002179	2413	0.746304348152426	0.196432284035965	0.0418989571532253	0.01102374442091	0.00434066623747375	0.0338731052260253
12_102514757_103514757	ENSG00000185480.7	PARPBP	Adrenal_Gland	COVID19_HGI_A2_ALL_eur_leave_23andme_20210107	12_103014757_C_A	0.886342	1.636e-09	2842	0.00433282983510911	0.00121862312340461	0.732150516233535	0.20586338747041	0.0564346433375422	0.999799202517027
12_102514757_103514757	ENSG00000185480.7	PARPBP	Brain_Spinal_cord_cervical_c-1	COVID19_HGI_C2_ALL_eur_leave_23andme_20210107	12_102935647_C_T	0.812972	0.0004853	2680	0.761785292847899	0.225611702353357	0.00903030543985049	0.00267353233248303	0.000899167026410413	0.0490260608866321
12_102514757_103514757	ENSG00000185480.7	PARPBP	Brain_Cerebellar_Hemisphere	COVID19_HGI_A2_ALL_eur_leave_23andme_20210107	12_103014757_C_A	0.379823	1.636e-09	2840	0.00411729122209141	0.00139643996905135	0.695729293714103	0.23590398563721	0.0628529894575446	0.999818030919993
12_102514757_103514757	ENSG00000185480.7	PARPBP	Colon_Transverse	COVID19_HGI_A2_ALL_eur_leave_ukbb_23andme_20210107	12_103014757_C_A	0.923301	3.012e-10	2849	0.000509876261833499	0.000131255272219425	0.75424439507414	0.194110915334649	0.0510035580571575	0.999957521336022
12_102514757_103514757	ENSG00000185480.7	PARPBP	Adipose_Subcutaneous	COVID19_HGI_B1_ALL_leave_UKBB_23andme_20210107	12_102561717_C_G	0.000257429	0.09189	2226	0.576731359661478	0.359905665182258	0.0343845207240131	0.0214499205814754	0.00752853385077557	0.025384252309864
12_102514757_103514757	ENSG00000185480.7	PARPBP	Cells_Transformed_fibroblasts	COVID19_HGI_B1_ALL_leave_UKBB_23andme_20210107	12_102595547_T_A	1.89555e-06	0.1245	2226	0.105340969990348	0.825516859781538	0.00628039156366808	0.0492033662866808	0.013658412377765	0.0518468993658161
12_102514757_103514757	ENSG00000185480.7	PARPBP	Lung	COVID19_HGI_B2_ALL_leave_23andme_20210107	12_103014757_C_A	0.845283	3.174e-06	2391	0.723704760267592	0.170565434962685	0.0808809972496426	0.0190565425896864	0.00579226493039415	0.73220465695194
12_102514757_103514757	ENSG00000185480.7	PARPBP	Thyroid	COVID19_HGI_C2_ALL_eur_leave_ukbb_23andme_20210107	12_102928506_G_T	0.0362609	0.0007608	2706	0.736051348070743	0.254656678657981	0.00635788246198018	0.00219894458442089	0.000735146224875257	0.0640695443416718
12_102514757_103514757	ENSG00000185480.7	PARPBP	Brain_Nucleus_accumbens_basal_ganglia	COVID19_HGI_C2_ALL_leave_23andme_20210107	12_102935647_C_T	0.69018	0.0001762	2582	0.730945066184839	0.254840997958804	0.00945725724284139	0.00329577302513408	0.00146090558838165	0.0730395459569538
12_102514757_103514757	ENSG00000185480.7	PARPBP	Testis	COVID19_HGI_B1_ALL_eur_leave_23andme_20210107	12_102799236_C_A	5.06697e-07	0.7278	2551	0.151968992117299	0.781337899302003	0.00947385113946939	0.0487006215938871	0.00851863584734236	0.0562214979487738
12_102514757_103514757	ENSG00000185480.7	PARPBP	Brain_Cerebellar_Hemisphere	COVID19_HGI_B2_ALL_eur_leave_ukbb_23andme_20210107	12_103014757_C_A	0.379823	3.429e-08	2545	0.050621473667685	0.0154936036916526	0.668815855483718	0.204642579109621	0.0604264880473236	0.996847503210492
12_102514757_103514757	ENSG00000185480.7	PARPBP	Stomach	COVID19_HGI_B1_ALL_eur_leave_23andme_20210107	12_103421848_G_C	0.802268	0.002625	2553	0.757885261087861	0.179033638170562	0.0473598610616609	0.0111831821218142	0.00453805755810232	0.0177977799239086
12_102514757_103514757	ENSG00000185480.7	PARPBP	Small_Intestine_Terminal_Ileum	COVID19_HGI_B2_ALL_eur_leave_ukbb_23andme_20210107	12_103014757_C_A	0.703336	3.429e-08	2537	0.0527536354411782	0.0134692397647506	0.696983355290392	0.177897292626229	0.0588964768774509	0.996697335987637
12_102514757_103514757	ENSG00000185480.7	PARPBP	Colon_Sigmoid	COVID19_HGI_B1_ALL_leave_UKBB_23andme_20210107	12_102856474_A_G	0.000217094	0.07274	2224	0.624207262604293	0.313161338034539	0.0371665122748866	0.0186394085712465	0.00682547851503523	0.0223008053501894
12_102514757_103514757	ENSG00000185480.7	PARPBP	Prostate	COVID19_HGI_A2_ALL_eur_leave_ukbb_23andme_20210107	12_103014757_C_A	0.412999	3.012e-10	2844	0.000495327346162012	0.000136479783772914	0.732722593246338	0.201825549756367	0.06482004986736	0.999962616708732
12_102514757_103514757	ENSG00000185480.7	PARPBP	Brain_Cerebellar_Hemisphere	COVID19_HGI_B2_ALL_leave_23andme_20210107	12_103014757_C_A	0.379823	3.174e-06	2390	0.690128377088965	0.202921651665635	0.0771262125486702	0.0226706253157632	0.0071531333809658	0.839773689160334
12_102514757_103514757	ENSG00000185480.7	PARPBP	Brain_Anterior_cingulate_cortex_BA24	COVID19_HGI_C2_ALL_eur_leave_23andme_20210107	12_102935647_C_T	0.205417	0.0004853	2690	0.782549506884504	0.204838672118488	0.00930063029953519	0.00243363776355575	0.000877552933917771	0.0622999866379059
12_102514757_103514757	ENSG00000185480.7	PARPBP	Testis	COVID19_HGI_B1_ALL_leave_23andme_20210107	12_102688454_G_A	1.38143e-06	0.151	2412	0.152323503066437	0.786914269210114	0.00854393989253093	0.0441305256583294	0.00808776217258843	0.0684117931974294
12_102514757_103514757	ENSG00000185480.7	PARPBP	Brain_Frontal_Cortex_BA9	COVID19_HGI_B1_ALL_leave_UKBB_23andme_20210107	12_103509590_C_G	0.717526	0.0058	2223	0.758748248384912	0.180688290505718	0.0451886148374598	0.0107565974543913	0.0046182488175195	0.0134882752143739
12_102514757_103514757	ENSG00000185480.7	PARPBP	Nerve_Tibial	COVID19_HGI_A2_ALL_eur_leave_ukbb_23andme_20210107	12_103014757_C_A	0.215354	3.012e-10	2849	0.000450698938097209	0.00018040146892318	0.666705185888207	0.266796520769898	0.0658671929348747	0.999919587256226
12_102514757_103514757	ENSG00000185480.7	PARPBP	Brain_Hypothalamus	COVID19_HGI_C2_ALL_eur_leave_23andme_20210107	12_102727512_T_TA	0.0125291	0.0008628	2698	0.77885071171119	0.208582168060378	0.00908048773606866	0.00243076809178939	0.00105586440057358	0.0674993107691839
12_102514757_103514757	ENSG00000185480.7	PARPBP	Skin_Sun_Exposed_Lower_leg	COVID19_HGI_A2_ALL_eur_leave_ukbb_23andme_20210107	12_103014757_C_A	0.781651	3.012e-10	2849	0.000494271654628603	0.000151623120078544	0.731160975816098	0.224247509078221	0.043945620330974	0.999945408526774
12_102514757_103514757	ENSG00000185480.7	PARPBP	Small_Intestine_Terminal_Ileum	COVID19_HGI_B2_ALL_leave_UKBB_23andme_20210107	12_103014757_C_A	0.703336	1.153e-06	2191	0.582020460325246	0.12752112638915	0.2227614935537	0.0487883043788824	0.0189086153530211	0.952032723846552
12_102514757_103514757	ENSG00000185480.7	PARPBP	Brain_Cerebellar_Hemisphere	COVID19_HGI_C2_ALL_eur_leave_23andme_20210107	12_102935647_C_T	0.876861	0.0004853	2704	0.744576812273562	0.242657443915817	0.00890254783573273	0.00290037585514846	0.000962820119740566	0.0431138018382355
12_102514757_103514757	ENSG00000185480.7	PARPBP	Testis	COVID19_HGI_B1_ALL_leave_UKBB_23andme_20210107	12_102821155_C_A	6.31072e-07	0.2877	2226	0.159700304702335	0.771731309957281	0.00952127597134964	0.0459972993344465	0.0130498100345883	0.0638931102408397
12_102514757_103514757	ENSG00000185480.7	PARPBP	Brain_Cerebellum	COVID19_HGI_A2_ALL_leave_UKBB_23andme_20210107	12_103014757_C_A	0.374387	7.852e-09	2394	0.0119847355117731	0.00317041797223041	0.72798854012119	0.192516292985186	0.0643400134096204	0.999445075617686
12_102514757_103514757	ENSG00000185480.7	PARPBP	Adipose_Subcutaneous	COVID19_HGI_A2_ALL_leave_UKBB_23andme_20210107	12_103014757_C_A	0.43325	7.852e-09	2394	0.00923976624846934	0.00630052170646009	0.561250929207124	0.382671922215513	0.0405368606224328	0.999090146140407
12_102514757_103514757	ENSG00000185480.7	PARPBP	Heart_Left_Ventricle	COVID19_HGI_C2_ALL_eur_leave_23andme_20210107	12_102935647_C_T	0.660437	0.0004853	2706	0.785183266629028	0.202052234192838	0.0093961702743744	0.00241697740154476	0.000951351502215592	0.0419043489619098
12_102514757_103514757	ENSG00000185480.7	PARPBP	Prostate	COVID19_HGI_B1_ALL_eur_leave_23andme_20210107	12_103421848_G_C	0.259218	0.002625	2548	0.751615978786142	0.185400197781661	0.0468555544752315	0.0115532274960888	0.00457504146087627	0.0188356794758139
12_102514757_103514757	ENSG00000185480.7	PARPBP	Testis	COVID19_HGI_B2_ALL_eur_leave_23andme_20210107	12_103014757_C_A	0.985018	3.913e-07	2545	0.0885979165091617	0.458870394188668	0.0722642533211819	0.374268337293992	0.00599909868699661	0.802940342212023
12_102514757_103514757	ENSG00000185480.7	PARPBP	Brain_Hypothalamus	COVID19_HGI_C2_ALL_leave_23andme_20210107	12_102935647_C_T	0.203601	0.0001762	2580	0.785012780008923	0.201112369424237	0.0101399834773825	0.00259662341701775	0.00113824367243909	0.124253013564206
12_102514757_103514757	ENSG00000185480.7	PARPBP	Brain_Cerebellum	COVID19_HGI_C2_ALL_eur_leave_ukbb_23andme_20210107	12_102928506_G_T	0.398821	0.0007608	2705	0.764467190949237	0.226320354188069	0.00659583723714012	0.00195203166752387	0.000664585958030848	0.0213832995885567
12_102514757_103514757	ENSG00000185480.7	PARPBP	Ovary	COVID19_HGI_A2_ALL_eur_leave_23andme_20210107	12_103014757_C_A	0.553019	1.636e-09	2834	0.00417880443969502	0.00133026681066877	0.706123170756554	0.224721272708061	0.0636464852850203	0.999819713193135
12_102514757_103514757	ENSG00000185480.7	PARPBP	Brain_Hypothalamus	COVID19_HGI_A2_ALL_eur_leave_ukbb_23andme_20210107	12_103014757_C_A	0.527107	3.012e-10	2839	0.000493744230154555	0.000139020439600243	0.730380689452748	0.205585269273868	0.0634012766036297	0.999962765136449
12_102514757_103514757	ENSG00000185480.7	PARPBP	Artery_Tibial	COVID19_HGI_B2_ALL_eur_leave_ukbb_23andme_20210107	12_103014757_C_A	0.0353856	3.429e-08	2546	0.0410304600455719	0.0197314004416441	0.542098591920885	0.260556677311597	0.136582870280302	0.996544003551461
12_102514757_103514757	ENSG00000185480.7	PARPBP	Artery_Coronary	COVID19_HGI_C2_ALL_eur_leave_ukbb_23andme_20210107	12_102928506_G_T	0.258147	0.0007608	2697	0.785827801557629	0.204990825539846	0.0067557140580025	0.00176162969361644	0.00066402915090629	0.0267162613506486
12_102514757_103514757	ENSG00000185480.7	PARPBP	Brain_Amygdala	COVID19_HGI_A2_ALL_leave_UKBB_23andme_20210107	12_103014757_C_A	0.635742	7.852e-09	2340	0.0121080691129659	0.00305986272510991	0.735475435261363	0.185800419999487	0.0635562129010745	0.999408506253355
12_102514757_103514757	ENSG00000185480.7	PARPBP	Brain_Spinal_cord_cervical_c-1	COVID19_HGI_B2_ALL_leave_UKBB_23andme_20210107	12_103014757_C_A	0.516222	1.153e-06	2192	0.569067428555146	0.140059825448936	0.217806511679712	0.0535874234237977	0.0194788108924081	0.950955162854201
12_102514757_103514757	ENSG00000185480.7	PARPBP	Colon_Sigmoid	COVID19_HGI_C2_ALL_eur_leave_23andme_20210107	12_102935647_C_T	0.0914342	0.0004853	2704	0.623131253478335	0.363998951834643	0.00745247033732008	0.00435225756985724	0.001065066779845	0.0523891917911961
12_102514757_103514757	ENSG00000185480.7	PARPBP	Spleen	COVID19_HGI_B2_ALL_eur_leave_23andme_20210107	12_103014757_C_A	0.796415	3.913e-07	2540	0.431935315779948	0.103854665612892	0.352302690425128	0.0846805448944147	0.0272267832876171	0.971333004014147
12_102514757_103514757	ENSG00000185480.7	PARPBP	Pituitary	COVID19_HGI_C2_ALL_leave_23andme_20210107	12_102935647_C_T	0.967567	0.0001762	2581	0.794914516292774	0.191330161695147	0.0102814279102606	0.0024736649382324	0.00100022916358595	0.108431803805132
12_102514757_103514757	ENSG00000185480.7	PARPBP	Esophagus_Muscularis	COVID19_HGI_B1_ALL_eur_leave_ukbb_23andme_20210107	12_102595546_T_A	5.48047e-05	0.03047	2553	0.438905630347328	0.45278202203732	0.0410688908451714	0.0423424193019664	0.0249010374682152	0.0413123296087167
12_102514757_103514757	ENSG00000185480.7	PARPBP	Stomach	COVID19_HGI_C2_ALL_eur_leave_23andme_20210107	12_102935647_C_T	0.841014	0.0004853	2706	0.790228086852356	0.197151099739242	0.00945654088062218	0.00235847181211879	0.000805800715660836	0.0524101927362588
12_102514757_103514757	ENSG00000185480.7	PARPBP	Liver	COVID19_HGI_C2_ALL_leave_23andme_20210107	12_102935647_C_T	0.00638302	0.0001762	2581	0.778367879486579	0.207343596440603	0.0100687287797041	0.0026805941342325	0.00153920115888175	0.205990415063303
12_102514757_103514757	ENSG00000185480.7	PARPBP	Muscle_Skeletal	COVID19_HGI_B1_ALL_eur_leave_23andme_20210107	12_103352649_C_G	0.00082761	0.01997	2553	0.718806993873827	0.217139632062333	0.0449178801962057	0.0135633720620292	0.00557212180560577	0.0426860335683446
12_102514757_103514757	ENSG00000185480.7	PARPBP	Brain_Caudate_basal_ganglia	COVID19_HGI_A2_ALL_leave_23andme_20210107	12_103014757_C_A	0.343856	2.601e-08	2392	0.0502788477384143	0.0260335830053605	0.574047541491723	0.297180173602349	0.052459854162153	0.997464338269614
12_102514757_103514757	ENSG00000185480.7	PARPBP	Liver	COVID19_HGI_C2_ALL_leave_UKBB_23andme_20210107	12_102935647_C_T	0.00638302	0.002197	2472	0.788291717330674	0.201791980208412	0.00727236301979434	0.00186084312948205	0.000783096311637537	0.0449305855893452
12_102514757_103514757	ENSG00000185480.7	PARPBP	Brain_Frontal_Cortex_BA9	COVID19_HGI_C2_ALL_eur_leave_23andme_20210107	12_102935647_C_T	0.76455	0.0004853	2700	0.767506450902601	0.219835309636101	0.00911871430723085	0.00261092616895302	0.000928598985114843	0.0468468384913701
12_102514757_103514757	ENSG00000185480.7	PARPBP	Breast_Mammary_Tissue	COVID19_HGI_C2_ALL_eur_leave_ukbb_23andme_20210107	12_102928506_G_T	0.859882	0.0007608	2706	0.73497188410291	0.255790895584528	0.00634855824153358	0.00220879703250908	0.000679865038519921	0.0136902248900454
12_102514757_103514757	ENSG00000185480.7	PARPBP	Prostate	COVID19_HGI_B2_ALL_leave_23andme_20210107	12_103014757_C_A	0.412999	3.174e-06	2386	0.725985931397427	0.16700900479091	0.0811137398081549	0.0186525235645881	0.00723880043891996	0.854830674999975
12_102514757_103514757	ENSG00000185480.7	PARPBP	Brain_Anterior_cingulate_cortex_BA24	COVID19_HGI_A2_ALL_eur_leave_ukbb_23andme_20210107	12_103014757_C_A	0.220467	3.012e-10	2831	0.000489566687230216	0.000134865687516993	0.724200975304775	0.199426924762085	0.075747667558393	0.999969516370339
12_102514757_103514757	ENSG00000185480.7	PARPBP	Heart_Left_Ventricle	COVID19_HGI_B1_ALL_eur_leave_23andme_20210107	12_102948385_G_A	0.0893986	0.002673	2553	0.753489582911973	0.183340212418823	0.0470851773880624	0.0114522029699453	0.00463282431119636	0.0227319363304286
12_102514757_103514757	ENSG00000185480.7	PARPBP	Esophagus_Gastroesophageal_Junction	COVID19_HGI_A2_ALL_leave_23andme_20210107	12_103014757_C_A	0.783967	2.601e-08	2392	0.0610535007285426	0.0153753556297536	0.697064741320748	0.175493684422756	0.0510127178982004	0.997987333827534
12_102514757_103514757	ENSG00000185480.7	PARPBP	Heart_Left_Ventricle	COVID19_HGI_B1_ALL_eur_leave_ukbb_23andme_20210107	12_102798177_G_A	0.0169695	0.004601	2553	0.730409600521555	0.177724356579477	0.0683452434464028	0.0166229690389516	0.00689783041361367	0.0227411149205731
12_102514757_103514757	ENSG00000185480.7	PARPBP	Whole_Blood	COVID19_HGI_B1_ALL_eur_leave_23andme_20210107	12_102948385_G_A	0.56471	0.002673	2553	0.716465641727379	0.220064471373073	0.0447715703020233	0.0137467643392431	0.00495155225828153	0.0143275496997609
12_102514757_103514757	ENSG00000185480.7	PARPBP	Heart_Left_Ventricle	COVID19_HGI_B1_ALL_leave_23andme_20210107	12_103509590_C_G	0.405921	0.002179	2413	0.76706190463387	0.175855314892078	0.0430643261769685	0.00986870483334952	0.00414974946373337	0.0337170246084039
12_102514757_103514757	ENSG00000185480.7	PARPBP	Cells_Transformed_fibroblasts	COVID19_HGI_C2_ALL_leave_UKBB_23andme_20210107	12_102553053_C_CA	2.31568e-06	0.1709	2473	0.10374590049448	0.885683369127597	0.000957457338912627	0.00817241505036309	0.00144085798864695	0.0389196010013843
12_102514757_103514757	ENSG00000185480.7	PARPBP	Artery_Coronary	COVID19_HGI_B1_ALL_leave_UKBB_23andme_20210107	12_103509590_C_G	0.358186	0.0058	2224	0.772742202724201	0.166703060065918	0.0460486836235432	0.00992946926562724	0.00457658432071001	0.0144021854587345
12_102514757_103514757	ENSG00000185480.7	PARPBP	Skin_Sun_Exposed_Lower_leg	COVID19_HGI_C2_ALL_leave_UKBB_23andme_20210107	12_102963694_G_A	0.716766	0.002042	2473	0.783810677920724	0.206331268233991	0.0072336861728161	0.0019034833886194	0.0007208842838497	0.0291263889998471
12_102514757_103514757	ENSG00000185480.7	PARPBP	Cells_EBV-transformed_lymphocytes	COVID19_HGI_B1_ALL_leave_23andme_20210107	12_102613317_A_AGTGAT	2.10724e-06	0.2114	2413	0.348793041699904	0.591737449045511	0.0195819101760648	0.0332146020563733	0.00667299702214738	0.0276316430050264
12_102514757_103514757	ENSG00000185480.7	PARPBP	Brain_Amygdala	COVID19_HGI_A2_ALL_eur_leave_ukbb_23andme_20210107	12_103014757_C_A	0.635742	3.012e-10	2773	0.000488866624249803	0.000144515015517499	0.72316518126388	0.213714077060657	0.0624873600356954	0.999962283424117
12_102514757_103514757	ENSG00000185480.7	PARPBP	Heart_Left_Ventricle	COVID19_HGI_B2_ALL_eur_leave_ukbb_23andme_20210107	12_103014757_C_A	0.514088	3.429e-08	2546	0.0537501524290341	0.0129917309223195	0.710152455394097	0.171596555082777	0.0515091061717728	0.996305531843239
12_102514757_103514757	ENSG00000185480.7	PARPBP	Esophagus_Gastroesophageal_Junction	COVID19_HGI_B1_ALL_leave_23andme_20210107	12_103509590_C_G	0.853187	0.002179	2412	0.751944856073467	0.190766607672204	0.0421771527272938	0.0106958269972569	0.00441555652977802	0.0293013408301405
12_102514757_103514757	ENSG00000185480.7	PARPBP	Brain_Cortex	COVID19_HGI_A2_ALL_eur_leave_ukbb_23andme_20210107	12_103014757_C_A	0.628724	3.012e-10	2844	0.000499148861454015	0.000137162919003458	0.738375604352859	0.202842754652727	0.0581453292139563	0.999960292992125
12_102514757_103514757	ENSG00000185480.7	PARPBP	Nerve_Tibial	COVID19_HGI_B2_ALL_leave_UKBB_23andme_20210107	12_103014757_C_A	0.215354	1.153e-06	2193	0.534306057470012	0.173990208103455	0.204509637496351	0.0665754340857235	0.020618662844458	0.937261332421649
12_102514757_103514757	ENSG00000185480.7	PARPBP	Whole_Blood	COVID19_HGI_B1_ALL_leave_UKBB_23andme_20210107	12_103509590_C_G	0.00812286	0.0058	2226	0.73829663156562	0.200428656115628	0.0440169853836938	0.0119441723966661	0.00531355453839179	0.0338021047565192
12_102514757_103514757	ENSG00000185480.7	PARPBP	Artery_Coronary	COVID19_HGI_B2_ALL_leave_23andme_20210107	12_103014757_C_A	0.0419271	3.174e-06	2389	0.720957094754112	0.166036999359813	0.0805640726248427	0.018540069022882	0.0139017642383501	0.926582419434981
12_102514757_103514757	ENSG00000185480.7	PARPBP	Artery_Tibial	COVID19_HGI_B1_ALL_leave_UKBB_23andme_20210107	12_102809630_G_C	0.000728265	0.05726	2226	0.649384723095536	0.287650208183981	0.0387160886868406	0.0171424977118637	0.0071064823217786	0.0189818283897126
12_102514757_103514757	ENSG00000185480.7	PARPBP	Brain_Hippocampus	COVID19_HGI_A2_ALL_eur_leave_23andme_20210107	12_103014757_C_A	0.609565	1.636e-09	2838	0.00421583600505519	0.00131536609673413	0.712380240050101	0.222207022258016	0.0598815355900937	0.999803782435802
12_102514757_103514757	ENSG00000185480.7	PARPBP	Spleen	COVID19_HGI_B1_ALL_leave_UKBB_23andme_20210107	12_103125690_G_A	0.00013921	0.02397	2222	0.776909344098813	0.162699543844222	0.0460908184303227	0.00964763842738371	0.00465265519925837	0.0268770118843987
12_102514757_103514757	ENSG00000185480.7	PARPBP	Brain_Substantia_nigra	COVID19_HGI_B1_ALL_leave_UKBB_23andme_20210107	12_103509590_C_G	0.681815	0.0058	2223	0.764591947030161	0.175155331736074	0.0453377915339346	0.0103816026336282	0.00453332706620154	0.0141305830989747
12_102514757_103514757	ENSG00000185480.7	PARPBP	Esophagus_Muscularis	COVID19_HGI_C2_ALL_leave_23andme_20210107	12_102935647_C_T	0.107523	0.0001762	2582	0.469235814973501	0.516509240890544	0.00607115912680166	0.00668129897934237	0.00150248602981036	0.0709738283241967
12_102514757_103514757	ENSG00000185480.7	PARPBP	Skin_Not_Sun_Exposed_Suprapubic	COVID19_HGI_B1_ALL_eur_leave_23andme_20210107	12_102733149_G_C	1.80861e-06	0.07751	2553	0.367709884217027	0.557871747255021	0.0229780019768704	0.0348445233746585	0.0165958431764234	0.192825215541668
12_102514757_103514757	ENSG00000185480.7	PARPBP	Artery_Tibial	COVID19_HGI_B2_ALL_leave_23andme_20210107	12_103014757_C_A	0.0353856	3.174e-06	2391	0.597446895641579	0.287963796713305	0.0667704613485295	0.032167083972831	0.0156517623237564	0.926253366534974
12_102514757_103514757	ENSG00000185480.7	PARPBP	Minor_Salivary_Gland	COVID19_HGI_C2_ALL_eur_leave_ukbb_23andme_20210107	12_102928506_G_T	0.607382	0.0007608	2677	0.786171437835543	0.204754772842557	0.00668471021234074	0.00174035362486076	0.000648725484698365	0.0226791010783477
12_102514757_103514757	ENSG00000185480.7	PARPBP	Brain_Frontal_Cortex_BA9	COVID19_HGI_B2_ALL_eur_leave_ukbb_23andme_20210107	12_103014757_C_A	0.242567	3.429e-08	2540	0.0515548629044418	0.0139062551913826	0.68114313338219	0.183659784415524	0.0697359641064617	0.997163664537115
12_102514757_103514757	ENSG00000185480.7	PARPBP	Brain_Substantia_nigra	COVID19_HGI_A2_ALL_eur_leave_ukbb_23andme_20210107	12_103014757_C_A	0.875413	3.012e-10	2832	0.00049144738847271	0.000142969357573514	0.726982987941096	0.211429214622479	0.0609533806903792	0.9999616068023
12_102514757_103514757	ENSG00000185480.7	PARPBP	Esophagus_Muscularis	COVID19_HGI_B1_ALL_eur_leave_23andme_20210107	12_102595546_T_A	5.48047e-05	0.8376	2553	0.460299618413158	0.474852400055081	0.0287638869549879	0.0296668655831361	0.00641722899363729	0.0135172599899945
12_102514757_103514757	ENSG00000185480.7	PARPBP	Pituitary	COVID19_HGI_B1_ALL_leave_23andme_20210107	12_103509590_C_G	0.795701	0.002179	2412	0.769994401784104	0.173106441382323	0.0432072261249388	0.00970965868323267	0.00398227202540151	0.0343293687672307
12_102514757_103514757	ENSG00000185480.7	PARPBP	Adipose_Subcutaneous	COVID19_HGI_B1_ALL_leave_23andme_20210107	12_102715445_G_A	0.00162343	0.02301	2413	0.568101692578257	0.373508144064527	0.0318943183634643	0.0209639315008406	0.00553191349291125	0.0186030896452919
12_102514757_103514757	ENSG00000185480.7	PARPBP	Brain_Caudate_basal_ganglia	COVID19_HGI_A2_ALL_eur_leave_23andme_20210107	12_103014757_C_A	0.343856	1.636e-09	2839	0.00355831176254774	0.00200216818206466	0.601273742313764	0.338265977038264	0.0548998007033591	0.999736033969741
12_102514757_103514757	ENSG00000185480.7	PARPBP	Colon_Sigmoid	COVID19_HGI_C2_ALL_eur_leave_ukbb_23andme_20210107	12_102928506_G_T	0.210298	0.0007608	2704	0.625366236403064	0.365304505740708	0.00539573604416638	0.00315110934948907	0.00078241246257227	0.018871499573513
12_102514757_103514757	ENSG00000185480.7	PARPBP	Brain_Cortex	COVID19_HGI_A2_ALL_leave_UKBB_23andme_20210107	12_103014757_C_A	0.628724	7.852e-09	2392	0.0123828262441499	0.00285487261944735	0.752168667723012	0.173353977355131	0.0592396560582601	0.999345146989264
12_102514757_103514757	ENSG00000185480.7	PARPBP	Ovary	COVID19_HGI_A2_ALL_leave_23andme_20210107	12_103014757_C_A	0.553019	2.601e-08	2386	0.0594253310577889	0.0161873442267459	0.678471848811758	0.184753245520958	0.061162230382749	0.99829614052536
12_102514757_103514757	ENSG00000185480.7	PARPBP	Brain_Cerebellum	COVID19_HGI_B1_ALL_leave_UKBB_23andme_20210107	12_103509590_C_G	0.223469	0.0058	2226	0.754773569505193	0.184324112897261	0.0449993346257812	0.0109844201885747	0.00491856278319025	0.0137238636253025
12_102514757_103514757	ENSG00000185480.7	PARPBP	Pituitary	COVID19_HGI_C2_ALL_leave_UKBB_23andme_20210107	12_102963694_G_A	0.866835	0.002042	2472	0.804758864259414	0.185355604044835	0.00742242029581665	0.00170881021373445	0.000754301186199558	0.0304802736932224
12_102514757_103514757	ENSG00000185480.7	PARPBP	Brain_Putamen_basal_ganglia	COVID19_HGI_A2_ALL_leave_UKBB_23andme_20210107	12_103014757_C_A	0.0241948	7.852e-09	2393	0.011242352884974	0.00274911310710289	0.682893421469084	0.166852914794215	0.136262197744624	0.999692208859964
12_102514757_103514757	ENSG00000185480.7	PARPBP	Muscle_Skeletal	COVID19_HGI_B1_ALL_leave_23andme_20210107	12_103352649_C_G	0.00082761	0.01613	2413	0.730452384320571	0.2118607911958	0.0410089975073656	0.0118894827191995	0.00478834425706396	0.0550530204380699
12_102514757_103514757	ENSG00000185480.7	PARPBP	Skin_Not_Sun_Exposed_Suprapubic	COVID19_HGI_C2_ALL_eur_leave_23andme_20210107	12_102733149_G_C	1.80861e-06	0.01236	2706	0.375737044416756	0.602658930196364	0.00449638880218018	0.00720202332889877	0.00990561325580112	0.183569971855292
12_102514757_103514757	ENSG00000185480.7	PARPBP	Ovary	COVID19_HGI_C2_ALL_eur_leave_23andme_20210107	12_102935647_C_T	0.190653	0.0004853	2700	0.757230480415064	0.230042297876364	0.00902149478248277	0.00273971260826537	0.000966014317823632	0.0547482612334093
12_102514757_103514757	ENSG00000185480.7	PARPBP	Brain_Nucleus_accumbens_basal_ganglia	COVID19_HGI_B2_ALL_eur_leave_23andme_20210107	12_103014757_C_A	0.534451	3.913e-07	2545	0.400078341924137	0.135559900497014	0.326277892434079	0.110526286501039	0.0275575786437307	0.946516964273963
12_102514757_103514757	ENSG00000185480.7	PARPBP	Brain_Amygdala	COVID19_HGI_B1_ALL_leave_23andme_20210107	12_103509590_C_G	0.0892626	0.002179	2360	0.753245482630111	0.190836079869298	0.0412162947799996	0.0104379572468917	0.00426418547369946	0.036159258983172
12_102514757_103514757	ENSG00000185480.7	PARPBP	Thyroid	COVID19_HGI_B1_ALL_eur_leave_23andme_20210107	12_103316192_G_A	0.00278361	0.005777	2553	0.706733737995824	0.229546646124841	0.0441634286316993	0.0143390349737513	0.00521715227388535	0.0280334086548563
12_102514757_103514757	ENSG00000185480.7	PARPBP	Muscle_Skeletal	COVID19_HGI_B2_ALL_eur_leave_ukbb_23andme_20210107	12_103014757_C_A	0.735732	3.429e-08	2546	0.0519203913932626	0.0157125635446455	0.685977467350051	0.207557147814028	0.0388324298980137	0.994265323945917
12_102514757_103514757	ENSG00000185480.7	PARPBP	Artery_Tibial	COVID19_HGI_A2_ALL_leave_UKBB_23andme_20210107	12_103014757_C_A	0.0353856	7.852e-09	2394	0.0093360391401197	0.00454977924588783	0.567098831463869	0.276224355183093	0.14279099496703	0.999720630836814
12_102514757_103514757	ENSG00000185480.7	PARPBP	Pancreas	COVID19_HGI_B1_ALL_leave_UKBB_23andme_20210107	12_103509590_C_G	0.405617	0.0058	2226	0.772839499166951	0.166717914600337	0.0460764189952143	0.00993523246935872	0.00443093476813925	0.0142539319897385
12_102514757_103514757	ENSG00000185480.7	PARPBP	Lung	COVID19_HGI_A2_ALL_eur_leave_ukbb_23andme_20210107	12_103014757_C_A	0.845283	3.012e-10	2849	0.000503130539860266	0.000141870933167959	0.744265654407252	0.209820072921991	0.0452692711977287	0.999951588248613
12_102514757_103514757	ENSG00000185480.7	PARPBP	Brain_Nucleus_accumbens_basal_ganglia	COVID19_HGI_B2_ALL_eur_leave_ukbb_23andme_20210107	12_103014757_C_A	0.534451	3.429e-08	2545	0.0497258402421929	0.016848774974778	0.656980128949482	0.222552911314437	0.05389234451911	0.996394544300873
12_102514757_103514757	ENSG00000185480.7	PARPBP	Thyroid	COVID19_HGI_B1_ALL_leave_23andme_20210107	12_103509590_C_G	0.204301	0.002179	2413	0.718606978651381	0.223974688643237	0.0403439737193833	0.0125698639997197	0.00450449498627893	0.0326788315779978
12_102514757_103514757	ENSG00000185480.7	PARPBP	Muscle_Skeletal	COVID19_HGI_B2_ALL_leave_23andme_20210107	12_103014757_C_A	0.735732	3.174e-06	2391	0.694216099392466	0.200949282037135	0.0775853545648345	0.0224532272070359	0.00479603679852862	0.787369310042625
12_102514757_103514757	ENSG00000185480.7	PARPBP	Brain_Cerebellar_Hemisphere	COVID19_HGI_A2_ALL_leave_UKBB_23andme_20210107	12_103014757_C_A	0.379823	7.852e-09	2394	0.0117050667035335	0.00345178939301795	0.711000623514456	0.209607736580137	0.0642347838088563	0.99943695380402
12_102514757_103514757	ENSG00000185480.7	PARPBP	Lung	COVID19_HGI_C2_ALL_leave_23andme_20210107	12_102935647_C_T	0.182501	0.0001762	2582	0.78536100470996	0.200675823681118	0.0101613122430739	0.00259521677521447	0.00120664259063444	0.120605700424211
12_102514757_103514757	ENSG00000185480.7	PARPBP	Adrenal_Gland	COVID19_HGI_B2_ALL_leave_UKBB_23andme_20210107	12_103014757_C_A	0.886342	1.153e-06	2193	0.583998019904243	0.126650744033724	0.223529607571232	0.0484591565359431	0.0173624719548582	0.94917406878795
12_102514757_103514757	ENSG00000185480.7	PARPBP	Artery_Tibial	COVID19_HGI_B1_ALL_eur_leave_23andme_20210107	12_103421848_G_C	0.241315	0.002625	2553	0.633927875837962	0.302349858390141	0.0396138276652925	0.0188884675314304	0.0052199705751745	0.0141948393167934
12_102514757_103514757	ENSG00000185480.7	PARPBP	Brain_Cerebellar_Hemisphere	COVID19_HGI_B1_ALL_eur_leave_23andme_20210107	12_102948385_G_A	0.16148	0.002673	2552	0.717234725286919	0.219424270203309	0.0448102369176171	0.0137040096754451	0.00482675791670919	0.0171884439755111
12_102514757_103514757	ENSG00000185480.7	PARPBP	Brain_Cortex	COVID19_HGI_B1_ALL_leave_UKBB_23andme_20210107	12_103509590_C_G	0.311378	0.0058	2224	0.776466744451034	0.163163446597967	0.046201345329445	0.00970409146141236	0.00446437216014177	0.0150977980510838
12_102514757_103514757	ENSG00000185480.7	PARPBP	Brain_Nucleus_accumbens_basal_ganglia	COVID19_HGI_B2_ALL_leave_UKBB_23andme_20210107	12_103014757_C_A	0.534451	1.153e-06	2193	0.544825691557103	0.165844110085766	0.208536106078669	0.0634607394864785	0.0173333527919842	0.943462019860966
12_102514757_103514757	ENSG00000185480.7	PARPBP	Testis	COVID19_HGI_C2_ALL_leave_23andme_20210107	12_102688454_G_A	1.38143e-06	0.03413	2581	0.156307051136467	0.829560727233293	0.00201938663756428	0.0107159945724626	0.00139684042021271	0.151412225536415
12_102514757_103514757	ENSG00000185480.7	PARPBP	Spleen	COVID19_HGI_C2_ALL_eur_leave_23andme_20210107	12_103093549_T_C	0.0421491	0.001642	2700	0.785534880183358	0.201782839066127	0.00938721125608573	0.00241043813221048	0.000884631362219302	0.0522212775476456
12_102514757_103514757	ENSG00000185480.7	PARPBP	Artery_Tibial	COVID19_HGI_B2_ALL_eur_leave_23andme_20210107	12_103014757_C_A	0.0353856	3.913e-07	2546	0.345680039273513	0.166236285725611	0.281955831271281	0.135520936728901	0.0706069070006934	0.9805315500736
12_102514757_103514757	ENSG00000185480.7	PARPBP	Testis	COVID19_HGI_A2_ALL_eur_leave_ukbb_23andme_20210107	12_103014757_C_A	0.985018	3.012e-10	2848	0.000105532240719308	0.000562816564614033	0.156110621618506	0.83254668594953	0.010674343626631	0.999841955068617
12_102514757_103514757	ENSG00000185480.7	PARPBP	Adipose_Subcutaneous	COVID19_HGI_B1_ALL_eur_leave_23andme_20210107	12_102715445_G_A	0.00162343	0.02862	2553	0.562521711048079	0.372943646430482	0.0351516930691654	0.0232989731155827	0.0060839763366914	0.0152386789241814
12_102514757_103514757	ENSG00000185480.7	PARPBP	Adrenal_Gland	COVID19_HGI_C2_ALL_eur_leave_ukbb_23andme_20210107	12_102928506_G_T	0.446853	0.0007608	2706	0.781493953234052	0.209281442268579	0.00675040771602907	0.0018070692687387	0.000667127512601174	0.0209626643786869
12_102514757_103514757	ENSG00000185480.7	PARPBP	Esophagus_Muscularis	COVID19_HGI_A2_ALL_leave_UKBB_23andme_20210107	12_103014757_C_A	0.870594	7.852e-09	2394	0.00755423193645181	0.00817298920997403	0.458866553521533	0.496422730232789	0.0289834950992519	0.998876187898187
12_102514757_103514757	ENSG00000185480.7	PARPBP	Skin_Not_Sun_Exposed_Suprapubic	COVID19_HGI_A2_ALL_leave_UKBB_23andme_20210107	12_103014757_C_A	0.979074	7.852e-09	2394	0.00617696645005618	0.00963777871626788	0.375207344704156	0.585403818175039	0.0235740919544818	0.997960813944835
12_102514757_103514757	ENSG00000185480.7	PARPBP	Esophagus_Gastroesophageal_Junction	COVID19_HGI_B2_ALL_eur_leave_ukbb_23andme_20210107	12_103014757_C_A	0.783967	3.429e-08	2545	0.0526722425888229	0.0141096031497785	0.695909857439114	0.186366256732617	0.0509420400896676	0.996224809969469
12_102514757_103514757	ENSG00000185480.7	PARPBP	Ovary	COVID19_HGI_B2_ALL_eur_leave_ukbb_23andme_20210107	12_103014757_C_A	0.553019	3.429e-08	2540	0.0513991319817154	0.0146607856314524	0.679087518406379	0.193637708618532	0.0612148553619214	0.99684815494787
12_102514757_103514757	ENSG00000185480.7	PARPBP	Brain_Cerebellum	COVID19_HGI_B1_ALL_eur_leave_23andme_20210107	12_102948385_G_A	0.0921839	0.002673	2551	0.733561185277088	0.203309444445815	0.0457766266792721	0.0126825066824179	0.00467023691540675	0.019426263236318
12_102514757_103514757	ENSG00000185480.7	PARPBP	Cells_Transformed_fibroblasts	COVID19_HGI_B2_ALL_eur_leave_ukbb_23andme_20210107	12_103014757_C_A	0.849372	3.429e-08	2546	0.00772883419820184	0.06216581721973	0.102114139870273	0.821334413790117	0.00665679492167734	0.983145598024297
12_102514757_103514757	ENSG00000185480.7	PARPBP	Ovary	COVID19_HGI_A2_ALL_eur_leave_ukbb_23andme_20210107	12_103014757_C_A	0.553019	3.012e-10	2841	0.000479374866901163	0.000153042244347826	0.709124553524864	0.22632678691465	0.063916242449237	0.999962712669442
12_102514757_103514757	ENSG00000185480.7	PARPBP	Stomach	COVID19_HGI_B2_ALL_leave_23andme_20210107	12_103014757_C_A	0.614329	3.174e-06	2391	0.732870388661577	0.160948900769376	0.0819053447537976	0.0179813002064637	0.00629406560878538	0.848295660039289
12_102514757_103514757	ENSG00000185480.7	PARPBP	Brain_Frontal_Cortex_BA9	COVID19_HGI_B2_ALL_leave_23andme_20210107	12_103014757_C_A	0.242567	3.174e-06	2388	0.710517816645908	0.181698467752088	0.0793971090978688	0.0202958801651011	0.00809072633903478	0.866459933189148
12_102514757_103514757	ENSG00000185480.7	PARPBP	Cells_EBV-transformed_lymphocytes	COVID19_HGI_A2_ALL_leave_23andme_20210107	12_103014757_C_A	0.38274	2.601e-08	2392	0.027795412945189	0.050365671986011	0.317347934243574	0.57500935636901	0.0294816244562167	0.995990003696653
12_102514757_103514757	ENSG00000185480.7	PARPBP	Brain_Frontal_Cortex_BA9	COVID19_HGI_B2_ALL_leave_UKBB_23andme_20210107	12_103014757_C_A	0.242567	1.153e-06	2192	0.572232365793773	0.134821769152184	0.219017868902143	0.0515797251635817	0.0223482709883182	0.959964645762254
12_102514757_103514757	ENSG00000185480.7	PARPBP	Brain_Nucleus_accumbens_basal_ganglia	COVID19_HGI_B1_ALL_leave_UKBB_23andme_20210107	12_103509590_C_G	0.695684	0.0058	2226	0.719740712552399	0.219176582635883	0.0429106880215428	0.0130621208374088	0.00510989595276646	0.0114527592893649
12_102514757_103514757	ENSG00000185480.7	PARPBP	Esophagus_Gastroesophageal_Junction	COVID19_HGI_C2_ALL_eur_leave_23andme_20210107	12_102727512_T_TA	0.0255626	0.0008628	2705	0.768320346217297	0.218763600833128	0.00918984706822475	0.00261551145497851	0.00111069442637191	0.0671573848862844
12_102514757_103514757	ENSG00000185480.7	PARPBP	Brain_Nucleus_accumbens_basal_ganglia	COVID19_HGI_A2_ALL_eur_leave_23andme_20210107	12_103014757_C_A	0.534451	1.636e-09	2838	0.00403915916301645	0.00151508606865413	0.682525887141676	0.255959071384837	0.0559607962418166	0.999763762281738
12_102514757_103514757	ENSG00000185480.7	PARPBP	Spleen	COVID19_HGI_C2_ALL_leave_UKBB_23andme_20210107	12_102963694_G_A	0.181583	0.002042	2467	0.802888127799916	0.187304858126851	0.00739435139570186	0.00172433149556178	0.000688331181968807	0.0366710921803509
12_102514757_103514757	ENSG00000185480.7	PARPBP	Cells_Transformed_fibroblasts	COVID19_HGI_B2_ALL_eur_leave_23andme_20210107	12_103014757_C_A	0.849372	3.913e-07	2546	0.0606680087479867	0.487974802692725	0.0494841960619467	0.398015482634342	0.00385750986299984	0.804025549412825
12_102514757_103514757	ENSG00000185480.7	PARPBP	Pituitary	COVID19_HGI_A2_ALL_eur_leave_ukbb_23andme_20210107	12_103014757_C_A	0.303066	3.012e-10	2848	0.000496778727582284	0.000132656247012794	0.734869605757232	0.196166001439716	0.0683349578284578	0.999967834967171
12_102514757_103514757	ENSG00000185480.7	PARPBP	Brain_Hypothalamus	COVID19_HGI_B2_ALL_eur_leave_ukbb_23andme_20210107	12_103014757_C_A	0.527107	3.429e-08	2542	0.0527810860553666	0.0133259447485954	0.697344510337736	0.176002037925077	0.0605464209332252	0.996735475435863
12_102514757_103514757	ENSG00000185480.7	PARPBP	Nerve_Tibial	COVID19_HGI_A2_ALL_leave_23andme_20210107	12_103014757_C_A	0.215354	2.601e-08	2392	0.0557574382032886	0.0197133289530733	0.636598127447142	0.225009619535865	0.0629214858606312	0.997936377733949
12_102514757_103514757	ENSG00000185480.7	PARPBP	Brain_Amygdala	COVID19_HGI_C2_ALL_leave_23andme_20210107	12_102935647_C_T	0.754659	0.0001762	2523	0.776138745767668	0.210262202352197	0.0099249556453767	0.00268776364107334	0.000986332593685316	0.117683246626909
12_102514757_103514757	ENSG00000185480.7	PARPBP	Lung	COVID19_HGI_C2_ALL_eur_leave_23andme_20210107	12_102727512_T_TA	0.0228032	0.0008628	2706	0.778283048793061	0.208659136813909	0.00931359640344186	0.00249574409093882	0.00124847389864928	0.0797080657305503
12_102514757_103514757	ENSG00000185480.7	PARPBP	Brain_Cortex	COVID19_HGI_C2_ALL_leave_23andme_20210107	12_102935647_C_T	0.0500424	0.0001762	2580	0.789564313253625	0.196656120647887	0.0102045630674905	0.00254060756082575	0.00103439547017155	0.182366558961045
12_102514757_103514757	ENSG00000185480.7	PARPBP	Brain_Putamen_basal_ganglia	COVID19_HGI_C2_ALL_eur_leave_23andme_20210107	12_102935647_C_T	0.735464	0.0004853	2702	0.773638773172455	0.213688311813026	0.00923572161050119	0.00255013006217023	0.0008870633418473	0.0502106501701038
12_102514757_103514757	ENSG00000185480.7	PARPBP	Cells_Transformed_fibroblasts	COVID19_HGI_C2_ALL_leave_23andme_20210107	12_102536426_A_C	1.83298e-06	0.3594	2582	0.103284120972372	0.88281350752757	0.00133633093145398	0.0114210463911764	0.00114499417742696	0.0277294207933545
12_102514757_103514757	ENSG00000185480.7	PARPBP	Nerve_Tibial	COVID19_HGI_A2_ALL_eur_leave_23andme_20210107	12_103014757_C_A	0.215354	1.636e-09	2842	0.00392874355105119	0.00156892929995975	0.663869048293438	0.265048079683659	0.0655851991718927	0.999815416120421
12_102514757_103514757	ENSG00000185480.7	PARPBP	Brain_Putamen_basal_ganglia	COVID19_HGI_C2_ALL_eur_leave_ukbb_23andme_20210107	12_102928506_G_T	0.466538	0.0007608	2702	0.776352554451802	0.214437890764241	0.0066864817803629	0.00184620963348312	0.000676863370111199	0.0218584489719086
12_102514757_103514757	ENSG00000185480.7	PARPBP	Colon_Sigmoid	COVID19_HGI_B2_ALL_eur_leave_23andme_20210107	12_103014757_C_A	0.112833	3.913e-07	2544	0.344155297513992	0.186337254264663	0.280709458649574	0.151948693709633	0.0368492958621376	0.977105656996615
12_102514757_103514757	ENSG00000185480.7	PARPBP	Pituitary	COVID19_HGI_A2_ALL_leave_UKBB_23andme_20210107	12_103014757_C_A	0.303066	7.852e-09	2393	0.0123313811992514	0.00273775863240987	0.74904468423809	0.166229926676465	0.0696562492537834	0.999443761661058
12_102514757_103514757	ENSG00000185480.7	PARPBP	Esophagus_Muscularis	COVID19_HGI_A2_ALL_eur_leave_23andme_20210107	12_103014757_C_A	0.870594	1.636e-09	2842	0.00268820938731394	0.00302635755269019	0.454246754561542	0.511357486470284	0.028681192028171	0.999589158014626
12_102514757_103514757	ENSG00000185480.7	PARPBP	Adipose_Subcutaneous	COVID19_HGI_A2_ALL_leave_23andme_20210107	12_103014757_C_A	0.43325	2.601e-08	2392	0.0460713452871543	0.0314024967289113	0.526009319722356	0.358492985802336	0.038023852459243	0.997192821176219
12_102514757_103514757	ENSG00000185480.7	PARPBP	Brain_Putamen_basal_ganglia	COVID19_HGI_C2_ALL_leave_23andme_20210107	12_102935647_C_T	0.735464	0.0001762	2580	0.780673747977377	0.20559037118678	0.0100827964916178	0.00265430489725939	0.000998779446966229	0.115375841707094
12_102514757_103514757	ENSG00000185480.7	PARPBP	Artery_Coronary	COVID19_HGI_A2_ALL_leave_23andme_20210107	12_103014757_C_A	0.0419271	2.601e-08	2389	0.0574917016208013	0.0132556266560484	0.65639778814417	0.151221321546239	0.121633562032742	0.999148247115317
12_102514757_103514757	ENSG00000185480.7	PARPBP	Brain_Cerebellum	COVID19_HGI_A2_ALL_leave_23andme_20210107	12_103014757_C_A	0.374387	2.601e-08	2392	0.0598555872059854	0.0158175995294202	0.683387830582432	0.180533512859514	0.0604054698226491	0.998275970478117
12_102514757_103514757	ENSG00000185480.7	PARPBP	Brain_Hypothalamus	COVID19_HGI_C2_ALL_eur_leave_ukbb_23andme_20210107	12_102928506_G_T	0.384572	0.0007608	2698	0.781585633694278	0.209314601051875	0.00664558332114125	0.00177906284135046	0.00067511909135518	0.0236787302416759
12_102514757_103514757	ENSG00000185480.7	PARPBP	Vagina	COVID19_HGI_B2_ALL_leave_23andme_20210107	12_103014757_C_A	0.66734	3.174e-06	2380	0.731110141356253	0.161889896748264	0.0816492445695462	0.0180723337367092	0.00727838358922735	0.860097260310297
12_102514757_103514757	ENSG00000185480.7	PARPBP	Heart_Left_Ventricle	COVID19_HGI_B2_ALL_leave_UKBB_23andme_20210107	12_103014757_C_A	0.514088	1.153e-06	2193	0.588517394031888	0.122730139754478	0.225259431801433	0.0469593447233565	0.0165336896888442	0.944625157377382
12_102514757_103514757	ENSG00000185480.7	PARPBP	Pituitary	COVID19_HGI_C2_ALL_eur_leave_ukbb_23andme_20210107	12_102928506_G_T	0.974812	0.0007608	2705	0.790645244847147	0.200166658978614	0.00682465369319897	0.00172715267415228	0.000636289806887604	0.0180094503689696
12_102514757_103514757	ENSG00000185480.7	PARPBP	Nerve_Tibial	COVID19_HGI_A2_ALL_leave_UKBB_23andme_20210107	12_103014757_C_A	0.215354	7.852e-09	2394	0.011162686915547	0.00394848952732703	0.678054859324696	0.239775959294771	0.0670580049376595	0.998404581386823
12_102514757_103514757	ENSG00000185480.7	PARPBP	Brain_Caudate_basal_ganglia	COVID19_HGI_B1_ALL_leave_UKBB_23andme_20210107	12_102730364_G_C	1.5743e-05	0.5547	2225	0.633258671440903	0.305060115633024	0.0377431116461253	0.0181762521087563	0.00576184917119091	0.0181114994810329
12_102514757_103514757	ENSG00000185480.7	PARPBP	Cells_EBV-transformed_lymphocytes	COVID19_HGI_B1_ALL_leave_UKBB_23andme_20210107	12_102610368_A_G	4.32925e-06	0.08171	2226	0.354492883918578	0.579167134419416	0.0211347410010235	0.034519054571897	0.0106861860890854	0.0240144621008086
12_102514757_103514757	ENSG00000185480.7	PARPBP	Esophagus_Muscularis	COVID19_HGI_C2_ALL_eur_leave_ukbb_23andme_20210107	12_102634690_T_TA	0.00118063	0.02862	2706	0.468812017089168	0.521683638281346	0.0040495159872057	0.00450526221244214	0.000949566429837815	0.0163740637219333
12_102514757_103514757	ENSG00000185480.7	PARPBP	Adipose_Subcutaneous	COVID19_HGI_B2_ALL_eur_leave_23andme_20210107	12_103014757_C_A	0.43325	3.913e-07	2546	0.323286547009378	0.216751203184324	0.2636904557533	0.176774817793332	0.0194969762596658	0.951988756175904
12_102514757_103514757	ENSG00000185480.7	PARPBP	Cells_EBV-transformed_lymphocytes	COVID19_HGI_C2_ALL_eur_leave_23andme_20210107	12_102634690_T_TA	0.00395253	0.00207	2701	0.347114020805632	0.639943322455514	0.00414246461963302	0.00763593021699459	0.00116426190222693	0.0219736560158723
12_102514757_103514757	ENSG00000185480.7	PARPBP	Testis	COVID19_HGI_B2_ALL_leave_UKBB_23andme_20210107	12_103014757_C_A	0.985018	1.153e-06	2193	0.117259303788534	0.602935854661145	0.0448818750519472	0.230774056476925	0.0041489100214499	0.707430979895606
12_102514757_103514757	ENSG00000185480.7	PARPBP	Vagina	COVID19_HGI_A2_ALL_eur_leave_23andme_20210107	12_103014757_C_A	0.66734	1.636e-09	2806	0.00435228618219646	0.001146729464569	0.735436963002536	0.193705731087536	0.065358290263162	0.99982288599905
12_102514757_103514757	ENSG00000185480.7	PARPBP	Heart_Left_Ventricle	COVID19_HGI_A2_ALL_leave_UKBB_23andme_20210107	12_103014757_C_A	0.514088	7.852e-09	2394	0.0124832094396995	0.0028234754582587	0.758267331565788	0.171451336435577	0.0549746471006771	0.999289084873559
12_102514757_103514757	ENSG00000185480.7	PARPBP	Skin_Sun_Exposed_Lower_leg	COVID19_HGI_C2_ALL_eur_leave_23andme_20210107	12_102935647_C_T	0.348894	0.0004853	2706	0.767082355264527	0.220284433322865	0.0091795593855148	0.00263529238324294	0.000818359643849731	0.0519345842084172
12_102514757_103514757	ENSG00000185480.7	PARPBP	Testis	COVID19_HGI_C2_ALL_eur_leave_23andme_20210107	12_102688454_G_A	1.38143e-06	0.02505	2705	0.156128624533311	0.830530935948429	0.00186744785491809	0.00993240470600906	0.0015405869573325	0.184131640463545
12_102514757_103514757	ENSG00000185480.7	PARPBP	Artery_Coronary	COVID19_HGI_B1_ALL_eur_leave_23andme_20210107	12_102948385_G_A	0.331044	0.002673	2543	0.752052713302559	0.185201614375155	0.0467635535184615	0.0115115913819961	0.00447052742182846	0.0185867393069219
12_102514757_103514757	ENSG00000185480.7	PARPBP	Stomach	COVID19_HGI_B2_ALL_leave_UKBB_23andme_20210107	12_103014757_C_A	0.614329	1.153e-06	2193	0.591324539229734	0.119336434314698	0.226333887609644	0.0456595667154973	0.0173455721304267	0.943744284384268
12_102514757_103514757	ENSG00000185480.7	PARPBP	Esophagus_Gastroesophageal_Junction	COVID19_HGI_A2_ALL_leave_UKBB_23andme_20210107	12_103014757_C_A	0.783967	7.852e-09	2394	0.0122322457344516	0.00308440869089445	0.743023048433517	0.187301814527263	0.0543584826138742	0.999358315735296
12_102514757_103514757	ENSG00000185480.7	PARPBP	Adrenal_Gland	COVID19_HGI_A2_ALL_eur_leave_ukbb_23andme_20210107	12_103014757_C_A	0.886342	3.012e-10	2849	0.0004971228046217	0.000140176593672108	0.735378594997026	0.207302275650397	0.0566818299542838	0.99995963130428
12_102514757_103514757	ENSG00000185480.7	PARPBP	Brain_Substantia_nigra	COVID19_HGI_A2_ALL_leave_UKBB_23andme_20210107	12_103014757_C_A	0.875413	7.852e-09	2393	0.0121800274785853	0.00301235771650672	0.739851010141673	0.182917506998106	0.062039097665129	0.99937306668358
12_102514757_103514757	ENSG00000185480.7	PARPBP	Brain_Hypothalamus	COVID19_HGI_A2_ALL_leave_23andme_20210107	12_103014757_C_A	0.527107	2.601e-08	2392	0.0611405792171996	0.0145159693577289	0.69805894056315	0.165672233581216	0.060612277280706	0.998159767831774
12_102514757_103514757	ENSG00000185480.7	PARPBP	Artery_Coronary	COVID19_HGI_B2_ALL_eur_leave_23andme_20210107	12_103014757_C_A	0.0419271	3.913e-07	2537	0.415052375194178	0.101627276297454	0.338517794586021	0.082825493287905	0.0619770606344419	0.987545706130901
12_102514757_103514757	ENSG00000185480.7	PARPBP	Colon_Sigmoid	COVID19_HGI_C2_ALL_leave_UKBB_23andme_20210107	12_102928506_G_T	0.210298	0.000467	2471	0.634484183985991	0.355536557658452	0.00584974804086444	0.00327708473047283	0.000852425584218852	0.0269382161031265
12_102514757_103514757	ENSG00000185480.7	PARPBP	Adrenal_Gland	COVID19_HGI_B1_ALL_eur_leave_ukbb_23andme_20210107	12_103078288_C_T	0.21519	0.001245	2553	0.724494071287625	0.183509251937579	0.0677917207581488	0.0171641251688672	0.00704083084778008	0.0244452742771019
12_102514757_103514757	ENSG00000185480.7	PARPBP	Brain_Cerebellar_Hemisphere	COVID19_HGI_A2_ALL_eur_leave_ukbb_23andme_20210107	12_103014757_C_A	0.379823	3.012e-10	2847	0.00047239762878338	0.000160550224961051	0.698803384622402	0.237433914619681	0.0631297529041727	0.999964641009276
12_102514757_103514757	ENSG00000185480.7	PARPBP	Ovary	COVID19_HGI_B1_ALL_leave_UKBB_23andme_20210107	12_103509590_C_G	0.700194	0.0058	2223	0.749424026558504	0.189899569451576	0.0445674219775695	0.011288297690829	0.00482068432152154	0.0133995295165021
12_102514757_103514757	ENSG00000185480.7	PARPBP	Artery_Coronary	COVID19_HGI_B2_ALL_eur_leave_ukbb_23andme_20210107	12_103014757_C_A	0.0419271	3.429e-08	2537	0.0496618562333047	0.012159909174126	0.656134573449467	0.160535733349442	0.12150792779366	0.998287154169459
12_102514757_103514757	ENSG00000185480.7	PARPBP	Brain_Anterior_cingulate_cortex_BA24	COVID19_HGI_B1_ALL_eur_leave_23andme_20210107	12_103421848_G_C	0.348046	0.002625	2537	0.751333035424291	0.186004277996228	0.046596928008626	0.0115312659346565	0.0045344926361989	0.0187742725736583
12_102514757_103514757	ENSG00000185480.7	PARPBP	Pituitary	COVID19_HGI_C2_ALL_eur_leave_23andme_20210107	12_103093549_T_C	0.021958	0.001642	2705	0.787874317546517	0.199465146810351	0.00942403223266789	0.00238501886427832	0.000851484546186079	0.0541689169510704
12_102514757_103514757	ENSG00000185480.7	PARPBP	Skin_Sun_Exposed_Lower_leg	COVID19_HGI_C2_ALL_eur_leave_ukbb_23andme_20210107	12_103383882_T_C	0.267415	0.004926	2706	0.769747925394298	0.221049909938889	0.00664894758747141	0.00190874588493559	0.000644471194405983	0.0154561265602971
12_102514757_103514757	ENSG00000185480.7	PARPBP	Adrenal_Gland	COVID19_HGI_B1_ALL_leave_23andme_20210107	12_103509590_C_G	0.520211	0.002179	2413	0.760866280779231	0.181874113349129	0.0427164919735826	0.0102064247801957	0.00433668911786227	0.0314827543890779
12_102514757_103514757	ENSG00000185480.7	PARPBP	Pituitary	COVID19_HGI_B2_ALL_leave_23andme_20210107	12_103014757_C_A	0.303066	3.174e-06	2390	0.730122812691167	0.162581742765593	0.0815924863475803	0.0181612490701575	0.00754170912550224	0.867380767378083
12_102514757_103514757	ENSG00000185480.7	PARPBP	Esophagus_Gastroesophageal_Junction	COVID19_HGI_B1_ALL_eur_leave_23andme_20210107	12_103421848_G_C	0.0558087	0.002625	2552	0.738070715602469	0.198521137808621	0.0460891300140379	0.0123918070566932	0.00492720951817922	0.0211288668596159
12_102514757_103514757	ENSG00000185480.7	PARPBP	Breast_Mammary_Tissue	COVID19_HGI_C2_ALL_leave_UKBB_23andme_20210107	12_102963694_G_A	0.512162	0.002042	2473	0.747774829944908	0.242370840223625	0.00690111604769371	0.00223609164432237	0.000717122139450731	0.0288645197515316
12_102514757_103514757	ENSG00000185480.7	PARPBP	Adipose_Subcutaneous	COVID19_HGI_C2_ALL_leave_23andme_20210107	12_102935647_C_T	0.0545565	0.0001762	2582	0.579639533431363	0.406121522414309	0.00749960623497079	0.00525307510850189	0.00148626281085603	0.119660411223379
12_102514757_103514757	ENSG00000185480.7	PARPBP	Brain_Cerebellum	COVID19_HGI_A2_ALL_eur_leave_ukbb_23andme_20210107	12_103014757_C_A	0.374387	3.012e-10	2847	0.000483147849872577	0.000149777185314155	0.714705840590448	0.221497646751192	0.0631635876231735	0.999963467848813
12_102514757_103514757	ENSG00000185480.7	PARPBP	Brain_Nucleus_accumbens_basal_ganglia	COVID19_HGI_B1_ALL_eur_leave_23andme_20210107	12_102948385_G_A	0.471563	0.002673	2550	0.699699063680261	0.23656293765126	0.0436343731155542	0.0147470935176958	0.00535653203522908	0.0142950629692943
12_102514757_103514757	ENSG00000185480.7	PARPBP	Heart_Left_Ventricle	COVID19_HGI_B2_ALL_eur_leave_23andme_20210107	12_103014757_C_A	0.514088	3.913e-07	2546	0.432058154462746	0.104431020786127	0.352410617503692	0.0851537918713436	0.0259464153760919	0.959864263714606
12_102514757_103514757	ENSG00000185480.7	PARPBP	Muscle_Skeletal	COVID19_HGI_B1_ALL_leave_UKBB_23andme_20210107	12_103100313_A_G	0.00765942	0.01924	2226	0.73829222203986	0.200240692787259	0.0440167224893195	0.0119327620430668	0.00551760064049507	0.0145269445118639
12_102514757_103514757	ENSG00000185480.7	PARPBP	Skin_Not_Sun_Exposed_Suprapubic	COVID19_HGI_C2_ALL_eur_leave_ukbb_23andme_20210107	12_102733149_G_C	1.80861e-06	0.2195	2706	0.380200844293204	0.609818588521582	0.00328410821649565	0.00526607563933228	0.0014303833293859	0.142152103771028
12_102514757_103514757	ENSG00000185480.7	PARPBP	Muscle_Skeletal	COVID19_HGI_B2_ALL_eur_leave_23andme_20210107	12_103014757_C_A	0.735732	3.913e-07	2546	0.414605346391138	0.125471181482	0.33817513830683	0.102321834945369	0.0194264988746631	0.958180638907381
12_102514757_103514757	ENSG00000185480.7	PARPBP	Brain_Caudate_basal_ganglia	COVID19_HGI_B2_ALL_leave_UKBB_23andme_20210107	12_103014757_C_A	0.343856	1.153e-06	2192	0.477429670643202	0.233503210883586	0.182738123552019	0.0893573199201404	0.0169716750010531	0.940277245239327
12_102514757_103514757	ENSG00000185480.7	PARPBP	Brain_Hypothalamus	COVID19_HGI_B1_ALL_eur_leave_ukbb_23andme_20210107	12_103078288_C_T	0.14651	0.001245	2545	0.726340616735926	0.183783522475378	0.0663781965254714	0.0167887428155564	0.00670892144766817	0.0280867735928996
12_102514757_103514757	ENSG00000185480.7	PARPBP	Brain_Hypothalamus	COVID19_HGI_C2_ALL_leave_UKBB_23andme_20210107	12_102928506_G_T	0.384572	0.000467	2472	0.794951890971804	0.195180342523322	0.00733440172512365	0.00180004362795802	0.000733321151792703	0.033986436639518
12_102514757_103514757	ENSG00000185480.7	PARPBP	Brain_Anterior_cingulate_cortex_BA24	COVID19_HGI_B1_ALL_eur_leave_ukbb_23andme_20210107	12_103078288_C_T	0.679827	0.001245	2537	0.728672235023938	0.18039424140985	0.0677402420372831	0.0167637299081175	0.00642955162081164	0.02236016628972
12_102514757_103514757	ENSG00000185480.7	PARPBP	Vagina	COVID19_HGI_B2_ALL_leave_UKBB_23andme_20210107	12_103014757_C_A	0.66734	1.153e-06	2185	0.589213714414676	0.119547825573113	0.225455043083913	0.0457233765188515	0.0200600404094471	0.955666725991288
12_102514757_103514757	ENSG00000185480.7	PARPBP	Skin_Not_Sun_Exposed_Suprapubic	COVID19_HGI_A2_ALL_leave_23andme_20210107	12_103014757_C_A	0.979074	2.601e-08	2392	0.0307581007060454	0.0479840557718215	0.351173761640725	0.54782500643718	0.0222590754442278	0.988180262074184
12_102514757_103514757	ENSG00000185480.7	PARPBP	Colon_Transverse	COVID19_HGI_B1_ALL_leave_23andme_20210107	12_103509590_C_G	0.89678	0.002179	2413	0.775408471365096	0.167556881331511	0.0435329184379059	0.00940286574725434	0.00409886311823286	0.0308777112749093
12_102514757_103514757	ENSG00000185480.7	PARPBP	Cells_EBV-transformed_lymphocytes	COVID19_HGI_B2_ALL_eur_leave_ukbb_23andme_20210107	12_103014757_C_A	0.38274	3.429e-08	2543	0.0251614335311213	0.0430310480816916	0.33243498862947	0.568498974398574	0.0308735553591426	0.994811850487021
12_102514757_103514757	ENSG00000185480.7	PARPBP	Artery_Tibial	COVID19_HGI_A2_ALL_eur_leave_23andme_20210107	12_103014757_C_A	0.0353856	1.636e-09	2842	0.00330075518659454	0.001756844500875	0.557753178821723	0.296726632868241	0.140462588622567	0.999891777330354
12_102514757_103514757	ENSG00000185480.7	PARPBP	Cells_EBV-transformed_lymphocytes	COVID19_HGI_C2_ALL_leave_UKBB_23andme_20210107	12_102599977_C_G	1.6976e-06	0.2322	2473	0.350907417464148	0.638792165462565	0.00323847863412975	0.00589416152233161	0.00116777691682492	0.0206926730477934
12_102514757_103514757	ENSG00000185480.7	PARPBP	Breast_Mammary_Tissue	COVID19_HGI_B1_ALL_leave_UKBB_23andme_20210107	12_102516618_G_A	0.00341449	0.02585	2226	0.726367218251037	0.21203094384815	0.0433057579595749	0.0126355497330209	0.00566053020821731	0.0174702522224218
12_102514757_103514757	ENSG00000185480.7	PARPBP	Adipose_Visceral_Omentum	COVID19_HGI_B1_ALL_leave_UKBB_23andme_20210107	12_102716574_T_G	0.000534408	0.09003	2226	0.763492906697303	0.17558748414925	0.045519178441033	0.0104635271160314	0.00493690359638275	0.0245353424267814
12_102514757_103514757	ENSG00000185480.7	PARPBP	Colon_Sigmoid	COVID19_HGI_B2_ALL_eur_leave_ukbb_23andme_20210107	12_103014757_C_A	0.112833	3.429e-08	2544	0.042296560454548	0.0229007805396906	0.55882606515311	0.302493745796516	0.0734828480561357	0.997440976963752
12_102514757_103514757	ENSG00000185480.7	PARPBP	Whole_Blood	COVID19_HGI_B1_ALL_leave_23andme_20210107	12_103509590_C_G	0.00812286	0.002179	2413	0.72960094407564	0.212730030704131	0.0409611960193678	0.0119383023093404	0.00476952689152129	0.0819795608755607
12_102514757_103514757	ENSG00000185480.7	PARPBP	Brain_Cerebellar_Hemisphere	COVID19_HGI_A2_ALL_leave_23andme_20210107	12_103014757_C_A	0.379823	2.601e-08	2392	0.0584535851069925	0.0172278252168465	0.667380783995359	0.19663455265203	0.0603032530287715	0.998234905573968
12_102514757_103514757	ENSG00000185480.7	PARPBP	Brain_Cortex	COVID19_HGI_B1_ALL_eur_leave_ukbb_23andme_20210107	12_103078288_C_T	0.295314	0.001245	2549	0.729932390521084	0.178527605753123	0.0681320875483737	0.0166570643493169	0.00675085182810244	0.023706485725993
12_102514757_103514757	ENSG00000185480.7	PARPBP	Vagina	COVID19_HGI_B1_ALL_leave_UKBB_23andme_20210107	12_103509590_C_G	0.0527141	0.0058	2218	0.778844522396409	0.160980683136328	0.0462354562704861	0.00955209691121441	0.00438724128556225	0.0159705533905123
12_102514757_103514757	ENSG00000185480.7	PARPBP	Brain_Caudate_basal_ganglia	COVID19_HGI_A2_ALL_eur_leave_ukbb_23andme_20210107	12_103014757_C_A	0.343856	3.012e-10	2846	0.000408321834461786	0.000230014285223603	0.604017999550462	0.34019795050357	0.0551457138262829	0.999950876908129
12_102514757_103514757	ENSG00000185480.7	PARPBP	Vagina	COVID19_HGI_B1_ALL_eur_leave_23andme_20210107	12_103421848_G_C	0.378696	0.002625	2521	0.758590138402625	0.178950111976586	0.046900113503905	0.0110591558188878	0.00450048029799614	0.0189965087666235
12_102514757_103514757	ENSG00000185480.7	PARPBP	Skin_Not_Sun_Exposed_Suprapubic	COVID19_HGI_A2_ALL_eur_leave_ukbb_23andme_20210107	12_103014757_C_A	0.979074	3.012e-10	2849	0.00025159462894698	0.000408199463249794	0.372176257101347	0.60381365934361	0.0233502894628467	0.999865452945839
12_102514757_103514757	ENSG00000185480.7	PARPBP	Brain_Hypothalamus	COVID19_HGI_B1_ALL_eur_leave_23andme_20210107	12_103421848_G_C	0.118183	0.002625	2545	0.747742012668171	0.18919864568299	0.0464297591475822	0.0117430792406521	0.00488650326060406	0.0182665352865389
12_102514757_103514757	ENSG00000185480.7	PARPBP	Adrenal_Gland	COVID19_HGI_B1_ALL_eur_leave_23andme_20210107	12_102948385_G_A	0.2693	0.002673	2553	0.747305847757699	0.189287314452225	0.0466987589514139	0.0118235826524223	0.00488449618623922	0.0173325552187813
12_102514757_103514757	ENSG00000185480.7	PARPBP	Thyroid	COVID19_HGI_C2_ALL_leave_UKBB_23andme_20210107	12_102928506_G_T	0.0362609	0.000467	2473	0.748254695830675	0.241768618298025	0.00690554466715561	0.00223041020812446	0.000840730996019874	0.0872984258530375
12_102514757_103514757	ENSG00000185480.7	PARPBP	Esophagus_Muscularis	COVID19_HGI_B1_ALL_leave_UKBB_23andme_20210107	12_102595546_T_A	5.48047e-05	0.1186	2226	0.468747939435326	0.46556142337768	0.0279465872071061	0.0277466108018357	0.00999743917805292	0.0316583984552827
12_102514757_103514757	ENSG00000185480.7	PARPBP	Small_Intestine_Terminal_Ileum	COVID19_HGI_B2_ALL_eur_leave_23andme_20210107	12_103014757_C_A	0.703336	3.913e-07	2537	0.425869942797544	0.108734579525551	0.34735043263157	0.0886573202219906	0.0293877248233433	0.973552492370113
12_102514757_103514757	ENSG00000185480.7	PARPBP	Brain_Spinal_cord_cervical_c-1	COVID19_HGI_C2_ALL_eur_leave_ukbb_23andme_20210107	12_102928506_G_T	0.0712531	0.0007608	2680	0.764478689114164	0.226409383435479	0.00649684077665866	0.00192342438629234	0.000691662287406042	0.0443846860300116
12_102514757_103514757	ENSG00000185480.7	PARPBP	Brain_Hypothalamus	COVID19_HGI_A2_ALL_leave_UKBB_23andme_20210107	12_103014757_C_A	0.527107	7.852e-09	2394	0.0122424129003776	0.00290921732575356	0.743640632382066	0.176649969790403	0.0645577676014001	0.999399366356204
12_102514757_103514757	ENSG00000185480.7	PARPBP	Brain_Frontal_Cortex_BA9	COVID19_HGI_C2_ALL_leave_UKBB_23andme_20210107	12_102963694_G_A	0.545468	0.002042	2469	0.783533322124844	0.206635166202339	0.00721756928383339	0.00190272234995555	0.00071122003902813	0.0325198516687389
12_102514757_103514757	ENSG00000185480.7	PARPBP	Heart_Left_Ventricle	COVID19_HGI_B2_ALL_leave_23andme_20210107	12_103014757_C_A	0.514088	3.174e-06	2391	0.728571133314507	0.165221763868466	0.0814248614421039	0.0184588045583141	0.00632343681660898	0.804679686160955
12_102514757_103514757	ENSG00000185480.7	PARPBP	Artery_Tibial	COVID19_HGI_B1_ALL_leave_23andme_20210107	12_103509590_C_G	0.129554	0.002179	2413	0.642500487050209	0.29962969414717	0.0360712093457413	0.0168168037674293	0.00498180568945109	0.0296191944172508
12_102514757_103514757	ENSG00000185480.7	PARPBP	Small_Intestine_Terminal_Ileum	COVID19_HGI_A2_ALL_leave_23andme_20210107	12_103014757_C_A	0.703336	2.601e-08	2387	0.0610933897029311	0.014697180245581	0.697518966056623	0.167742544495541	0.0589479194993229	0.998083796194149
12_102514757_103514757	ENSG00000185480.7	PARPBP	Thyroid	COVID19_HGI_B1_ALL_eur_leave_ukbb_23andme_20210107	12_103078288_C_T	0.0313807	0.001245	2553	0.68343042453301	0.221977745474711	0.0639493493924969	0.0207608243192704	0.00988165628051188	0.0405408551215755
12_102514757_103514757	ENSG00000185480.7	PARPBP	Brain_Cerebellar_Hemisphere	COVID19_HGI_C2_ALL_leave_UKBB_23andme_20210107	12_102963694_G_A	0.465689	0.002042	2472	0.759933268050546	0.230175175916785	0.00701124655354479	0.00212286969526451	0.000757439783859955	0.029885135370665
12_102514757_103514757	ENSG00000185480.7	PARPBP	Brain_Caudate_basal_ganglia	COVID19_HGI_B1_ALL_leave_23andme_20210107	12_102780879_G_A	4.47627e-05	0.1286	2412	0.622338643647614	0.318302451991663	0.0349313844577537	0.0178595012635088	0.00656801863946087	0.0250428267858845
12_102514757_103514757	ENSG00000185480.7	PARPBP	Adipose_Subcutaneous	COVID19_HGI_A2_ALL_eur_leave_ukbb_23andme_20210107	12_103014757_C_A	0.43325	3.012e-10	2849	0.000375594957944681	0.000272885641254452	0.555606159873338	0.403631287833254	0.040114071694209	0.999944870814307
12_102514757_103514757	ENSG00000185480.7	PARPBP	Cells_EBV-transformed_lymphocytes	COVID19_HGI_B1_ALL_eur_leave_ukbb_23andme_20210107	12_102913946_A_G	6.06433e-07	0.06013	2547	0.332035932700763	0.557694401462713	0.0308913673745596	0.0518582577972597	0.0275200406647041	0.0322250674416459
12_102514757_103514757	ENSG00000185480.7	PARPBP	Brain_Cortex	COVID19_HGI_C2_ALL_leave_UKBB_23andme_20210107	12_102928506_G_T	0.334632	0.000467	2471	0.799758235157058	0.19040097105874	0.00737284208839375	0.00175456243208151	0.000713389263726475	0.0352581679856632
12_102514757_103514757	ENSG00000185480.7	PARPBP	Ovary	COVID19_HGI_B1_ALL_leave_23andme_20210107	12_103509590_C_G	0.700194	0.002179	2406	0.741112606334372	0.201937718552945	0.0413419504370387	0.0112604714537181	0.00434725322192607	0.0323696047272108
12_102514757_103514757	ENSG00000185480.7	PARPBP	Prostate	COVID19_HGI_C2_ALL_eur_leave_23andme_20210107	12_102935647_C_T	0.279862	0.0004853	2701	0.782374815884387	0.204933034095059	0.0093494370269132	0.00244807030109872	0.000894642692541744	0.0577644647671665
12_102514757_103514757	ENSG00000185480.7	PARPBP	Brain_Cerebellum	COVID19_HGI_B2_ALL_leave_UKBB_23andme_20210107	12_103014757_C_A	0.374387	1.153e-06	2193	0.571471804783922	0.137715598731907	0.218735105099019	0.0526922896529666	0.0193852017321855	0.953847088831675
12_102514757_103514757	ENSG00000185480.7	PARPBP	Breast_Mammary_Tissue	COVID19_HGI_B1_ALL_leave_23andme_20210107	12_103509590_C_G	0.152594	0.002179	2413	0.7180033893806	0.224637655625283	0.0403100870603316	0.0126071470114032	0.00444172092238221	0.0342825361542303
12_102514757_103514757	ENSG00000185480.7	PARPBP	Prostate	COVID19_HGI_A2_ALL_eur_leave_23andme_20210107	12_103014757_C_A	0.412999	1.636e-09	2837	0.00431712686787314	0.0011867143630554	0.729496876896117	0.200463372607626	0.0645359092653288	0.999812336288499
12_102514757_103514757	ENSG00000185480.7	PARPBP	Testis	COVID19_HGI_B1_ALL_eur_leave_ukbb_23andme_20210107	12_102705108_C_G	1.28356e-05	0.006057	2551	0.143816411620729	0.739421979282192	0.013194581253517	0.0678032490036829	0.0357637788398788	0.0536786093013235
12_102514757_103514757	ENSG00000185480.7	PARPBP	Prostate	COVID19_HGI_C2_ALL_leave_23andme_20210107	12_102935647_C_T	0.279862	0.0001762	2577	0.78928062296365	0.196949276953143	0.0101993099206812	0.00254400809634827	0.00102678206617844	0.130182117235523
12_102514757_103514757	ENSG00000185480.7	PARPBP	Ovary	COVID19_HGI_B2_ALL_eur_leave_23andme_20210107	12_103014757_C_A	0.553019	3.913e-07	2540	0.415435297010786	0.118496316929643	0.338832606914303	0.0966159970651442	0.0306197820801237	0.972477311707456
12_102514757_103514757	ENSG00000185480.7	PARPBP	Brain_Cerebellum	COVID19_HGI_A2_ALL_eur_leave_23andme_20210107	12_103014757_C_A	0.374387	1.636e-09	2840	0.00421118876349698	0.00130233329336212	0.711595123882536	0.220001817431483	0.0628895366291215	0.999819215704427
12_102514757_103514757	ENSG00000185480.7	PARPBP	Brain_Frontal_Cortex_BA9	COVID19_HGI_B1_ALL_leave_23andme_20210107	12_103509590_C_G	0.717526	0.002179	2408	0.750977544103568	0.192738090433718	0.0413671799228371	0.0106125657881017	0.00430461975177501	0.0315519136641937
12_102514757_103514757	ENSG00000185480.7	PARPBP	Whole_Blood	COVID19_HGI_B1_ALL_eur_leave_ukbb_23andme_20210107	12_102705108_C_G	0.00770328	0.006057	2553	0.693125905263674	0.212895604552762	0.0648565663710169	0.0199116696349117	0.00921025417763552	0.0262721408819446
12_102514757_103514757	ENSG00000185480.7	PARPBP	Brain_Cortex	COVID19_HGI_B1_ALL_leave_23andme_20210107	12_103509590_C_G	0.311378	0.002179	2411	0.766353684816479	0.176881689209701	0.0427403352604273	0.00986071062621839	0.00416358008717438	0.0351974315987735
12_102514757_103514757	ENSG00000185480.7	PARPBP	Nerve_Tibial	COVID19_HGI_B2_ALL_leave_23andme_20210107	12_103014757_C_A	0.215354	3.174e-06	2391	0.659090326843916	0.23370854178098	0.0736597102014613	0.0261117572791569	0.00742966389448539	0.844386233829022
12_102514757_103514757	ENSG00000185480.7	PARPBP	Brain_Anterior_cingulate_cortex_BA24	COVID19_HGI_A2_ALL_leave_UKBB_23andme_20210107	12_103014757_C_A	0.220467	7.852e-09	2384	0.0121404120453369	0.00280780852771774	0.737443864095631	0.170477308780549	0.0771306065507652	0.99952025735613
12_102514757_103514757	ENSG00000185480.7	PARPBP	Stomach	COVID19_HGI_C2_ALL_leave_23andme_20210107	12_102935647_C_T	0.841014	0.0001762	2582	0.797055579106752	0.189325548951215	0.0103126212860274	0.00244871152139589	0.000857539134610105	0.127358593838407
12_102514757_103514757	ENSG00000185480.7	PARPBP	Esophagus_Gastroesophageal_Junction	COVID19_HGI_C2_ALL_leave_23andme_20210107	12_102935647_C_T	0.252048	0.0001762	2581	0.775109373874166	0.210938214321983	0.0100139149249622	0.00272397162762154	0.00121452525126771	0.108283911934295
12_102514757_103514757	ENSG00000185480.7	PARPBP	Brain_Nucleus_accumbens_basal_ganglia	COVID19_HGI_A2_ALL_leave_UKBB_23andme_20210107	12_103014757_C_A	0.534451	7.852e-09	2394	0.0114835309113151	0.00378710343398538	0.697543879491763	0.229982742442111	0.0572027437208262	0.999229744160066
12_102514757_103514757	ENSG00000185480.7	PARPBP	Brain_Spinal_cord_cervical_c-1	COVID19_HGI_C2_ALL_leave_23andme_20210107	12_102935647_C_T	0.812972	0.0001762	2570	0.767406334659789	0.218881827372364	0.0099021818351824	0.00282334228127157	0.000986313851393729	0.115437706694581
12_102514757_103514757	ENSG00000185480.7	PARPBP	Adrenal_Gland	COVID19_HGI_C2_ALL_eur_leave_23andme_20210107	12_102935647_C_T	0.0422601	0.0004853	2706	0.778559970844996	0.208495731690229	0.00931691028806383	0.00249390363671394	0.00113348353999788	0.0708369769647472
12_102514757_103514757	ENSG00000185480.7	PARPBP	Cells_Transformed_fibroblasts	COVID19_HGI_C2_ALL_eur_leave_23andme_20210107	12_102536426_A_C	1.83298e-06	0.3658	2706	0.103253468366313	0.883789945569825	0.00123561875478428	0.0105750356660701	0.00114593164300735	0.0286238134058807
12_102514757_103514757	ENSG00000185480.7	PARPBP	Liver	COVID19_HGI_C2_ALL_eur_leave_ukbb_23andme_20210107	12_102935647_C_T	0.00638302	0.005038	2705	0.774283567068591	0.216470400271582	0.00668578104422873	0.00186848609169406	0.000691765523903833	0.0236204857250185
12_102514757_103514757	ENSG00000185480.7	PARPBP	Brain_Amygdala	COVID19_HGI_A2_ALL_leave_23andme_20210107	12_103014757_C_A	0.635742	2.601e-08	2338	0.0604654873139221	0.0152688704728392	0.690334676368137	0.174265080753434	0.0596658850916683	0.998201444696793
12_102514757_103514757	ENSG00000185480.7	PARPBP	Minor_Salivary_Gland	COVID19_HGI_C2_ALL_eur_leave_23andme_20210107	12_102935647_C_T	0.0429977	0.0004853	2677	0.783367880264853	0.204024599033244	0.00928876284247162	0.00241831556361117	0.000900442295820864	0.0782755617982154
12_102514757_103514757	ENSG00000185480.7	PARPBP	Brain_Caudate_basal_ganglia	COVID19_HGI_C2_ALL_eur_leave_23andme_20210107	12_102727512_T_TA	0.000952678	0.0008628	2704	0.63594426536319	0.349556236822693	0.00757046202452963	0.00415844661244724	0.00277058917714043	0.064164346642849
12_102514757_103514757	ENSG00000185480.7	PARPBP	Brain_Hypothalamus	COVID19_HGI_B2_ALL_leave_23andme_20210107	12_103014757_C_A	0.527107	3.174e-06	2390	0.721451898105797	0.171317847397866	0.080621918953759	0.0191372198116991	0.00747111573087913	0.807642923042373
12_102514757_103514757	ENSG00000185480.7	PARPBP	Brain_Putamen_basal_ganglia	COVID19_HGI_B1_ALL_eur_leave_ukbb_23andme_20210107	12_103083708_A_C	0.00858834	0.003805	2547	0.721520672955282	0.188523306548579	0.0659405181751164	0.017222546393397	0.00679295592762528	0.0284227982458699
12_102514757_103514757	ENSG00000185480.7	PARPBP	Vagina	COVID19_HGI_B2_ALL_eur_leave_23andme_20210107	12_103014757_C_A	0.66734	3.913e-07	2516	0.432010077265834	0.101571720366763	0.352278749490199	0.0827944048994098	0.0313450479777946	0.974014353590833
12_102514757_103514757	ENSG00000185480.7	PARPBP	Brain_Cerebellum	COVID19_HGI_B2_ALL_leave_23andme_20210107	12_103014757_C_A	0.374387	3.174e-06	2391	0.707230620305799	0.185855347523005	0.0790398529846148	0.0207640201099593	0.00711015907662246	0.846974408384849
12_102514757_103514757	ENSG00000185480.7	PARPBP	Spleen	COVID19_HGI_B1_ALL_eur_leave_ukbb_23andme_20210107	12_103078288_C_T	0.136784	0.001245	2547	0.732240550395828	0.176593793187135	0.0680345753257675	0.0164011072022391	0.00672997388902996	0.0298735163862353
12_102514757_103514757	ENSG00000185480.7	PARPBP	Vagina	COVID19_HGI_B1_ALL_eur_leave_ukbb_23andme_20210107	12_103078288_C_T	0.0472185	0.001245	2521	0.73563798683748	0.1735357388062	0.0682870570789277	0.0161023627359165	0.00643685454147575	0.0392797399097974
12_102514757_103514757	ENSG00000185480.7	PARPBP	Adipose_Visceral_Omentum	COVID19_HGI_B1_ALL_eur_leave_ukbb_23andme_20210107	12_103078288_C_T	0.354599	0.001245	2553	0.717132251611389	0.190683634465332	0.0671028670552107	0.0178352349870985	0.00724601188096993	0.0189252418642544
12_102514757_103514757	ENSG00000185480.7	PARPBP	Artery_Coronary	COVID19_HGI_A2_ALL_leave_UKBB_23andme_20210107	12_103014757_C_A	0.0419271	7.852e-09	2391	0.0114624968828768	0.00264513046517579	0.696265973549978	0.160543967892893	0.129082431209077	0.99972309363645
12_102514757_103514757	ENSG00000185480.7	PARPBP	Brain_Substantia_nigra	COVID19_HGI_B1_ALL_leave_23andme_20210107	12_103509590_C_G	0.681815	0.002179	2408	0.755335788112918	0.187689099783322	0.0422719671211312	0.0104997175834894	0.00420342739913919	0.0331651092178525
12_102514757_103514757	ENSG00000185480.7	PARPBP	Cells_Transformed_fibroblasts	COVID19_HGI_C2_ALL_eur_leave_ukbb_23andme_20210107	12_102553053_C_CA	2.31568e-06	0.2724	2706	0.103587852278567	0.886652078380338	0.000894773701593434	0.0076575374010338	0.00120775823846755	0.035052784661136
12_102514757_103514757	ENSG00000185480.7	PARPBP	Brain_Amygdala	COVID19_HGI_A2_ALL_eur_leave_23andme_20210107	12_103014757_C_A	0.635742	1.636e-09	2766	0.0042608663996163	0.00125663793318495	0.719987905910248	0.212280541895551	0.0622140478613993	0.999813874938549
12_102514757_103514757	ENSG00000185480.7	PARPBP	Breast_Mammary_Tissue	COVID19_HGI_B2_ALL_leave_UKBB_23andme_20210107	12_103014757_C_A	0.789499	1.153e-06	2193	0.551892644965781	0.160366892503762	0.211241035322137	0.0613664939336478	0.0151329332746731	0.942982250685825
12_102514757_103514757	ENSG00000185480.7	PARPBP	Adrenal_Gland	COVID19_HGI_A2_ALL_leave_UKBB_23andme_20210107	12_103014757_C_A	0.886342	7.852e-09	2394	0.0123363291521832	0.00292523110308259	0.749345385313696	0.177629488535602	0.0577635658954358	0.999390807943345
12_102514757_103514757	ENSG00000185480.7	PARPBP	Brain_Frontal_Cortex_BA9	COVID19_HGI_C2_ALL_eur_leave_ukbb_23andme_20210107	12_102928506_G_T	0.773355	0.0007608	2700	0.770197853066245	0.220606202476551	0.00662449385500602	0.00189676559850802	0.000674685003689922	0.0189003555054443
12_102514757_103514757	ENSG00000185480.7	PARPBP	Brain_Frontal_Cortex_BA9	COVID19_HGI_B1_ALL_eur_leave_23andme_20210107	12_102948385_G_A	0.939021	0.002673	2544	0.738792049293006	0.19926390707243	0.0449744503188464	0.0121254768548385	0.00484411646087931	0.0163311063319359
12_102514757_103514757	ENSG00000185480.7	PARPBP	Brain_Frontal_Cortex_BA9	COVID19_HGI_B1_ALL_eur_leave_ukbb_23andme_20210107	12_103078288_C_T	0.288823	0.001245	2544	0.716786601870589	0.193328689666579	0.0653518877405574	0.0176195250210132	0.00691329570126081	0.0228704058447223
12_102514757_103514757	ENSG00000185480.7	PARPBP	Brain_Hypothalamus	COVID19_HGI_B2_ALL_leave_UKBB_23andme_20210107	12_103014757_C_A	0.527107	1.153e-06	2192	0.582079946222652	0.127046909142491	0.222793255576164	0.0486082033999173	0.019471685658775	0.950040868998384
12_102514757_103514757	ENSG00000185480.7	PARPBP	Spleen	COVID19_HGI_B2_ALL_eur_leave_ukbb_23andme_20210107	12_103014757_C_A	0.796415	3.429e-08	2540	0.0536307037483561	0.0128949835794561	0.708573046578211	0.170314943851064	0.0545863222429129	0.996385271316842
12_102514757_103514757	ENSG00000185480.7	PARPBP	Brain_Cortex	COVID19_HGI_A2_ALL_eur_leave_23andme_20210107	12_103014757_C_A	0.628724	1.636e-09	2837	0.00435045946534305	0.00119243967111043	0.735128567627788	0.201437255243696	0.0578912779920629	0.999801506031125
12_102514757_103514757	ENSG00000185480.7	PARPBP	Testis	COVID19_HGI_C2_ALL_eur_leave_ukbb_23andme_20210107	12_102688454_G_A	1.38143e-06	0.1903	2705	0.156720902822701	0.833681578205727	0.00135226448802486	0.00719235890989247	0.00105289557365436	0.0586513098803304
12_102514757_103514757	ENSG00000185480.7	PARPBP	Minor_Salivary_Gland	COVID19_HGI_B2_ALL_leave_23andme_20210107	12_103014757_C_A	0.463643	3.174e-06	2379	0.725144905977637	0.167629914773686	0.080989990405713	0.018714730884244	0.00752045795872007	0.860415556212741
12_102514757_103514757	ENSG00000185480.7	PARPBP	Adipose_Subcutaneous	COVID19_HGI_B2_ALL_leave_23andme_20210107	12_103014757_C_A	0.43325	3.174e-06	2391	0.533320414447107	0.361361099642706	0.0596037076751094	0.0403802587651765	0.00533451946990163	0.695446347850023
12_102514757_103514757	ENSG00000185480.7	PARPBP	Brain_Cerebellum	COVID19_HGI_C2_ALL_eur_leave_23andme_20210107	12_102935647_C_T	0.104146	0.0004853	2705	0.761779390385168	0.225524631385509	0.00907105639509163	0.00268454399677373	0.000940377837457153	0.0676422022475355
12_102514757_103514757	ENSG00000185480.7	PARPBP	Skin_Not_Sun_Exposed_Suprapubic	COVID19_HGI_A2_ALL_eur_leave_23andme_20210107	12_103014757_C_A	0.979074	1.636e-09	2842	0.00219178779407488	0.00355459547409454	0.37036270196978	0.600623194384258	0.0232677203777925	0.998392769785629
12_102514757_103514757	ENSG00000185480.7	PARPBP	Prostate	COVID19_HGI_B2_ALL_leave_UKBB_23andme_20210107	12_103014757_C_A	0.412999	1.153e-06	2192	0.585746234741832	0.123107648049589	0.224190118938613	0.047098701255316	0.0198572970146498	0.955374392946731
12_102514757_103514757	ENSG00000185480.7	PARPBP	Minor_Salivary_Gland	COVID19_HGI_B2_ALL_eur_leave_ukbb_23andme_20210107	12_103014757_C_A	0.463643	3.429e-08	2522	0.0528558979547842	0.0129602124442033	0.698324586342983	0.171163783121125	0.0646955201369047	0.996642909884351
12_102514757_103514757	ENSG00000185480.7	PARPBP	Brain_Frontal_Cortex_BA9	COVID19_HGI_A2_ALL_leave_UKBB_23andme_20210107	12_103014757_C_A	0.242567	7.852e-09	2393	0.0119390671222716	0.00305554251592321	0.725214363111422	0.185528456381222	0.0742625708691616	0.999503947524711
12_102514757_103514757	ENSG00000185480.7	PARPBP	Breast_Mammary_Tissue	COVID19_HGI_C2_ALL_leave_23andme_20210107	12_102935647_C_T	0.719056	0.0001762	2582	0.738449694520857	0.247830215683636	0.00955435510144804	0.00320556547915211	0.00096016921490665	0.10343691534058
12_102514757_103514757	ENSG00000185480.7	PARPBP	Artery_Coronary	COVID19_HGI_B1_ALL_eur_leave_ukbb_23andme_20210107	12_103078288_C_T	0.265469	0.001245	2543	0.730452923407016	0.179882418143216	0.0669097711121213	0.0164710154027658	0.00628387193488077	0.0262315696316884
12_102514757_103514757	ENSG00000185480.7	PARPBP	Adipose_Subcutaneous	COVID19_HGI_A2_ALL_eur_leave_23andme_20210107	12_103014757_C_A	0.43325	1.636e-09	2842	0.00327257817089451	0.00237588405441135	0.552991898694004	0.401430888971143	0.0399287501095473	0.999727540762379
12_102514757_103514757	ENSG00000185480.7	PARPBP	Pituitary	COVID19_HGI_B2_ALL_leave_UKBB_23andme_20210107	12_103014757_C_A	0.303066	1.153e-06	2192	0.588382626110646	0.119671495415738	0.225199266195024	0.0457824497319649	0.0209641625466267	0.955502209361934
12_102514757_103514757	ENSG00000185480.7	PARPBP	Brain_Cerebellar_Hemisphere	COVID19_HGI_B2_ALL_eur_leave_23andme_20210107	12_103014757_C_A	0.379823	3.913e-07	2545	0.408953037692131	0.125167361505402	0.333563396266361	0.102062765458786	0.0302534390773204	0.971109295988973
12_102514757_103514757	ENSG00000185480.7	PARPBP	Brain_Cortex	COVID19_HGI_C2_ALL_eur_leave_23andme_20210107	12_102935647_C_T	0.0500424	0.0004853	2703	0.782949191602718	0.204383675643733	0.00931326312681373	0.00243024172805368	0.000923627898682258	0.0789911044583646
12_102514757_103514757	ENSG00000185480.7	PARPBP	Small_Intestine_Terminal_Ileum	COVID19_HGI_A2_ALL_eur_leave_23andme_20210107	12_103014757_C_A	0.703336	1.636e-09	2830	0.00429974689357345	0.00122263308510176	0.726559824317126	0.206535913610705	0.061381882093494	0.999808748250699
12_102514757_103514757	ENSG00000185480.7	PARPBP	Adipose_Subcutaneous	COVID19_HGI_C2_ALL_eur_leave_ukbb_23andme_20210107	12_102727512_T_TA	0.00234461	0.03652	2706	0.578345958699139	0.412268429461288	0.00499565096566736	0.00356027270525855	0.000829688168647146	0.0159657610920753
12_102514757_103514757	ENSG00000185480.7	PARPBP	Brain_Substantia_nigra	COVID19_HGI_B1_ALL_eur_leave_ukbb_23andme_20210107	12_103078288_C_T	0.494398	0.001245	2535	0.72251897083048	0.188597656027721	0.0652740496417899	0.0170317747421566	0.00657754875785293	0.0227442979720092
12_102514757_103514757	ENSG00000185480.7	PARPBP	Cells_Transformed_fibroblasts	COVID19_HGI_B2_ALL_leave_UKBB_23andme_20210107	12_103014757_C_A	0.849372	1.153e-06	2193	0.0800539860557122	0.641162126602013	0.0306412615756476	0.245406860953313	0.00273576481331391	0.68872581117079
12_102514757_103514757	ENSG00000185480.7	PARPBP	Prostate	COVID19_HGI_C2_ALL_eur_leave_ukbb_23andme_20210107	12_102928506_G_T	0.601454	0.0007608	2701	0.785139508544791	0.205657209827373	0.00676623606938737	0.00177166324963412	0.000665382308814248	0.0202008405061296
12_102514757_103514757	ENSG00000185480.7	PARPBP	Vagina	COVID19_HGI_B1_ALL_leave_23andme_20210107	12_103509590_C_G	0.0527141	0.002179	2401	0.770710877810312	0.17257710312559	0.0429639845656984	0.00961633715622664	0.00413169734217307	0.0369675957380844
12_102514757_103514757	ENSG00000185480.7	PARPBP	Skin_Sun_Exposed_Lower_leg	COVID19_HGI_C2_ALL_leave_23andme_20210107	12_102935647_C_T	0.348894	0.0001762	2582	0.773591878244563	0.212739183374754	0.0100090386158809	0.00275159564711396	0.000908304117689049	0.120987956957282
12_102514757_103514757	ENSG00000185480.7	PARPBP	Stomach	COVID19_HGI_C2_ALL_leave_UKBB_23andme_20210107	12_102963694_G_A	0.772963	0.002042	2473	0.807019192219953	0.183187131232677	0.00744787451409171	0.00168995421346554	0.000655847819812097	0.0337839258033345
12_102514757_103514757	ENSG00000185480.7	PARPBP	Brain_Nucleus_accumbens_basal_ganglia	COVID19_HGI_A2_ALL_eur_leave_ukbb_23andme_20210107	12_103014757_C_A	0.534451	3.012e-10	2845	0.000463434397655229	0.00017418699113279	0.685544319881067	0.257613279774703	0.0562047789554425	0.999956338891954
12_102514757_103514757	ENSG00000185480.7	PARPBP	Ovary	COVID19_HGI_B1_ALL_eur_leave_ukbb_23andme_20210107	12_103078288_C_T	0.502897	0.001245	2546	0.707065585225361	0.201909816154137	0.064676875279559	0.0184612573730121	0.00788646596793065	0.017298141658435
12_102514757_103514757	ENSG00000185480.7	PARPBP	Esophagus_Gastroesophageal_Junction	COVID19_HGI_C2_ALL_leave_UKBB_23andme_20210107	12_102928506_G_T	0.156018	0.000467	2473	0.785722839842877	0.204407559169083	0.00725133326495978	0.00188571806403116	0.000732549659049368	0.0448206705393623
12_102514757_103514757	ENSG00000185480.7	PARPBP	Heart_Left_Ventricle	COVID19_HGI_B1_ALL_leave_UKBB_23andme_20210107	12_103509590_C_G	0.405921	0.0058	2226	0.774723358133675	0.164804955283904	0.0461887340039221	0.00982115164187254	0.00446180093662695	0.0143773770576556
12_102514757_103514757	ENSG00000185480.7	PARPBP	Brain_Cerebellum	COVID19_HGI_B2_ALL_eur_leave_ukbb_23andme_20210107	12_103014757_C_A	0.374387	3.429e-08	2545	0.0517975793079747	0.014312788457936	0.684352042464824	0.18904073423322	0.0604968555360462	0.996684733485084
12_102514757_103514757	ENSG00000185480.7	PARPBP	Brain_Nucleus_accumbens_basal_ganglia	COVID19_HGI_A2_ALL_leave_23andme_20210107	12_103014757_C_A	0.534451	2.601e-08	2392	0.0573194603348304	0.018893156332766	0.654432167101996	0.215654702357039	0.0537005138733683	0.997564495161822
12_102514757_103514757	ENSG00000185480.7	PARPBP	Adrenal_Gland	COVID19_HGI_B2_ALL_eur_leave_ukbb_23andme_20210107	12_103014757_C_A	0.886342	3.429e-08	2546	0.0531532055899637	0.0134027342763414	0.70226553332322	0.177024127711915	0.0541543990985604	0.996480113676968
12_102514757_103514757	ENSG00000185480.7	PARPBP	Cells_EBV-transformed_lymphocytes	COVID19_HGI_B2_ALL_leave_UKBB_23andme_20210107	12_103014757_C_A	0.38274	1.153e-06	2193	0.267755575713751	0.448210426357668	0.102485448108399	0.171545888451912	0.0100026613682699	0.908214231600075
12_102514757_103514757	ENSG00000185480.7	PARPBP	Brain_Caudate_basal_ganglia	COVID19_HGI_B1_ALL_eur_leave_ukbb_23andme_20210107	12_102527495_G_T	2.59511e-05	0.2148	2550	0.595405200812591	0.310824420040463	0.0556230099384257	0.0290282318656726	0.00911913734284739	0.0212879038719453
12_102514757_103514757	ENSG00000185480.7	PARPBP	Spleen	COVID19_HGI_B2_ALL_leave_23andme_20210107	12_103014757_C_A	0.796415	3.174e-06	2385	0.729519691587375	0.164187673456633	0.0815179930934886	0.0183402254273187	0.0064344164351841	0.841071463353121
12_102514757_103514757	ENSG00000185480.7	PARPBP	Esophagus_Muscularis	COVID19_HGI_B2_ALL_leave_23andme_20210107	12_103014757_C_A	0.870594	3.174e-06	2391	0.43063259029135	0.465369839278121	0.0481273514603976	0.0520057100540632	0.00386450891606877	0.677737639798186
12_102514757_103514757	ENSG00000185480.7	PARPBP	Cells_EBV-transformed_lymphocytes	COVID19_HGI_B2_ALL_leave_23andme_20210107	12_103014757_C_A	0.38274	3.174e-06	2391	0.319845373811703	0.576007013997018	0.0357458099211756	0.0643703159999088	0.00403148627019449	0.708393404517697
12_102514757_103514757	ENSG00000185480.7	PARPBP	Esophagus_Muscularis	COVID19_HGI_B2_ALL_eur_leave_23andme_20210107	12_103014757_C_A	0.870594	3.913e-07	2546	0.265462571629284	0.277410092104114	0.216526011199403	0.226256727595881	0.0143445974713176	0.928976394588253
12_102514757_103514757	ENSG00000185480.7	PARPBP	Brain_Caudate_basal_ganglia	COVID19_HGI_A2_ALL_leave_UKBB_23andme_20210107	12_103014757_C_A	0.343856	7.852e-09	2394	0.0100716120359191	0.00522058033684577	0.611779720586511	0.317057732550834	0.0558703544898897	0.999185536484006
12_102514757_103514757	ENSG00000185480.7	PARPBP	Adipose_Subcutaneous	COVID19_HGI_B2_ALL_leave_UKBB_23andme_20210107	12_103014757_C_A	0.43325	1.153e-06	2193	0.436636118441388	0.277587600733009	0.167125738239032	0.106236314952412	0.0124142276341593	0.929686245755355
12_102514757_103514757	ENSG00000185480.7	PARPBP	Artery_Tibial	COVID19_HGI_A2_ALL_eur_leave_ukbb_23andme_20210107	12_103014757_C_A	0.0353856	3.012e-10	2849	0.000378594788645916	0.000201769216755666	0.560043717888771	0.298329999368238	0.141045918737588	0.999977354315334
12_102514757_103514757	ENSG00000185480.7	PARPBP	Adipose_Visceral_Omentum	COVID19_HGI_B1_ALL_leave_23andme_20210107	12_103509590_C_G	0.220346	0.002179	2413	0.754362949700519	0.188342509440363	0.0423513824966049	0.0105695360067504	0.00437362235576289	0.0345601590043428
12_102514757_103514757	ENSG00000185480.7	PARPBP	Brain_Cortex	COVID19_HGI_C2_ALL_eur_leave_ukbb_23andme_20210107	12_102928506_G_T	0.334632	0.0007608	2703	0.785684291130038	0.205097655172214	0.00677040792828487	0.00176668897324706	0.000680956796216066	0.0236733291034474
12_102514757_103514757	ENSG00000185480.7	PARPBP	Minor_Salivary_Gland	COVID19_HGI_B2_ALL_leave_UKBB_23andme_20210107	12_103014757_C_A	0.463643	1.153e-06	2187	0.584270522623624	0.124055508152787	0.223531310782503	0.0474406866717331	0.0207019717693519	0.956964286806445
12_102514757_103514757	ENSG00000185480.7	PARPBP	Pituitary	COVID19_HGI_B2_ALL_eur_leave_ukbb_23andme_20210107	12_103014757_C_A	0.303066	3.429e-08	2545	0.0531432795751204	0.0126311257852491	0.702133987537238	0.166818343735562	0.0652732633668295	0.99721606940883
12_102514757_103514757	ENSG00000185480.7	PARPBP	Esophagus_Muscularis	COVID19_HGI_B2_ALL_eur_leave_ukbb_23andme_20210107	12_103014757_C_A	0.870594	3.429e-08	2546	0.0334460215264264	0.0349513072792768	0.441892222380483	0.461752251940813	0.0279581968730015	0.994665204215628
12_102514757_103514757	ENSG00000185480.7	PARPBP	Adrenal_Gland	COVID19_HGI_B2_ALL_leave_23andme_20210107	12_103014757_C_A	0.886342	3.174e-06	2391	0.722701798697776	0.170753137961571	0.0807689066065747	0.0190766129339721	0.00669954380010591	0.80111382573047
12_102514757_103514757	ENSG00000185480.7	PARPBP	Brain_Cerebellum	COVID19_HGI_B2_ALL_eur_leave_23andme_20210107	12_103014757_C_A	0.374387	3.913e-07	2545	0.418525456644485	0.115647611437535	0.341322160222977	0.0942844550126544	0.0302203166823486	0.973312138560557
12_102514757_103514757	ENSG00000185480.7	PARPBP	Cells_EBV-transformed_lymphocytes	COVID19_HGI_B1_ALL_eur_leave_23andme_20210107	12_102550192_A_G	2.75915e-06	0.2748	2547	0.348868163309303	0.585966163190899	0.0217062188340941	0.0364512046374559	0.00700825002824865	0.0217123924455455
12_102514757_103514757	ENSG00000185480.7	PARPBP	Brain_Substantia_nigra	COVID19_HGI_B1_ALL_eur_leave_23andme_20210107	12_103421848_G_C	0.853278	0.002625	2535	0.743531692112312	0.19408256388552	0.0458210673136944	0.0119559712113632	0.00460870547711067	0.0179240141297758
12_102514757_103514757	ENSG00000185480.7	PARPBP	Adipose_Subcutaneous	COVID19_HGI_C2_ALL_eur_leave_23andme_20210107	12_102727512_T_TA	0.00234461	0.0008628	2706	0.576046866522185	0.41062954341614	0.00689346637136061	0.00491242440010199	0.00151769929021243	0.191122659311424
12_102514757_103514757	ENSG00000185480.7	PARPBP	Cells_Transformed_fibroblasts	COVID19_HGI_B2_ALL_leave_23andme_20210107	12_103014757_C_A	0.849372	3.174e-06	2391	0.0943914869154208	0.803567055111797	0.0105491603934911	0.0898046924861047	0.00168760509318579	0.346448297940054
12_102514757_103514757	ENSG00000185480.7	PARPBP	Brain_Cortex	COVID19_HGI_B1_ALL_eur_leave_23andme_20210107	12_103421848_G_C	0.611541	0.002625	2549	0.752958231619627	0.18415928936541	0.0468319597887	0.0114496073989377	0.0046009118273253	0.0182572696694454
12_102514757_103514757	ENSG00000185480.7	PARPBP	Brain_Caudate_basal_ganglia	COVID19_HGI_B1_ALL_eur_leave_23andme_20210107	12_102780879_G_A	4.47627e-05	0.166	2550	0.61404072932968	0.320552882834483	0.0383101161951461	0.0199922504214153	0.00710402121927552	0.0210706120049003
12_102514757_103514757	ENSG00000185480.7	PARPBP	Artery_Coronary	COVID19_HGI_B1_ALL_leave_23andme_20210107	12_103509590_C_G	0.358186	0.002179	2410	0.765129527005775	0.177825828432706	0.0428874061301634	0.00996338451712498	0.00419385391422987	0.0342810726735674
12_102514757_103514757	ENSG00000185480.7	PARPBP	Artery_Tibial	COVID19_HGI_A2_ALL_leave_23andme_20210107	12_103014757_C_A	0.0353856	2.601e-08	2392	0.0468666186563567	0.0228313848435837	0.535089176221447	0.260537574175736	0.134675246102876	0.999086789364015
12_102514757_103514757	ENSG00000185480.7	PARPBP	Brain_Spinal_cord_cervical_c-1	COVID19_HGI_C2_ALL_leave_UKBB_23andme_20210107	12_102928506_G_T	0.0712531	0.000467	2462	0.776960075791187	0.213183289245606	0.00713226946132404	0.00195619295187163	0.000768172550011422	0.0622584853934383
12_102514757_103514757	ENSG00000185480.7	PARPBP	Ovary	COVID19_HGI_B1_ALL_eur_leave_23andme_20210107	12_103421848_G_C	0.894745	0.002625	2546	0.728911683056813	0.208148193030347	0.0452240411695925	0.0129093812169667	0.00480670152628101	0.0164773952495244
12_102514757_103514757	ENSG00000185480.7	PARPBP	Brain_Frontal_Cortex_BA9	COVID19_HGI_C2_ALL_leave_23andme_20210107	12_102935647_C_T	0.76455	0.0001762	2577	0.773985986443552	0.212305740540356	0.00998520457699831	0.00273797438233835	0.000985094056755259	0.114178546554179
1_154605882_155673527	ENSG00000185499.12	MUC1	Lung	COVID19_HGI_A2_ALL_eur_leave_ukbb_23andme_20210107	1_155153537_C_T	0.00448567	4.065e-06	1689	0.499113672704363	0.0848026975526883	0.261158786403159	0.0442619335301449	0.110662909809644	0.487140992003873
1_154605882_155673527	ENSG00000185499.12	MUC1	Skin_Not_Sun_Exposed_Suprapubic	COVID19_HGI_B1_ALL_leave_UKBB_23andme_20210107	1_155058663_G_A	6.99357e-06	0.8284	1331	0.759641198664179	0.20757685506661	0.0228302743265949	0.00623480278111032	0.00371686916150631	0.114405081487403
1_154605882_155673527	ENSG00000185499.12	MUC1	Lung	COVID19_HGI_B1_ALL_eur_leave_23andme_20210107	1_155167786_A_G	0.00484902	0.001963	1565	0.82746424078386	0.130644783912455	0.0322351208451906	0.00508489416659066	0.00457096029190332	0.185827338140732
1_154605882_155673527	ENSG00000185499.12	MUC1	Brain_Caudate_basal_ganglia	COVID19_HGI_A2_ALL_eur_leave_23andme_20210107	1_155153537_C_T	0.712556	2.613e-06	1689	0.548685775597538	0.101029388388103	0.277530647081076	0.0510799813858025	0.0216742075474803	0.230650252330022
1_154605882_155673527	ENSG00000185499.12	MUC1	Brain_Hypothalamus	COVID19_HGI_C2_ALL_eur_leave_ukbb_23andme_20210107	1_155105882_T_G	0.0443865	0.0001365	1638	0.843714949686513	0.134040509629297	0.0176545085421063	0.00280297457800723	0.00178705756407724	0.136061174715293
1_154605882_155673527	ENSG00000185499.12	MUC1	Heart_Atrial_Appendage	COVID19_HGI_B2_ALL_leave_UKBB_23andme_20210107	1_155167786_A_G	0.0444681	5.589e-07	1257	0.263903335794693	0.0440045199775949	0.504937865206465	0.0840927228965887	0.103061556124659	0.310276094607703
1_154605882_155673527	ENSG00000185499.12	MUC1	Brain_Nucleus_accumbens_basal_ganglia	COVID19_HGI_C2_ALL_eur_leave_23andme_20210107	1_155105882_T_G	0.314051	1.015e-08	1636	0.0460723098485956	0.0149133991793725	0.662371304599985	0.214344309173013	0.0622986771990332	0.930523740932652
1_154605882_155673527	ENSG00000185499.12	MUC1	Minor_Salivary_Gland	COVID19_HGI_B2_ALL_leave_UKBB_23andme_20210107	1_155040654_C_T	0.198084	7.436e-07	1255	0.268209520219771	0.0590709865330859	0.513170073317225	0.112975000897405	0.0465744190325126	0.286749830561521
1_154605882_155673527	ENSG00000185499.12	MUC1	Lung	COVID19_HGI_B1_ALL_eur_leave_ukbb_23andme_20210107	1_155167786_A_G	0.00484902	0.001873	1566	0.830188417315482	0.131115400789838	0.0294937325445596	0.00465352927363395	0.00454892007648636	0.231443869551524
1_154605882_155673527	ENSG00000185499.12	MUC1	Esophagus_Gastroesophageal_Junction	COVID19_HGI_B2_ALL_leave_23andme_20210107	1_155167786_A_G	0.0382812	3.777e-07	1390	0.185739262289223	0.0901291728007675	0.441772802421765	0.214300281079187	0.0680584814090584	0.39225686343126
1_154605882_155673527	ENSG00000185499.12	MUC1	Brain_Substantia_nigra	COVID19_HGI_B1_ALL_eur_leave_ukbb_23andme_20210107	1_155167786_A_G	0.94795	0.001873	1539	0.839819714829774	0.123795273297759	0.0292576499494	0.00430996391395412	0.00281739800911355	0.036190761305541
1_154605882_155673527	ENSG00000185499.12	MUC1	Adrenal_Gland	COVID19_HGI_B2_ALL_leave_23andme_20210107	1_155173527_G_A	0.0540037	2.603e-07	1389	0.235706495204133	0.0332469269470996	0.560616936672657	0.0789848246886043	0.0914448164875068	0.371771340766146
1_154605882_155673527	ENSG00000185499.12	MUC1	Ovary	COVID19_HGI_B2_ALL_eur_leave_23andme_20210107	1_155167786_A_G	0.923508	6.516e-08	1558	0.0697079114975984	0.00937670495458867	0.762034182990697	0.102447996288803	0.0564332042683134	0.331995281929751
1_154605882_155673527	ENSG00000185499.12	MUC1	Pancreas	COVID19_HGI_C2_ALL_eur_leave_ukbb_23andme_20210107	1_155149718_G_A	8.70539e-07	0.01287	1640	0.246474802310764	0.723563235675396	0.0051589223097573	0.0151351115139677	0.00966792819011494	0.139500699268509
1_154605882_155673527	ENSG00000185499.12	MUC1	Cells_EBV-transformed_lymphocytes	COVID19_HGI_C2_ALL_leave_UKBB_23andme_20210107	1_155040654_C_T	0.400773	0.0001591	1426	0.862093701292565	0.122957200659623	0.0119556798528507	0.00170390439317736	0.00128951380178348	0.119994195607043
1_154605882_155673527	ENSG00000185499.12	MUC1	Spleen	COVID19_HGI_B2_ALL_leave_UKBB_23andme_20210107	1_155173527_G_A	0.0122519	7.745e-07	1257	0.27486550748984	0.0391283327504301	0.525912270691361	0.0747806476172665	0.085313241451103	0.311699184611137
1_154605882_155673527	ENSG00000185499.12	MUC1	Spleen	COVID19_HGI_B2_ALL_eur_leave_23andme_20210107	1_155173527_G_A	0.0122519	7.255e-08	1555	0.0617974506055761	0.0106668130144208	0.675557380850775	0.11647196189887	0.135506393630358	0.381283209488661
1_154605882_155673527	ENSG00000185499.12	MUC1	Brain_Hippocampus	COVID19_HGI_A2_ALL_eur_leave_23andme_20210107	1_155153537_C_T	0.0534562	2.613e-06	1680	0.5525498325287	0.0889804544262787	0.279456816691019	0.0449685836455518	0.0340443127084506	0.324025976141496
1_154605882_155673527	ENSG00000185499.12	MUC1	Liver	COVID19_HGI_B1_ALL_eur_leave_23andme_20210107	1_155207733_C_T	0.179501	0.001256	1563	0.844066316256481	0.115435404735614	0.0328588525700648	0.0044906627681018	0.00314876366973852	0.0586694838292156
1_154605882_155673527	ENSG00000185499.12	MUC1	Whole_Blood	COVID19_HGI_B2_ALL_eur_leave_ukbb_23andme_20210107	1_155167786_A_G	0.0865582	1.02e-08	1558	0.00447053706822905	0.0150738585106773	0.217340697721789	0.732803994243619	0.0303109124556855	0.660114996789116
1_154605882_155673527	ENSG00000185499.12	MUC1	Brain_Anterior_cingulate_cortex_BA24	COVID19_HGI_B1_ALL_eur_leave_ukbb_23andme_20210107	1_155167786_A_G	0.645926	0.001873	1560	0.837415299785654	0.125777912322797	0.0295432943143844	0.00443450799996911	0.00282898557719536	0.0357179392380139
1_154605882_155673527	ENSG00000185499.12	MUC1	Ovary	COVID19_HGI_B1_ALL_leave_UKBB_23andme_20210107	1_154753201_A_C	0.225021	0.001776	1331	0.869961697019404	0.0986086005173633	0.0261458491607739	0.00296126259231025	0.00232259071014851	0.0377690967687431
1_154605882_155673527	ENSG00000185499.12	MUC1	Brain_Putamen_basal_ganglia	COVID19_HGI_B2_ALL_leave_UKBB_23andme_20210107	1_155167786_A_G	0.815939	5.589e-07	1257	0.29045290768253	0.0376221213589193	0.555736329389652	0.0719398114937782	0.0442488300751212	0.29452413665231
1_154605882_155673527	ENSG00000185499.12	MUC1	Muscle_Skeletal	COVID19_HGI_B2_ALL_eur_leave_23andme_20210107	1_155167786_A_G	0.00285806	6.516e-08	1558	0.0419754971085596	0.0114890211963965	0.45886848361325	0.125233452095494	0.362433545986301	0.603465583612325
1_154605882_155673527	ENSG00000185499.12	MUC1	Minor_Salivary_Gland	COVID19_HGI_B2_ALL_leave_23andme_20210107	1_155173527_G_A	0.778767	2.603e-07	1387	0.228174452075191	0.0539642786161653	0.542688205928093	0.128301316580435	0.0468717468001153	0.324283953834738
1_154605882_155673527	ENSG00000185499.12	MUC1	Skin_Not_Sun_Exposed_Suprapubic	COVID19_HGI_C2_ALL_leave_UKBB_23andme_20210107	1_155058663_G_A	6.99357e-06	0.08097	1426	0.768926537425983	0.216002396711144	0.0106636198571485	0.00299414913288965	0.00141329687283491	0.164664473025626
1_154605882_155673527	ENSG00000185499.12	MUC1	Brain_Cerebellar_Hemisphere	COVID19_HGI_A2_ALL_eur_leave_ukbb_23andme_20210107	1_155153537_C_T	0.239215	4.065e-06	1685	0.548676225742476	0.0894155890982339	0.28707355362581	0.0467551593627904	0.0280794721706895	0.237024775274166
1_154605882_155673527	ENSG00000185499.12	MUC1	Minor_Salivary_Gland	COVID19_HGI_B1_ALL_eur_leave_23andme_20210107	1_155207733_C_T	0.591806	0.001256	1545	0.76806362909978	0.191501531212844	0.0292679426499455	0.00729351138894825	0.00387338564848283	0.0368975696427591
1_154605882_155673527	ENSG00000185499.12	MUC1	Brain_Cerebellar_Hemisphere	COVID19_HGI_C2_ALL_eur_leave_23andme_20210107	1_155105882_T_G	0.25663	1.015e-08	1636	0.0519606874356088	0.00821312956447073	0.747035610622194	0.118004873407096	0.0747856989706299	0.926854128342863
1_154605882_155673527	ENSG00000185499.12	MUC1	Thyroid	COVID19_HGI_B2_ALL_leave_UKBB_23andme_20210107	1_155167786_A_G	0.00459297	5.589e-07	1257	0.0373913147760256	0.288654145679041	0.0715424479323654	0.552244511315163	0.0501675802974058	0.396954110622923
1_154605882_155673527	ENSG00000185499.12	MUC1	Liver	COVID19_HGI_A2_ALL_leave_23andme_20210107	1_155173527_G_A	0.213194	3.926e-07	1346	0.245604378356262	0.0280199525802719	0.597284409230718	0.0680806118083316	0.0610106480244162	0.318248993500083
1_154605882_155673527	ENSG00000185499.12	MUC1	Whole_Blood	COVID19_HGI_B2_ALL_leave_23andme_20210107	1_155167786_A_G	0.0865582	3.777e-07	1390	0.0629702759097376	0.22715542273033	0.149772077885176	0.540259506129308	0.0198427173454481	0.309531415470419
1_154605882_155673527	ENSG00000185499.12	MUC1	Artery_Coronary	COVID19_HGI_B1_ALL_eur_leave_ukbb_23andme_20210107	1_155167786_A_G	0.151418	0.001873	1564	0.836344415761156	0.126493905587966	0.0296632875063004	0.00448344424208574	0.00301494690249248	0.0481310775889927
1_154605882_155673527	ENSG00000185499.12	MUC1	Brain_Putamen_basal_ganglia	COVID19_HGI_A2_ALL_eur_leave_23andme_20210107	1_155153537_C_T	0.760353	2.613e-06	1684	0.553439860231297	0.0951676171263795	0.279913314100599	0.048109562256684	0.023369646285041	0.230504452987114
1_154605882_155673527	ENSG00000185499.12	MUC1	Brain_Cerebellar_Hemisphere	COVID19_HGI_B2_ALL_eur_leave_ukbb_23andme_20210107	1_155167786_A_G	0.358069	1.02e-08	1555	0.016189480733642	0.00243401804965157	0.787071355560535	0.118256708327199	0.076048437328973	0.568880664791764
1_154605882_155673527	ENSG00000185499.12	MUC1	Lung	COVID19_HGI_A2_ALL_leave_23andme_20210107	1_155153537_C_T	0.00448567	5.492e-07	1346	0.197890394633352	0.0260271670126089	0.481248942881484	0.0630636044712815	0.231769891001275	0.419302369267431
1_154605882_155673527	ENSG00000185499.12	MUC1	Stomach	COVID19_HGI_B2_ALL_eur_leave_ukbb_23andme_20210107	1_155167786_A_G	0.390652	1.02e-08	1558	0.0166123244864456	0.00229416705374928	0.807628734436399	0.111471780363404	0.0619929936600025	0.611432063108086
1_154605882_155673527	ENSG00000185499.12	MUC1	Artery_Aorta	COVID19_HGI_C2_ALL_leave_23andme_20210107	1_155105882_T_G	0.227527	1.453e-06	1504	0.548242392466337	0.283640865588982	0.0974926625517109	0.0504189867223618	0.0202050926706086	0.270974303882415
1_154605882_155673527	ENSG00000185499.12	MUC1	Pancreas	COVID19_HGI_C2_ALL_leave_UKBB_23andme_20210107	1_155169355_G_T	5.14223e-07	0.06066	1426	0.251266636657321	0.730413660659271	0.00348461363431075	0.0101248056542554	0.00471028339484193	0.120974108425045
1_154605882_155673527	ENSG00000185499.12	MUC1	Prostate	COVID19_HGI_B1_ALL_leave_23andme_20210107	1_155181989_G_A	0.174842	0.002266	1434	0.840956838333026	0.124438092367081	0.0277852737625938	0.00410873236092129	0.00271106317637769	0.0379054895376349
1_154605882_155673527	ENSG00000185499.12	MUC1	Muscle_Skeletal	COVID19_HGI_C2_ALL_eur_leave_23andme_20210107	1_155105882_T_G	0.151934	1.015e-08	1639	0.047024339223707	0.0133711035584916	0.676066526057198	0.192164299998052	0.0713737311625514	0.930645525227244
1_154605882_155673527	ENSG00000185499.12	MUC1	Stomach	COVID19_HGI_B2_ALL_eur_leave_23andme_20210107	1_155167786_A_G	0.390652	6.516e-08	1558	0.0694825248169195	0.00959555776654592	0.759570296878228	0.10484037730035	0.0565112432379573	0.353645217112229
1_154605882_155673527	ENSG00000185499.12	MUC1	Skin_Not_Sun_Exposed_Suprapubic	COVID19_HGI_B1_ALL_eur_leave_23andme_20210107	1_155058663_G_A	6.99357e-06	0.652	1565	0.740181879820039	0.218471159933882	0.0288349044797595	0.00850686923504657	0.00400518653127219	0.104467293370533
1_154605882_155673527	ENSG00000185499.12	MUC1	Colon_Sigmoid	COVID19_HGI_A2_ALL_leave_23andme_20210107	1_155173527_G_A	0.206804	3.926e-07	1346	0.226358467054919	0.0496005708775346	0.550480346377021	0.120570460747553	0.0529901549429731	0.336626600801023
1_154605882_155673527	ENSG00000185499.12	MUC1	Breast_Mammary_Tissue	COVID19_HGI_B2_ALL_eur_leave_ukbb_23andme_20210107	1_155167786_A_G	0.850211	1.02e-08	1558	0.0165842703198724	0.00254342392723691	0.806264846374637	0.123600698282688	0.0510067610955652	0.590962327297845
1_154605882_155673527	ENSG00000185499.12	MUC1	Brain_Frontal_Cortex_BA9	COVID19_HGI_B2_ALL_eur_leave_ukbb_23andme_20210107	1_155167786_A_G	0.271774	1.02e-08	1556	0.0160645032962561	0.00258149678176721	0.780995575366599	0.125427708687442	0.0749307158679358	0.619613958938385
1_154605882_155673527	ENSG00000185499.12	MUC1	Heart_Atrial_Appendage	COVID19_HGI_B2_ALL_leave_23andme_20210107	1_155173527_G_A	0.0638896	2.603e-07	1390	0.223990061487313	0.0411381393550565	0.532750674027067	0.0977409050756375	0.104380220054926	0.301950034670975
1_154605882_155673527	ENSG00000185499.12	MUC1	Adipose_Visceral_Omentum	COVID19_HGI_A2_ALL_eur_leave_23andme_20210107	1_155153537_C_T	0.00416886	2.613e-06	1689	0.432312286221008	0.126829751139042	0.218667794705181	0.0639935355031736	0.158196632431596	0.296512070418646
1_154605882_155673527	ENSG00000185499.12	MUC1	Esophagus_Muscularis	COVID19_HGI_A2_ALL_eur_leave_ukbb_23andme_20210107	1_155168930_G_A	7.02333e-11	0.3308	1689	0.000235466966850088	0.6550255006066	0.00012320693794543	0.342737008448161	0.0018788170404437	0.313550765127243
1_154605882_155673527	ENSG00000185499.12	MUC1	Adrenal_Gland	COVID19_HGI_B1_ALL_leave_23andme_20210107	1_155181989_G_A	0.176624	0.002266	1433	0.842755054600209	0.122598211790729	0.0278236248797079	0.00404481137555111	0.00277829735380374	0.0377977675342773
1_154605882_155673527	ENSG00000185499.12	MUC1	Brain_Substantia_nigra	COVID19_HGI_B1_ALL_leave_23andme_20210107	1_155181989_G_A	0.0970381	0.002266	1417	0.851111527956366	0.114764261942016	0.0277109088804449	0.00373387201081402	0.00267942921035919	0.0397853699470386
1_154605882_155673527	ENSG00000185499.12	MUC1	Cells_EBV-transformed_lymphocytes	COVID19_HGI_B1_ALL_leave_UKBB_23andme_20210107	1_154753467_T_C	0.475569	0.003463	1331	0.854649613356304	0.11374348745131	0.0256856594407388	0.00341594413280007	0.00250529561884691	0.0274219590456088
1_154605882_155673527	ENSG00000185499.12	MUC1	Brain_Substantia_nigra	COVID19_HGI_A2_ALL_leave_23andme_20210107	1_155173527_G_A	0.859807	3.926e-07	1344	0.24545997598315	0.0312460804314353	0.59693115036343	0.0759365392852649	0.0504262539367197	0.306714214264746
1_154605882_155673527	ENSG00000185499.12	MUC1	Colon_Transverse	COVID19_HGI_B1_ALL_eur_leave_ukbb_23andme_20210107	1_155167786_A_G	0.232968	0.001873	1566	0.772815139270263	0.189267710343758	0.0274554577594908	0.00672028787796633	0.00374140474852163	0.0295233892876371
1_154605882_155673527	ENSG00000185499.12	MUC1	Skin_Not_Sun_Exposed_Suprapubic	COVID19_HGI_B1_ALL_leave_23andme_20210107	1_155058663_G_A	6.99357e-06	0.8043	1434	0.752327750875358	0.212225680701193	0.0248569624080877	0.00700837035203555	0.00358123566332567	0.101727889585776
1_154605882_155673527	ENSG00000185499.12	MUC1	Adipose_Visceral_Omentum	COVID19_HGI_B2_ALL_leave_UKBB_23andme_20210107	1_155167786_A_G	0.00268953	5.589e-07	1257	0.197176318660575	0.0478998257057549	0.377266127060993	0.0913625491324093	0.286295179440269	0.462753780485137
1_154605882_155673527	ENSG00000185499.12	MUC1	Brain_Caudate_basal_ganglia	COVID19_HGI_B2_ALL_leave_23andme_20210107	1_155173527_G_A	0.672555	2.603e-07	1390	0.244971948834156	0.0376224413446969	0.582655185647659	0.0894380372395691	0.0453123869339185	0.329046819598088
1_154605882_155673527	ENSG00000185499.12	MUC1	Adrenal_Gland	COVID19_HGI_B2_ALL_eur_leave_ukbb_23andme_20210107	1_155167786_A_G	0.0718308	1.02e-08	1557	0.0153674306793588	0.00242208860523957	0.747106620768648	0.117635360246965	0.117468499699789	0.622226364526269
1_154605882_155673527	ENSG00000185499.12	MUC1	Brain_Putamen_basal_ganglia	COVID19_HGI_B1_ALL_leave_23andme_20210107	1_155181989_G_A	0.467307	0.002266	1433	0.841683931338921	0.1235431154839	0.0277975471360826	0.00407725051802855	0.00289815552306827	0.0316220849246998
1_154605882_155673527	ENSG00000185499.12	MUC1	Adipose_Visceral_Omentum	COVID19_HGI_B2_ALL_leave_23andme_20210107	1_155173527_G_A	0.00307629	2.603e-07	1390	0.150911288031606	0.039279109139827	0.358935971905544	0.0930658545525535	0.357807776370469	0.356550439439092
1_154605882_155673527	ENSG00000185499.12	MUC1	Thyroid	COVID19_HGI_C2_ALL_eur_leave_ukbb_23andme_20210107	1_155142883_T_A	2.11916e-06	0.0006717	1640	0.0963198966454181	0.748090414004599	0.00201605543049	0.0155201001206177	0.138053533798875	0.0916181578363067
1_154605882_155673527	ENSG00000185499.12	MUC1	Breast_Mammary_Tissue	COVID19_HGI_B1_ALL_leave_UKBB_23andme_20210107	1_154753467_T_C	0.443941	0.003463	1331	0.85698847736027	0.111504620581879	0.0257559517141398	0.0033487602811722	0.00240219006253911	0.0277349778514694
1_154605882_155673527	ENSG00000185499.12	MUC1	Spleen	COVID19_HGI_B2_ALL_leave_23andme_20210107	1_155173527_G_A	0.0122519	2.603e-07	1390	0.225542664516366	0.0350879054913325	0.536443473184013	0.0833354752324189	0.11959048157587	0.439853441610118
1_154605882_155673527	ENSG00000185499.12	MUC1	Artery_Aorta	COVID19_HGI_C2_ALL_eur_leave_ukbb_23andme_20210107	1_155129402_G_A	2.09919e-05	0.00198	1640	0.636223507179572	0.339128154098426	0.013316686389071	0.00709399625523021	0.00423765607770083	0.249558943020042
1_154605882_155673527	ENSG00000185499.12	MUC1	Thyroid	COVID19_HGI_A2_ALL_leave_23andme_20210107	1_155153537_C_T	0.00124903	5.492e-07	1346	0.030864431846606	0.238753750501515	0.0750591014098337	0.580549618757049	0.0747730974849961	0.495115410018176
1_154605882_155673527	ENSG00000185499.12	MUC1	Prostate	COVID19_HGI_B1_ALL_leave_UKBB_23andme_20210107	1_154753467_T_C	0.0335546	0.003463	1331	0.852119988044759	0.116218138409903	0.0256096340225445	0.00349026066727009	0.00256197885552397	0.0349751198936394
1_154605882_155673527	ENSG00000185499.12	MUC1	Adipose_Subcutaneous	COVID19_HGI_B2_ALL_eur_leave_23andme_20210107	1_155167786_A_G	0.0109123	6.516e-08	1558	0.020614985559712	0.0558575693332749	0.225359264692664	0.610537135875853	0.0876310445384958	0.462321224394394
1_154605882_155673527	ENSG00000185499.12	MUC1	Brain_Putamen_basal_ganglia	COVID19_HGI_C2_ALL_eur_leave_23andme_20210107	1_155105882_T_G	0.558373	1.015e-08	1636	0.052258415338944	0.00874650846809958	0.751308032548198	0.125684674529006	0.0620023691157521	0.931961927390659
1_154605882_155673527	ENSG00000185499.12	MUC1	Cells_Transformed_fibroblasts	COVID19_HGI_B2_ALL_leave_23andme_20210107	1_155173527_G_A	0.00439111	2.603e-07	1390	0.182197079399493	0.0298265088513889	0.433347873612423	0.0706570899048484	0.283971448231847	0.430638203027279
1_154605882_155673527	ENSG00000185499.12	MUC1	Stomach	COVID19_HGI_B1_ALL_eur_leave_ukbb_23andme_20210107	1_155167786_A_G	0.390652	0.001873	1566	0.84482096474413	0.118226106626545	0.0300135765116697	0.00419742407753162	0.00274192804012432	0.0354033810760048
1_154605882_155673527	ENSG00000185499.12	MUC1	Brain_Spinal_cord_cervical_c-1	COVID19_HGI_A2_ALL_leave_23andme_20210107	1_155173527_G_A	0.385563	3.926e-07	1344	0.244286657697466	0.0303027041318194	0.594076367968361	0.0736349066097784	0.0576993635925753	0.300269512101029
1_154605882_155673527	ENSG00000185499.12	MUC1	Testis	COVID19_HGI_C2_ALL_eur_leave_ukbb_23andme_20210107	1_155168849_C_T	1.24037e-07	0.0123	1640	0.0326542411485022	0.938795508905039	0.000683480386594657	0.0196415444462044	0.0082252251136596	0.126958807909625
1_154605882_155673527	ENSG00000185499.12	MUC1	Small_Intestine_Terminal_Ileum	COVID19_HGI_A2_ALL_leave_UKBB_23andme_20210107	1_155173527_G_A	0.0842427	5.098e-07	1347	0.226107389029579	0.0282031781278792	0.593004427856871	0.0738887533328526	0.0787962516528182	0.362360624681164
1_154605882_155673527	ENSG00000185499.12	MUC1	Muscle_Skeletal	COVID19_HGI_B2_ALL_leave_UKBB_23andme_20210107	1_155167786_A_G	0.00285806	5.589e-07	1257	0.198999390061514	0.0483864752760152	0.380754289795038	0.0923004129172584	0.279559431950174	0.568536696653614
1_154605882_155673527	ENSG00000185499.12	MUC1	Adipose_Subcutaneous	COVID19_HGI_B2_ALL_leave_23andme_20210107	1_155167786_A_G	0.0109123	3.777e-07	1390	0.0746429768266213	0.200824777857443	0.17753509218989	0.477583635257909	0.069413517868136	0.365349408613805
1_154605882_155673527	ENSG00000185499.12	MUC1	Adipose_Subcutaneous	COVID19_HGI_B1_ALL_leave_23andme_20210107	1_155137395_G_T	7.87732e-05	0.003259	1434	0.259949375376116	0.697857075117295	0.00858874585473123	0.0230466892917409	0.0105581143601163	0.211615779498808
1_154605882_155673527	ENSG00000185499.12	MUC1	Brain_Hypothalamus	COVID19_HGI_C2_ALL_leave_23andme_20210107	1_155105882_T_G	0.0443865	1.453e-06	1503	0.727349842350464	0.105410131464429	0.129339241337619	0.0187251281694562	0.0191756566780317	0.696878067765082
1_154605882_155673527	ENSG00000185499.12	MUC1	Esophagus_Mucosa	COVID19_HGI_B1_ALL_leave_23andme_20210107	1_155151493_C_T	9.87721e-19	0.7609	1434	1.17538078734685e-10	0.961503201526069	3.88346648282946e-12	0.0317613987783568	0.00673539957415278	0.318471817368348
1_154605882_155673527	ENSG00000185499.12	MUC1	Muscle_Skeletal	COVID19_HGI_C2_ALL_leave_UKBB_23andme_20210107	1_155040654_C_T	0.072434	0.0001591	1426	0.779516475211301	0.205428220944626	0.0108104831338817	0.00284752044344513	0.00139730026674561	0.189295835418015
1_154605882_155673527	ENSG00000185499.12	MUC1	Adipose_Visceral_Omentum	COVID19_HGI_B1_ALL_leave_23andme_20210107	1_155137395_G_T	0.00146248	0.003259	1434	0.762329848748343	0.200120420358649	0.0251874324333414	0.00660623686323957	0.00575606159642694	0.151960810338969
1_154605882_155673527	ENSG00000185499.12	MUC1	Muscle_Skeletal	COVID19_HGI_C2_ALL_leave_23andme_20210107	1_155105882_T_G	0.151934	1.453e-06	1504	0.659774148535356	0.179495413527527	0.117326093909182	0.0319077530348802	0.011496590993056	0.629396041014704
1_154605882_155673527	ENSG00000185499.12	MUC1	Nerve_Tibial	COVID19_HGI_B1_ALL_eur_leave_23andme_20210107	1_155167786_A_G	5.97975e-05	0.001963	1565	0.286219997138657	0.659363828591356	0.0111501328291052	0.0256689179523234	0.0175971234885584	0.265933082032466
1_154605882_155673527	ENSG00000185499.12	MUC1	Whole_Blood	COVID19_HGI_C2_ALL_eur_leave_23andme_20210107	1_155105882_T_G	0.00477096	1.015e-08	1639	0.0115772129060449	0.0421370177831432	0.166444999334906	0.605627541806343	0.174213228169563	0.804267789064608
1_154605882_155673527	ENSG00000185499.12	MUC1	Brain_Caudate_basal_ganglia	COVID19_HGI_A2_ALL_eur_leave_ukbb_23andme_20210107	1_155153537_C_T	0.712556	4.065e-06	1689	0.541683548034232	0.0997400698026071	0.28343326531744	0.052165525769849	0.0229775910758716	0.210403598748903
1_154605882_155673527	ENSG00000185499.12	MUC1	Muscle_Skeletal	COVID19_HGI_B1_ALL_leave_UKBB_23andme_20210107	1_155137395_G_T	0.000797536	0.003085	1331	0.770816353779578	0.193827059114735	0.0231661326994366	0.00581891141861063	0.00637154298763962	0.325879253216412
1_154605882_155673527	ENSG00000185499.12	MUC1	Skin_Sun_Exposed_Lower_leg	COVID19_HGI_A2_ALL_leave_UKBB_23andme_20210107	1_155173527_G_A	0.014504	5.098e-07	1347	0.191872254245339	0.0267814280255757	0.503217063532057	0.0700306736756957	0.208098580521333	0.36090851633354
1_154605882_155673527	ENSG00000185499.12	MUC1	Brain_Substantia_nigra	COVID19_HGI_A2_ALL_eur_leave_23andme_20210107	1_155153537_C_T	0.596962	2.613e-06	1654	0.559145020616171	0.0886386089942148	0.282655062109127	0.0447831886989677	0.0247781195815195	0.235391937399859
1_154605882_155673527	ENSG00000185499.12	MUC1	Cells_EBV-transformed_lymphocytes	COVID19_HGI_B2_ALL_eur_leave_23andme_20210107	1_155167786_A_G	0.437858	6.516e-08	1556	0.0679769458876154	0.0105736977015421	0.743110723928978	0.115526790647657	0.0628118418342076	0.338711023857659
1_154605882_155673527	ENSG00000185499.12	MUC1	Brain_Hypothalamus	COVID19_HGI_A2_ALL_leave_23andme_20210107	1_155173527_G_A	0.123393	3.926e-07	1345	0.240701204508304	0.0309664449493086	0.585359525824373	0.0752393409823934	0.0677334837356211	0.327869731016792
1_154605882_155673527	ENSG00000185499.12	MUC1	Artery_Coronary	COVID19_HGI_B2_ALL_eur_leave_23andme_20210107	1_155167786_A_G	0.151418	6.516e-08	1556	0.0658604179398601	0.00987223522633842	0.719972185462324	0.107824720976814	0.096470440394664	0.296511309058023
1_154605882_155673527	ENSG00000185499.12	MUC1	Artery_Coronary	COVID19_HGI_B1_ALL_leave_UKBB_23andme_20210107	1_154753201_A_C	0.223677	0.001776	1330	0.857437541897608	0.1105610380191	0.0257478251163276	0.00331707938352842	0.00293651558343609	0.0283429476922741
1_154605882_155673527	ENSG00000185499.12	MUC1	Testis	COVID19_HGI_A2_ALL_leave_23andme_20210107	1_155186742_G_A	7.5495e-08	0.008606	1346	0.00976848380676307	0.280428495220865	0.0237559408291125	0.681968976368781	0.00407810377447918	0.173281923590119
1_154605882_155673527	ENSG00000185499.12	MUC1	Pituitary	COVID19_HGI_B1_ALL_eur_leave_ukbb_23andme_20210107	1_155167786_A_G	0.309926	0.001873	1565	0.837824245897328	0.125162150848552	0.029744599147389	0.00444070269407423	0.00282830141265745	0.0399049521079923
1_154605882_155673527	ENSG00000185499.12	MUC1	Brain_Hippocampus	COVID19_HGI_C2_ALL_eur_leave_ukbb_23andme_20210107	1_155040654_C_T	0.14528	0.0001912	1632	0.845731030664183	0.132104547459953	0.0176540409646222	0.00275583505167398	0.00175454585956801	0.101544011739905
1_154605882_155673527	ENSG00000185499.12	MUC1	Artery_Coronary	COVID19_HGI_B1_ALL_eur_leave_23andme_20210107	1_155207733_C_T	0.611694	0.001256	1563	0.833486398727802	0.126011416147508	0.0324380579180133	0.00490101483409758	0.00316311237257952	0.0448290976658289
1_154605882_155673527	ENSG00000185499.12	MUC1	Brain_Spinal_cord_cervical_c-1	COVID19_HGI_C2_ALL_leave_UKBB_23andme_20210107	1_155040654_C_T	0.880923	0.0001591	1422	0.870769002504605	0.114549882271381	0.0120597238069184	0.0015854237459089	0.00103596767118689	0.137025728168203
1_154605882_155673527	ENSG00000185499.12	MUC1	Artery_Aorta	COVID19_HGI_B2_ALL_leave_UKBB_23andme_20210107	1_155167786_A_G	0.0160278	5.589e-07	1257	0.213754731778609	0.10019113449013	0.408986334397982	0.191614653295275	0.0854531460380043	0.500168639881172
1_154605882_155673527	ENSG00000185499.12	MUC1	Prostate	COVID19_HGI_A2_ALL_eur_leave_ukbb_23andme_20210107	1_155153537_C_T	0.525329	4.065e-06	1686	0.546230912275606	0.095000318205804	0.285341592625774	0.0496027006573733	0.0238244762354432	0.223594741327419
1_154605882_155673527	ENSG00000185499.12	MUC1	Cells_Transformed_fibroblasts	COVID19_HGI_C2_ALL_leave_23andme_20210107	1_155105882_T_G	0.609532	1.453e-06	1504	0.715142602926605	0.12596690311912	0.127172136670837	0.0223910725150893	0.00932728476834889	0.503418898075315
1_154605882_155673527	ENSG00000185499.12	MUC1	Spleen	COVID19_HGI_B2_ALL_eur_leave_ukbb_23andme_20210107	1_155167786_A_G	0.103053	1.02e-08	1555	0.0150506539045472	0.00259788242672394	0.731705922508646	0.126174756456229	0.124470784703854	0.478792297387034
1_154605882_155673527	ENSG00000185499.12	MUC1	Skin_Sun_Exposed_Lower_leg	COVID19_HGI_C2_ALL_leave_UKBB_23andme_20210107	1_155040654_C_T	0.233979	0.0001591	1426	0.857540433300916	0.127564543848019	0.0118925342640235	0.00176785478714726	0.00123463379989399	0.124715578833125
1_154605882_155673527	ENSG00000185499.12	MUC1	Minor_Salivary_Gland	COVID19_HGI_B2_ALL_eur_leave_ukbb_23andme_20210107	1_155167786_A_G	0.82525	1.02e-08	1543	0.0151110006325174	0.00378609512757705	0.734633621096424	0.184001635122392	0.0624676480210895	0.583133618616929
1_154605882_155673527	ENSG00000185499.12	MUC1	Testis	COVID19_HGI_B2_ALL_eur_leave_23andme_20210107	1_155167786_A_G	0.801781	6.516e-08	1558	0.00286161844555073	0.0805962000067238	0.031282691266134	0.881058767666483	0.00420072261510826	0.170871733170654
1_154605882_155673527	ENSG00000185499.12	MUC1	Uterus	COVID19_HGI_B2_ALL_leave_23andme_20210107	1_155173527_G_A	0.0256976	2.603e-07	1390	0.232222924087386	0.0302324597957415	0.552332181662886	0.0717931788618861	0.113419255592101	0.350016845594172
1_154605882_155673527	ENSG00000185499.12	MUC1	Colon_Transverse	COVID19_HGI_B1_ALL_leave_23andme_20210107	1_155181989_G_A	0.938526	0.002266	1434	0.782033599248683	0.182595521667785	0.0258384457515599	0.00602946605812802	0.00350296727384457	0.0202381999113222
1_154605882_155673527	ENSG00000185499.12	MUC1	Heart_Atrial_Appendage	COVID19_HGI_B1_ALL_leave_UKBB_23andme_20210107	1_155129499_A_G	4.03408e-05	0.01753	1331	0.818219144480093	0.146659961331702	0.0245907772782746	0.00440159337967679	0.0061285235302542	0.164867255566063
1_154605882_155673527	ENSG00000185499.12	MUC1	Whole_Blood	COVID19_HGI_B1_ALL_leave_23andme_20210107	1_155148781_G_A	2.51653e-06	0.2287	1434	0.22090834068242	0.740019700710391	0.00729882729114653	0.0244429733971471	0.00733015791889486	0.131148902574528
1_154605882_155673527	ENSG00000185499.12	MUC1	Colon_Sigmoid	COVID19_HGI_B1_ALL_eur_leave_ukbb_23andme_20210107	1_155167786_A_G	0.493532	0.001873	1566	0.777631834870477	0.184438493743996	0.0276265783494897	0.00654870948121103	0.00375438355482612	0.0231483082336791
1_154605882_155673527	ENSG00000185499.12	MUC1	Small_Intestine_Terminal_Ileum	COVID19_HGI_B1_ALL_eur_leave_ukbb_23andme_20210107	1_155167786_A_G	0.212533	0.001873	1561	0.841362841814078	0.121645739020778	0.0297956958568003	0.00430502410521575	0.00289069920312791	0.0449561596294161
1_154605882_155673527	ENSG00000185499.12	MUC1	Pituitary	COVID19_HGI_B1_ALL_leave_23andme_20210107	1_155181989_G_A	0.64306	0.002266	1434	0.850098918724827	0.11533587735865	0.0280873287490891	0.00380803575329071	0.00266983941414316	0.0324955451170529
1_154605882_155673527	ENSG00000185499.12	MUC1	Vagina	COVID19_HGI_B1_ALL_leave_UKBB_23andme_20210107	1_154753467_T_C	0.204067	0.003463	1330	0.8534707163473	0.114970901636167	0.0256000119196163	0.00344606114051297	0.00251230895640397	0.0290229169799936
1_154605882_155673527	ENSG00000185499.12	MUC1	Esophagus_Muscularis	COVID19_HGI_C2_ALL_leave_UKBB_23andme_20210107	1_155168930_G_A	7.02333e-11	0.05516	1426	0.000352522172778616	0.980619355067808	4.88884471891316e-06	0.0135939869755916	0.00542924693910296	0.341066267446074
1_154605882_155673527	ENSG00000185499.12	MUC1	Brain_Hippocampus	COVID19_HGI_B2_ALL_leave_UKBB_23andme_20210107	1_155167786_A_G	0.0970413	5.589e-07	1256	0.285853424004232	0.0340651506979561	0.546935006247608	0.0651102049586871	0.0680362140915164	0.318461558801332
1_154605882_155673527	ENSG00000185499.12	MUC1	Muscle_Skeletal	COVID19_HGI_B2_ALL_eur_leave_ukbb_23andme_20210107	1_155167786_A_G	0.00285806	1.02e-08	1558	0.00866203246730918	0.00237086589739269	0.421115439018055	0.114809540534065	0.453042122083178	0.790313907286817
1_154605882_155673527	ENSG00000185499.12	MUC1	Brain_Amygdala	COVID19_HGI_B2_ALL_leave_UKBB_23andme_20210107	1_155167786_A_G	0.00297285	5.589e-07	1257	0.25518503482451	0.0442629956150334	0.488256756319171	0.0845626046552281	0.127732608586058	0.420232400686194
1_154605882_155673527	ENSG00000185499.12	MUC1	Nerve_Tibial	COVID19_HGI_A2_ALL_eur_leave_ukbb_23andme_20210107	1_155167786_A_G	5.97975e-05	1.046e-05	1689	0.137431810143642	0.334236840173976	0.0719105220176213	0.174605975895581	0.28181485176918	0.321031808329595
1_154605882_155673527	ENSG00000185499.12	MUC1	Esophagus_Gastroesophageal_Junction	COVID19_HGI_C2_ALL_eur_leave_ukbb_23andme_20210107	1_155358612_G_A	2.28595e-06	0.003154	1640	0.607252598067843	0.364359486325277	0.0127103012010143	0.00761828732236095	0.00805932708350414	0.281729701247906
1_154605882_155673527	ENSG00000185499.12	MUC1	Adipose_Visceral_Omentum	COVID19_HGI_B2_ALL_eur_leave_ukbb_23andme_20210107	1_155167786_A_G	0.00268953	1.02e-08	1558	0.00874671780593996	0.00244290855070226	0.425232521664707	0.118319767409444	0.445258084569207	0.683093342452298
1_154605882_155673527	ENSG00000185499.12	MUC1	Heart_Atrial_Appendage	COVID19_HGI_A2_ALL_leave_UKBB_23andme_20210107	1_155173527_G_A	0.0638896	5.098e-07	1347	0.205544451279816	0.0367226403025325	0.539074685942247	0.0961887939736339	0.122469428501771	0.258786922210958
1_154605882_155673527	ENSG00000185499.12	MUC1	Liver	COVID19_HGI_C2_ALL_eur_leave_ukbb_23andme_20210107	1_155105882_T_G	0.186016	0.0001365	1638	0.85570197209595	0.122324858674794	0.0179063712035745	0.00255825454961406	0.00150854347606682	0.100798004236821
1_154605882_155673527	ENSG00000185499.12	MUC1	Brain_Putamen_basal_ganglia	COVID19_HGI_A2_ALL_leave_23andme_20210107	1_155173527_G_A	0.711725	3.926e-07	1346	0.243663155529685	0.0336694028824559	0.592563556382259	0.0818322287824891	0.0482716564231112	0.311351470451886
1_154605882_155673527	ENSG00000185499.12	MUC1	Artery_Aorta	COVID19_HGI_B2_ALL_leave_23andme_20210107	1_155167786_A_G	0.0160278	3.777e-07	1390	0.17943869766406	0.0885017391649434	0.426787181950401	0.210402689349881	0.0948696918707148	0.426546383689129
1_154605882_155673527	ENSG00000185499.12	MUC1	Ovary	COVID19_HGI_B1_ALL_eur_leave_23andme_20210107	1_155207733_C_T	0.485625	0.001256	1564	0.845112995460386	0.114689774445921	0.0328491342351068	0.00445504312432785	0.00289305273425857	0.0530074231069734
1_154605882_155673527	ENSG00000185499.12	MUC1	Heart_Atrial_Appendage	COVID19_HGI_C2_ALL_eur_leave_ukbb_23andme_20210107	1_155040654_C_T	0.550398	0.0001912	1640	0.809531694284143	0.168042413103835	0.0169441706776681	0.00351530084444494	0.00196642108990963	0.0515077645700791
1_154605882_155673527	ENSG00000185499.12	MUC1	Artery_Coronary	COVID19_HGI_B2_ALL_leave_23andme_20210107	1_155173527_G_A	0.105002	2.603e-07	1390	0.241212686199898	0.0321817357901016	0.573713942054316	0.076466441572537	0.0764251943831474	0.334297993176028
1_154605882_155673527	ENSG00000185499.12	MUC1	Prostate	COVID19_HGI_C2_ALL_leave_UKBB_23andme_20210107	1_155129402_G_A	2.25424e-05	0.001268	1426	0.85803299611751	0.126458522784653	0.0118993652190969	0.00175189368772853	0.0018572221910113	0.296367196987929
1_154605882_155673527	ENSG00000185499.12	MUC1	Brain_Putamen_basal_ganglia	COVID19_HGI_B1_ALL_leave_UKBB_23andme_20210107	1_154753467_T_C	0.805221	0.003463	1331	0.853342021931956	0.114967120999541	0.0256463610575318	0.00345263267632158	0.00259186333465041	0.0263894341329619
1_154605882_155673527	ENSG00000185499.12	MUC1	Ovary	COVID19_HGI_B2_ALL_leave_23andme_20210107	1_155173527_G_A	0.862983	2.603e-07	1390	0.253076798506891	0.0297564527510933	0.601932220072163	0.0707299313510256	0.0445045973188268	0.332232003480141
1_154605882_155673527	ENSG00000185499.12	MUC1	Brain_Anterior_cingulate_cortex_BA24	COVID19_HGI_B1_ALL_leave_23andme_20210107	1_155181989_G_A	0.811327	0.002266	1430	0.849261139808723	0.116304891817586	0.0279139602394179	0.00382007020150528	0.00269993793276704	0.0320381837018136
1_154605882_155673527	ENSG00000185499.12	MUC1	Brain_Putamen_basal_ganglia	COVID19_HGI_B2_ALL_leave_23andme_20210107	1_155173527_G_A	0.711725	2.603e-07	1390	0.246740436615468	0.0352373953601963	0.586861457351173	0.0837632234146255	0.0473974872585376	0.337130261872765
1_154605882_155673527	ENSG00000185499.12	MUC1	Brain_Caudate_basal_ganglia	COVID19_HGI_B2_ALL_eur_leave_23andme_20210107	1_155167786_A_G	0.517886	6.516e-08	1558	0.0675013494353271	0.0115102164367245	0.73791244871095	0.125770282442564	0.0573057029744354	0.348879057264471
1_154605882_155673527	ENSG00000185499.12	MUC1	Vagina	COVID19_HGI_C2_ALL_leave_23andme_20210107	1_155105882_T_G	0.0382648	1.453e-06	1503	0.72228388964076	0.109477245356899	0.128438899867458	0.0194472515841907	0.0203527135506931	0.656577233454286
1_154605882_155673527	ENSG00000185499.12	MUC1	Brain_Hippocampus	COVID19_HGI_B2_ALL_leave_23andme_20210107	1_155173527_G_A	0.164257	2.603e-07	1389	0.24307216930033	0.0321129848894633	0.578135514141232	0.0763088261879117	0.070370505481063	0.31217471774347
1_154605882_155673527	ENSG00000185499.12	MUC1	Brain_Substantia_nigra	COVID19_HGI_A2_ALL_leave_UKBB_23andme_20210107	1_155173527_G_A	0.859807	5.098e-07	1345	0.232266082252048	0.0295832745824006	0.609153875558803	0.0775352708787462	0.0514614967280021	0.327199392648034
1_154605882_155673527	ENSG00000185499.12	MUC1	Adrenal_Gland	COVID19_HGI_B1_ALL_leave_UKBB_23andme_20210107	1_154753467_T_C	0.199768	0.003463	1330	0.853510879922114	0.114924480290775	0.0256385456939904	0.00344973099430712	0.00247636309881357	0.0304838014794415
1_154605882_155673527	ENSG00000185499.12	MUC1	Brain_Cerebellum	COVID19_HGI_A2_ALL_eur_leave_ukbb_23andme_20210107	1_155153537_C_T	0.0803257	4.065e-06	1689	0.528398062010871	0.104084246744906	0.276481699779599	0.0544249616542296	0.036611029810394	0.257866897408608
1_154605882_155673527	ENSG00000185499.12	MUC1	Brain_Spinal_cord_cervical_c-1	COVID19_HGI_A2_ALL_eur_leave_23andme_20210107	1_155153537_C_T	0.182613	2.613e-06	1676	0.558630488773117	0.0875395106295877	0.282451478760205	0.0442340706528733	0.0271444511842164	0.273247345219682
1_154605882_155673527	ENSG00000185499.12	MUC1	Pancreas	COVID19_HGI_C2_ALL_eur_leave_23andme_20210107	1_155105882_T_G	0.0246438	1.015e-08	1639	0.0152899495036428	0.0448850621890049	0.219822823992101	0.64523548258347	0.0747666817317819	0.751757961071557
1_154605882_155673527	ENSG00000185499.12	MUC1	Uterus	COVID19_HGI_B2_ALL_eur_leave_23andme_20210107	1_155167786_A_G	0.0218564	6.516e-08	1552	0.0631461679876614	0.009225406408174	0.690300185157427	0.10071352321924	0.136614717227497	0.392635821844227
1_154605882_155673527	ENSG00000185499.12	MUC1	Heart_Atrial_Appendage	COVID19_HGI_B2_ALL_eur_leave_ukbb_23andme_20210107	1_155167786_A_G	0.0444681	1.02e-08	1558	0.0143270305662412	0.00286186629658504	0.696526339458756	0.13898587643226	0.147298887246157	0.6099501574342
1_154605882_155673527	ENSG00000185499.12	MUC1	Spleen	COVID19_HGI_B1_ALL_eur_leave_ukbb_23andme_20210107	1_155167786_A_G	0.103053	0.001873	1562	0.820246742478002	0.142458270871258	0.0289527364645933	0.00502511706861634	0.00331713311753039	0.049307902086475
1_154605882_155673527	ENSG00000185499.12	MUC1	Adipose_Subcutaneous	COVID19_HGI_C2_ALL_eur_leave_23andme_20210107	1_155105882_T_G	0.0723753	1.015e-08	1639	0.0165157235914532	0.0451098585892876	0.237445715519285	0.648489696638342	0.0524390056616321	0.713593155927006
1_154605882_155673527	ENSG00000185499.12	MUC1	Uterus	COVID19_HGI_B2_ALL_eur_leave_ukbb_23andme_20210107	1_155167786_A_G	0.0218564	1.02e-08	1552	0.0148925124025688	0.00217573739992131	0.724017225713148	0.105622772997646	0.153291751486716	0.654670759399966
1_154605882_155673527	ENSG00000185499.12	MUC1	Thyroid	COVID19_HGI_B2_ALL_leave_23andme_20210107	1_155167786_A_G	0.00459297	3.777e-07	1390	0.0318419277588823	0.246432165416621	0.0757346480608319	0.586068324702902	0.0599229340607633	0.319188968171898
1_154605882_155673527	ENSG00000185499.12	MUC1	Brain_Cerebellar_Hemisphere	COVID19_HGI_B2_ALL_leave_UKBB_23andme_20210107	1_155040654_C_T	0.0683475	7.436e-07	1256	0.287842413307996	0.0345642774197634	0.55074017823898	0.0660724068352507	0.0607807241980094	0.337778834352005
1_154605882_155673527	ENSG00000185499.12	MUC1	Adrenal_Gland	COVID19_HGI_B1_ALL_eur_leave_23andme_20210107	1_155167786_A_G	0.0718308	0.001963	1564	0.828199383816084	0.131113763129416	0.0322461710084014	0.00510161139181197	0.00333907065428604	0.04808881344088
1_154605882_155673527	ENSG00000185499.12	MUC1	Brain_Cerebellum	COVID19_HGI_A2_ALL_eur_leave_23andme_20210107	1_155153537_C_T	0.0803257	2.613e-06	1689	0.535250157823603	0.105433977719653	0.270734779827777	0.053294253248277	0.0352868313806906	0.276663528585185
1_154605882_155673527	ENSG00000185499.12	MUC1	Brain_Anterior_cingulate_cortex_BA24	COVID19_HGI_B1_ALL_leave_UKBB_23andme_20210107	1_154753467_T_C	0.414399	0.003463	1327	0.859262124160836	0.109391781623277	0.02564332232829	0.00326218453384679	0.00244058735374972	0.0290009818700594
1_154605882_155673527	ENSG00000185499.12	MUC1	Breast_Mammary_Tissue	COVID19_HGI_A2_ALL_leave_UKBB_23andme_20210107	1_155173527_G_A	0.928311	5.098e-07	1347	0.234617295539384	0.0305671802025705	0.615323080345941	0.0801281759660085	0.0393642679460961	0.321882366310087
1_154605882_155673527	ENSG00000185499.12	MUC1	Adrenal_Gland	COVID19_HGI_C2_ALL_eur_leave_23andme_20210107	1_155105882_T_G	0.313463	1.015e-08	1638	0.0520064786846268	0.00860730392874044	0.747694020593847	0.123678678119104	0.0680135186736816	0.930570961621167
1_154605882_155673527	ENSG00000185499.12	MUC1	Brain_Anterior_cingulate_cortex_BA24	COVID19_HGI_B2_ALL_leave_UKBB_23andme_20210107	1_155040654_C_T	0.0458012	7.436e-07	1257	0.288716758363983	0.0346460900541898	0.552414478500776	0.0662318978957309	0.0579907751853212	0.388366202755376
1_154605882_155673527	ENSG00000185499.12	MUC1	Brain_Putamen_basal_ganglia	COVID19_HGI_A2_ALL_leave_UKBB_23andme_20210107	1_155173527_G_A	0.711725	5.098e-07	1347	0.230526548557482	0.0318738694664723	0.604594412503988	0.0835450911996489	0.0494600782724088	0.330764272159414
1_154605882_155673527	ENSG00000185499.12	MUC1	Adipose_Visceral_Omentum	COVID19_HGI_B1_ALL_eur_leave_ukbb_23andme_20210107	1_155167786_A_G	0.00268953	0.001873	1566	0.750767881495661	0.208362592534434	0.0266721946946461	0.00739560289245442	0.00680172838280399	0.193289760708978
1_154605882_155673527	ENSG00000185499.12	MUC1	Thyroid	COVID19_HGI_B1_ALL_eur_leave_ukbb_23andme_20210107	1_155142883_T_A	2.11916e-06	0.6722	1566	0.109265993092047	0.847042844626508	0.00388184406004292	0.0300827857118568	0.00972653250954501	0.0543515407482319
1_154605882_155673527	ENSG00000185499.12	MUC1	Muscle_Skeletal	COVID19_HGI_B2_ALL_leave_23andme_20210107	1_155167786_A_G	0.00285806	3.777e-07	1390	0.164911158506019	0.0426583127241916	0.392234058356392	0.101161917355998	0.2990345530574	0.496773526051379
1_154605882_155673527	ENSG00000185499.12	MUC1	Esophagus_Gastroesophageal_Junction	COVID19_HGI_A2_ALL_leave_23andme_20210107	1_155153537_C_T	0.0414082	5.492e-07	1346	0.173738614316152	0.098127056832166	0.422514314715761	0.238567786295	0.0670522278409198	0.302243614962987
1_154605882_155673527	ENSG00000185499.12	MUC1	Whole_Blood	COVID19_HGI_B1_ALL_leave_UKBB_23andme_20210107	1_155148781_G_A	2.51653e-06	0.1131	1331	0.221517612332039	0.738452578898432	0.00665749549472302	0.0221822810210266	0.0111900322537792	0.178812771267028
1_154605882_155673527	ENSG00000185499.12	MUC1	Adrenal_Gland	COVID19_HGI_B1_ALL_eur_leave_ukbb_23andme_20210107	1_155167786_A_G	0.0718308	0.001873	1565	0.830975293200122	0.131623044153934	0.0295097611664563	0.00467100302705855	0.003220898452429	0.0617952856508801
1_154605882_155673527	ENSG00000185499.12	MUC1	Heart_Left_Ventricle	COVID19_HGI_B1_ALL_eur_leave_23andme_20210107	1_155167786_A_G	5.9173e-05	0.001963	1565	0.704091790944083	0.239699599817346	0.0274289604898077	0.00931839915067299	0.0194612495980904	0.333789898009454
1_154605882_155673527	ENSG00000185499.12	MUC1	Adipose_Subcutaneous	COVID19_HGI_B1_ALL_eur_leave_ukbb_23andme_20210107	1_155095750_T_C	1.23318e-06	0.355	1566	0.258020337075282	0.696737882102968	0.00916657309838569	0.024741361228265	0.0113338464950999	0.193373221149596
1_154605882_155673527	ENSG00000185499.12	MUC1	Nerve_Tibial	COVID19_HGI_C2_ALL_eur_leave_ukbb_23andme_20210107	1_155168849_C_T	4.1313e-06	0.0123	1640	0.284768641575827	0.68982100861486	0.0059604441686194	0.0144335102114224	0.00501639542927116	0.281737141306068
1_154605882_155673527	ENSG00000185499.12	MUC1	Brain_Substantia_nigra	COVID19_HGI_B1_ALL_leave_UKBB_23andme_20210107	1_154753467_T_C	0.0334267	0.003463	1315	0.860678135889608	0.108143122821045	0.0255188998480652	0.00320396171757568	0.00245587972370579	0.0342195820005254
1_154605882_155673527	ENSG00000185499.12	MUC1	Spleen	COVID19_HGI_B1_ALL_leave_23andme_20210107	1_155198222_A_G	0.019482	0.003953	1434	0.831894129765189	0.133156573718971	0.0274858412268086	0.00439643564853979	0.00306701964049192	0.0370356617045417
1_154605882_155673527	ENSG00000185499.12	MUC1	Nerve_Tibial	COVID19_HGI_A2_ALL_eur_leave_23andme_20210107	1_155167786_A_G	5.97975e-05	6.434e-06	1689	0.139162253925904	0.33844531317071	0.0703896330085403	0.170907864106447	0.281094935788399	0.345449027257546
1_154605882_155673527	ENSG00000185499.12	MUC1	Muscle_Skeletal	COVID19_HGI_A2_ALL_leave_UKBB_23andme_20210107	1_155153537_C_T	0.00292678	8.784e-07	1347	0.15282976078426	0.0392768819151644	0.40082159739378	0.102705823106854	0.304365936799942	0.358619365854895
1_154605882_155673527	ENSG00000185499.12	MUC1	Pancreas	COVID19_HGI_A2_ALL_eur_leave_ukbb_23andme_20210107	1_155153537_C_T	0.0607687	4.065e-06	1689	0.164321141653441	0.483459813811585	0.0859802331241951	0.252954697238881	0.0132841141718981	0.264040530464286
1_154605882_155673527	ENSG00000185499.12	MUC1	Brain_Hypothalamus	COVID19_HGI_A2_ALL_eur_leave_23andme_20210107	1_155153537_C_T	0.227036	2.613e-06	1685	0.553904855439146	0.090666934122301	0.280156861255267	0.0458285478516	0.029442801331686	0.237764388353635
1_154605882_155673527	ENSG00000185499.12	MUC1	Spleen	COVID19_HGI_C2_ALL_eur_leave_ukbb_23andme_20210107	1_155105882_T_G	0.37133	0.0001365	1636	0.82783242141586	0.149693837447525	0.0173017528866214	0.00312656577607937	0.00204542247391473	0.0589025391391189
1_154605882_155673527	ENSG00000185499.12	MUC1	Brain_Caudate_basal_ganglia	COVID19_HGI_A2_ALL_leave_23andme_20210107	1_155173527_G_A	0.672555	3.926e-07	1346	0.241941236029054	0.0362373998366025	0.588376026507748	0.0880802379466412	0.0453650996799542	0.309162519071272
1_154605882_155673527	ENSG00000185499.12	MUC1	Brain_Cortex	COVID19_HGI_B2_ALL_eur_leave_23andme_20210107	1_155167786_A_G	0.106816	6.516e-08	1558	0.0636166656651701	0.0128750861013278	0.695445793787989	0.140660692785661	0.0874017616598523	0.358271818580427
1_154605882_155673527	ENSG00000185499.12	MUC1	Uterus	COVID19_HGI_C2_ALL_eur_leave_ukbb_23andme_20210107	1_155040654_C_T	0.992856	0.0001912	1632	0.847895285106629	0.130172273338211	0.0177185329446028	0.00271872481758004	0.00149518379297736	0.0785613361594645
1_154605882_155673527	ENSG00000185499.12	MUC1	Uterus	COVID19_HGI_B1_ALL_leave_UKBB_23andme_20210107	1_155137395_G_T	0.0418812	0.003085	1328	0.860697685848849	0.107718682715763	0.0258011645613006	0.00322653077433439	0.0025559360997523	0.0483495692891695
1_154605882_155673527	ENSG00000185499.12	MUC1	Small_Intestine_Terminal_Ileum	COVID19_HGI_C2_ALL_eur_leave_ukbb_23andme_20210107	1_155105882_T_G	0.0514128	0.0001365	1634	0.847854079754076	0.130088511505966	0.0177063411034122	0.00271509514122169	0.0016359724953239	0.140832568531647
1_154605882_155673527	ENSG00000185499.12	MUC1	Artery_Coronary	COVID19_HGI_A2_ALL_eur_leave_ukbb_23andme_20210107	1_155173527_G_A	0.105002	4.646e-06	1687	0.539356953021912	0.0877691515129369	0.282205440574738	0.0458782890357831	0.0447901658546299	0.169907807844865
1_154605882_155673527	ENSG00000185499.12	MUC1	Brain_Nucleus_accumbens_basal_ganglia	COVID19_HGI_B2_ALL_eur_leave_ukbb_23andme_20210107	1_155167786_A_G	0.0539111	1.02e-08	1555	0.0137316613152853	0.00432066768411057	0.667581471718132	0.209950115931123	0.10441608335135	0.622935408725706
1_154605882_155673527	ENSG00000185499.12	MUC1	Liver	COVID19_HGI_C2_ALL_leave_23andme_20210107	1_155105882_T_G	0.186016	1.453e-06	1502	0.742021550519435	0.0960836571837997	0.131948620207998	0.0170730268276786	0.0128731452610887	0.652988840537796
1_154605882_155673527	ENSG00000185499.12	MUC1	Testis	COVID19_HGI_A2_ALL_leave_UKBB_23andme_20210107	1_155186742_G_A	7.5495e-08	0.003373	1347	0.00923758168494587	0.265188127228551	0.0242271022869837	0.695494344369516	0.00585284443000293	0.359660962772738
1_154605882_155673527	ENSG00000185499.12	MUC1	Nerve_Tibial	COVID19_HGI_C2_ALL_eur_leave_23andme_20210107	1_155105882_T_G	0.971054	1.015e-08	1639	0.0186509609528406	0.045179135776079	0.268143914134119	0.649519623859031	0.018506365277931	0.726341973449217
1_154605882_155673527	ENSG00000185499.12	MUC1	Uterus	COVID19_HGI_B1_ALL_leave_23andme_20210107	1_155181989_G_A	0.0388574	0.002266	1430	0.851115204153158	0.114234513585289	0.0280304228991867	0.0037593113763947	0.00286054798597159	0.0432231582994967
1_154605882_155673527	ENSG00000185499.12	MUC1	Brain_Cerebellar_Hemisphere	COVID19_HGI_C2_ALL_leave_23andme_20210107	1_155105882_T_G	0.25663	1.453e-06	1501	0.73234844552524	0.105920123772373	0.130225978023582	0.0188220007683086	0.0126834519104961	0.598044024632102
1_154605882_155673527	ENSG00000185499.12	MUC1	Brain_Anterior_cingulate_cortex_BA24	COVID19_HGI_B2_ALL_eur_leave_23andme_20210107	1_155167786_A_G	0.645926	6.516e-08	1552	0.067859528148289	0.0101122328863186	0.741824894907333	0.110474896646049	0.0697284474120103	0.293946318878151
1_154605882_155673527	ENSG00000185499.12	MUC1	Ovary	COVID19_HGI_B1_ALL_eur_leave_ukbb_23andme_20210107	1_155167786_A_G	0.923508	0.001873	1565	0.848035120881089	0.115146179089497	0.0300760706084924	0.00408106625343011	0.00266156316749163	0.0342113854722444
1_154605882_155673527	ENSG00000185499.12	MUC1	Brain_Spinal_cord_cervical_c-1	COVID19_HGI_B1_ALL_eur_leave_23andme_20210107	1_155181989_G_A	0.0760229	0.0015	1553	0.838778138406035	0.121446301377481	0.0320439959249303	0.00463654042709433	0.00309502386445937	0.0527029324277237
1_154605882_155673527	ENSG00000185499.12	MUC1	Brain_Spinal_cord_cervical_c-1	COVID19_HGI_A2_ALL_eur_leave_ukbb_23andme_20210107	1_155153537_C_T	0.182613	4.065e-06	1676	0.551834082391895	0.0864744880420117	0.288282474293375	0.0451466918966684	0.0282622633760499	0.253952514004543
1_154605882_155673527	ENSG00000185499.12	MUC1	Brain_Substantia_nigra	COVID19_HGI_B1_ALL_eur_leave_23andme_20210107	1_155207733_C_T	0.397117	0.001256	1538	0.837003819272154	0.123317386662311	0.0318940879816607	0.00469592870535698	0.00308877737851749	0.0522746846789266
1_154605882_155673527	ENSG00000185499.12	MUC1	Whole_Blood	COVID19_HGI_B2_ALL_eur_leave_23andme_20210107	1_155167786_A_G	0.0865582	6.516e-08	1558	0.0186479893592932	0.0628777144268157	0.20385642074957	0.687340436097879	0.0272774393664421	0.385703846291289
1_154605882_155673527	ENSG00000185499.12	MUC1	Small_Intestine_Terminal_Ileum	COVID19_HGI_C2_ALL_leave_23andme_20210107	1_155105882_T_G	0.0514128	1.453e-06	1502	0.731343181664323	0.102702236962372	0.130034231900108	0.0182429789569734	0.0176773705162226	0.716717840066782
1_154605882_155673527	ENSG00000185499.12	MUC1	Esophagus_Mucosa	COVID19_HGI_B1_ALL_eur_leave_23andme_20210107	1_155151754_A_T	9.87721e-19	0.5386	1565	1.16531521269617e-10	0.953269204209084	4.53966163763349e-12	0.0371264390893199	0.00960435658052353	0.272432124870179
1_154605882_155673527	ENSG00000185499.12	MUC1	Esophagus_Gastroesophageal_Junction	COVID19_HGI_B1_ALL_eur_leave_23andme_20210107	1_155462867_C_T	2.38506e-06	0.538	1565	0.606988218380393	0.34929364378791	0.0236461439742262	0.0136007909154718	0.00647120294199907	0.0414328912603821
1_154605882_155673527	ENSG00000185499.12	MUC1	Skin_Not_Sun_Exposed_Suprapubic	COVID19_HGI_A2_ALL_leave_UKBB_23andme_20210107	1_155173527_G_A	0.19473	5.098e-07	1347	0.206100156594145	0.053954575091771	0.540532116030645	0.141446926957845	0.0579662253255933	0.312817499987399
1_154605882_155673527	ENSG00000185499.12	MUC1	Brain_Hippocampus	COVID19_HGI_C2_ALL_leave_UKBB_23andme_20210107	1_155040654_C_T	0.14528	0.0001591	1425	0.867438024012107	0.117711184360696	0.0120274709627218	0.00163093326618743	0.00119238739828744	0.173652125391631
1_154605882_155673527	ENSG00000185499.12	MUC1	Spleen	COVID19_HGI_C2_ALL_eur_leave_23andme_20210107	1_155105882_T_G	0.37133	1.015e-08	1635	0.0514330896633122	0.00929594911103386	0.739446854493664	0.133580410134319	0.0662436965976718	0.927815325529813
1_154605882_155673527	ENSG00000185499.12	MUC1	Colon_Transverse	COVID19_HGI_A2_ALL_leave_UKBB_23andme_20210107	1_155173527_G_A	0.254834	5.098e-07	1347	0.212992277784133	0.0489902915310765	0.55860785606077	0.128434254307127	0.0509753203168927	0.343557105570037
1_154605882_155673527	ENSG00000185499.12	MUC1	Testis	COVID19_HGI_B2_ALL_leave_23andme_20210107	1_155173527_G_A	0.87489	2.603e-07	1390	0.00992623747652493	0.284877397706487	0.0236091265436387	0.677564547251105	0.00402269102224356	0.134336186427798
1_154605882_155673527	ENSG00000185499.12	MUC1	Lung	COVID19_HGI_B1_ALL_leave_UKBB_23andme_20210107	1_155137395_G_T	0.00797951	0.003085	1331	0.854470897797236	0.113392513818421	0.0256802883191526	0.00340484980840204	0.00305145025678859	0.141037638764336
1_154605882_155673527	ENSG00000185499.12	MUC1	Brain_Frontal_Cortex_BA9	COVID19_HGI_B2_ALL_eur_leave_23andme_20210107	1_155167786_A_G	0.271774	6.516e-08	1556	0.0672815365610788	0.0108118543662197	0.735508856875605	0.118124845920382	0.0682729062767146	0.359027678096264
1_154605882_155673527	ENSG00000185499.12	MUC1	Artery_Coronary	COVID19_HGI_A2_ALL_leave_23andme_20210107	1_155173527_G_A	0.105002	3.926e-07	1346	0.237828370119449	0.0305713262375045	0.578373962613349	0.0742673399263556	0.0789590011033424	0.303859431966609
1_154605882_155673527	ENSG00000185499.12	MUC1	Brain_Hippocampus	COVID19_HGI_A2_ALL_leave_23andme_20210107	1_155153537_C_T	0.0534562	5.492e-07	1345	0.239357167468372	0.0306117023570953	0.582090971826098	0.0743708091616319	0.0735693491868029	0.28929661193999
1_154605882_155673527	ENSG00000185499.12	MUC1	Brain_Hypothalamus	COVID19_HGI_B1_ALL_eur_leave_ukbb_23andme_20210107	1_155167786_A_G	0.134615	0.001873	1563	0.835614454923267	0.127292813657208	0.0296173519069575	0.00450877446776669	0.00296660504480127	0.0495535606303575
1_154605882_155673527	ENSG00000185499.12	MUC1	Esophagus_Mucosa	COVID19_HGI_B2_ALL_eur_leave_ukbb_23andme_20210107	1_155151493_C_T	9.87721e-19	0.44	1558	2.46372469094575e-12	0.0201541424152108	1.19777027939211e-10	0.979818573401741	2.72840608075043e-05	0.31198273757107
1_154605882_155673527	ENSG00000185499.12	MUC1	Small_Intestine_Terminal_Ileum	COVID19_HGI_B2_ALL_eur_leave_23andme_20210107	1_155173527_G_A	0.0842427	7.255e-08	1553	0.0668777082002835	0.00958156459605289	0.7310865219696	0.104654915795491	0.0877992894385725	0.314661402545997
1_154605882_155673527	ENSG00000185499.12	MUC1	Vagina	COVID19_HGI_B2_ALL_eur_leave_ukbb_23andme_20210107	1_155167786_A_G	0.453886	1.02e-08	1555	0.0162292775458265	0.00254104322066084	0.78900577458873	0.123467104171756	0.0687568004730263	0.591928667203045
1_154605882_155673527	ENSG00000185499.12	MUC1	Brain_Cerebellum	COVID19_HGI_B2_ALL_eur_leave_23andme_20210107	1_155167786_A_G	0.0263581	6.516e-08	1558	0.0632232891484839	0.0114596598335967	0.69114547340741	0.125165906904275	0.109005670706235	0.493971207413926
1_154605882_155673527	ENSG00000185499.12	MUC1	Stomach	COVID19_HGI_B1_ALL_leave_UKBB_23andme_20210107	1_154753467_T_C	0.530513	0.003463	1331	0.867536099103541	0.101043001080266	0.026072950184359	0.00303443519996309	0.00231351443187111	0.0290922139265074
1_154605882_155673527	ENSG00000185499.12	MUC1	Cells_Transformed_fibroblasts	COVID19_HGI_C2_ALL_leave_UKBB_23andme_20210107	1_155040654_C_T	0.0959043	0.0001591	1426	0.843584434288941	0.141405485702244	0.0116989898082831	0.00195968683872036	0.00135140336181196	0.183115536538633
1_154605882_155673527	ENSG00000185499.12	MUC1	Minor_Salivary_Gland	COVID19_HGI_C2_ALL_eur_leave_ukbb_23andme_20210107	1_155140648_C_T	0.000587773	0.0006574	1619	0.772528479278683	0.201166080554385	0.0160619682858192	0.00417646255782486	0.00606700932328836	0.0527780774672456
1_154605882_155673527	ENSG00000185499.12	MUC1	Artery_Aorta	COVID19_HGI_A2_ALL_leave_UKBB_23andme_20210107	1_155173527_G_A	0.061458	5.098e-07	1347	0.167220944058981	0.0838305836470637	0.438564881417519	0.219769105738474	0.0906144851379624	0.284905881715232
1_154605882_155673527	ENSG00000185499.12	MUC1	Esophagus_Mucosa	COVID19_HGI_A2_ALL_leave_23andme_20210107	1_155151493_C_T	9.87721e-19	0.03716	1346	3.55335831594329e-11	0.290677352031963	8.64139937865701e-11	0.706894784829668	0.00242786301642055	0.363901404796475
1_154605882_155673527	ENSG00000185499.12	MUC1	Brain_Cerebellar_Hemisphere	COVID19_HGI_A2_ALL_leave_UKBB_23andme_20210107	1_155173527_G_A	0.358466	5.098e-07	1346	0.230690127943876	0.0296663389636665	0.605020691298133	0.0777477065694978	0.0568751352248267	0.32334320868704
1_154605882_155673527	ENSG00000185499.12	MUC1	Adipose_Visceral_Omentum	COVID19_HGI_C2_ALL_eur_leave_23andme_20210107	1_155105882_T_G	0.789837	1.015e-08	1639	0.0483729746276139	0.0139524317946773	0.695455788458091	0.200551733052139	0.0416670720674792	0.924636866059386
1_154605882_155673527	ENSG00000185499.12	MUC1	Spleen	COVID19_HGI_B1_ALL_leave_UKBB_23andme_20210107	1_154753467_T_C	0.527047	0.003463	1331	0.842135245036349	0.126030467910505	0.0253095523229692	0.0037849828742545	0.00273975185592212	0.0237356058936466
1_154605882_155673527	ENSG00000185499.12	MUC1	Esophagus_Mucosa	COVID19_HGI_A2_ALL_leave_UKBB_23andme_20210107	1_155151493_C_T	9.87721e-19	0.02112	1347	3.3573680798082e-11	0.27464465344138	8.80525906657183e-11	0.720296459240757	0.00505888719623515	0.364471077126794
1_154605882_155673527	ENSG00000185499.12	MUC1	Minor_Salivary_Gland	COVID19_HGI_B1_ALL_leave_UKBB_23andme_20210107	1_154753201_A_C	0.00642464	0.001776	1327	0.789776427966207	0.17776576721743	0.0236163646720804	0.0053121284316185	0.0035293117126636	0.10810714988886
1_154605882_155673527	ENSG00000185499.12	MUC1	Brain_Cerebellar_Hemisphere	COVID19_HGI_A2_ALL_eur_leave_23andme_20210107	1_155153537_C_T	0.239215	2.613e-06	1685	0.555231109061282	0.0904838124436653	0.280824935278215	0.0457372033377186	0.0277229398791196	0.248006175248404
1_154605882_155673527	ENSG00000185499.12	MUC1	Skin_Not_Sun_Exposed_Suprapubic	COVID19_HGI_C2_ALL_leave_23andme_20210107	1_155105882_T_G	0.537349	1.453e-06	1504	0.653267405593283	0.188631958246292	0.116169015028235	0.0335355839696433	0.0083960371625459	0.533019786206334
1_154605882_155673527	ENSG00000185499.12	MUC1	Brain_Anterior_cingulate_cortex_BA24	COVID19_HGI_A2_ALL_eur_leave_ukbb_23andme_20210107	1_155153537_C_T	0.761369	4.065e-06	1682	0.551270972182788	0.0890330450874504	0.288410057861922	0.0465549494013565	0.0247309754664829	0.2140135406446
1_154605882_155673527	ENSG00000185499.12	MUC1	Brain_Putamen_basal_ganglia	COVID19_HGI_C2_ALL_leave_23andme_20210107	1_155105882_T_G	0.558373	1.453e-06	1504	0.727797333088369	0.112049026482998	0.129422497741592	0.0199145998026337	0.0108165428844067	0.577656949704459
1_154605882_155673527	ENSG00000185499.12	MUC1	Stomach	COVID19_HGI_B2_ALL_leave_UKBB_23andme_20210107	1_155167786_A_G	0.390652	5.589e-07	1257	0.297141782561021	0.0314787546301412	0.568534448032631	0.0601870284419845	0.042657986334223	0.307104579115894
1_154605882_155673527	ENSG00000185499.12	MUC1	Heart_Atrial_Appendage	COVID19_HGI_B1_ALL_eur_leave_23andme_20210107	1_155167786_A_G	0.0444681	0.001963	1565	0.798667061980753	0.160002008749694	0.0311132831959414	0.00622913170195784	0.00398851437165452	0.0511868539785322
1_154605882_155673527	ENSG00000185499.12	MUC1	Lung	COVID19_HGI_B1_ALL_leave_23andme_20210107	1_155137395_G_T	0.00797951	0.003259	1434	0.841796140620967	0.122905857648435	0.0278130043698938	0.00405739067330595	0.00342760668739782	0.102702114809957
1_154605882_155673527	ENSG00000185499.12	MUC1	Brain_Anterior_cingulate_cortex_BA24	COVID19_HGI_C2_ALL_eur_leave_ukbb_23andme_20210107	1_155040654_C_T	0.0458012	0.0001912	1634	0.8452781654998	0.132610872794877	0.017674973334798	0.00277126108130283	0.00166472728922211	0.151857980637933
1_154605882_155673527	ENSG00000185499.12	MUC1	Colon_Sigmoid	COVID19_HGI_A2_ALL_leave_UKBB_23andme_20210107	1_155173527_G_A	0.206804	5.098e-07	1347	0.214010322200616	0.0469116820715687	0.561277847737383	0.122978907582203	0.0548212404082287	0.353941857011099
1_154605882_155673527	ENSG00000185499.12	MUC1	Brain_Putamen_basal_ganglia	COVID19_HGI_B1_ALL_eur_leave_ukbb_23andme_20210107	1_155167786_A_G	0.815939	0.001873	1562	0.830100125319678	0.132935084355909	0.0293638318778452	0.00469952342751282	0.00290143501905516	0.0334562898624146
1_154605882_155673527	ENSG00000185499.12	MUC1	Artery_Coronary	COVID19_HGI_A2_ALL_leave_UKBB_23andme_20210107	1_155173527_G_A	0.105002	5.098e-07	1347	0.225605185136724	0.0290133604658975	0.591687314190536	0.0760147087789989	0.0776794314278444	0.337095481815139
1_154605882_155673527	ENSG00000185499.12	MUC1	Esophagus_Gastroesophageal_Junction	COVID19_HGI_B2_ALL_eur_leave_23andme_20210107	1_155167786_A_G	0.0382812	6.516e-08	1558	0.048661936091669	0.0282582809597816	0.531963415854714	0.308832092605826	0.0822842744880093	0.491673613531742
1_154605882_155673527	ENSG00000185499.12	MUC1	Pituitary	COVID19_HGI_A2_ALL_leave_UKBB_23andme_20210107	1_155173527_G_A	0.534862	5.098e-07	1347	0.23315746050916	0.0293411071807491	0.611494418927229	0.0769028546033073	0.0491041587795544	0.324341006310817
1_154605882_155673527	ENSG00000185499.12	MUC1	Pituitary	COVID19_HGI_B1_ALL_eur_leave_23andme_20210107	1_155207733_C_T	0.673325	0.001256	1564	0.834895077528286	0.124672960875733	0.0325128443139768	0.00485200111482007	0.00306711616718393	0.0476014893331996
1_154605882_155673527	ENSG00000185499.12	MUC1	Adipose_Visceral_Omentum	COVID19_HGI_B2_ALL_eur_leave_23andme_20210107	1_155167786_A_G	0.00268953	6.516e-08	1558	0.0390966343996764	0.010919467690359	0.427397281203437	0.118966009917901	0.403620606788627	0.424599462574352
1_154605882_155673527	ENSG00000185499.12	MUC1	Artery_Coronary	COVID19_HGI_B1_ALL_leave_23andme_20210107	1_155181989_G_A	0.59477	0.002266	1432	0.848290487195578	0.116940864495211	0.0279943762244985	0.00385623942119375	0.00291803266351915	0.0287476616097744
1_154605882_155673527	ENSG00000185499.12	MUC1	Brain_Putamen_basal_ganglia	COVID19_HGI_B1_ALL_eur_leave_23andme_20210107	1_155207733_C_T	0.345435	0.001256	1561	0.827126799314597	0.132384076947296	0.0321069014501495	0.00513555734387051	0.0032466649440875	0.0495474229638269
1_154605882_155673527	ENSG00000185499.12	MUC1	Artery_Aorta	COVID19_HGI_B1_ALL_eur_leave_23andme_20210107	1_155207733_C_T	0.00876816	0.001256	1565	0.63376221533789	0.321434365813219	0.024689165515092	0.0125143619228795	0.00759989141091981	0.0532680525368344
1_154605882_155673527	ENSG00000185499.12	MUC1	Brain_Cortex	COVID19_HGI_B1_ALL_eur_leave_ukbb_23andme_20210107	1_155167786_A_G	0.106816	0.001873	1565	0.800357927790958	0.162110338375136	0.0283915947151905	0.00574724799900385	0.00339289111971183	0.0463858276994791
1_154605882_155673527	ENSG00000185499.12	MUC1	Lung	COVID19_HGI_C2_ALL_eur_leave_23andme_20210107	1_155105882_T_G	0.807804	1.015e-08	1639	0.0534077410276898	0.00881587911512112	0.767840368141728	0.126702210491918	0.0432338012235438	0.92151228836766
1_154605882_155673527	ENSG00000185499.12	MUC1	Adipose_Visceral_Omentum	COVID19_HGI_A2_ALL_leave_UKBB_23andme_20210107	1_155173527_G_A	0.00307629	5.098e-07	1347	0.14016987700264	0.0352448778146615	0.367618935725469	0.092070688607822	0.364895620849407	0.355856401276726
1_154605882_155673527	ENSG00000185499.12	MUC1	Prostate	COVID19_HGI_B2_ALL_eur_leave_ukbb_23andme_20210107	1_155167786_A_G	0.441946	1.02e-08	1556	0.0162346017104351	0.0026048646066125	0.789263641109619	0.12657313406649	0.0653237585068432	0.62304492307323
1_154605882_155673527	ENSG00000185499.12	MUC1	Colon_Sigmoid	COVID19_HGI_C2_ALL_leave_UKBB_23andme_20210107	1_155040654_C_T	0.977966	0.0001591	1426	0.802893441590896	0.181837321388459	0.0111346793616772	0.00252014023239955	0.00161441742656812	0.0662708947185111
1_154605882_155673527	ENSG00000185499.12	MUC1	Brain_Spinal_cord_cervical_c-1	COVID19_HGI_B1_ALL_eur_leave_ukbb_23andme_20210107	1_155167786_A_G	0.385563	0.001873	1554	0.841569795529883	0.121953186013356	0.0294317194069952	0.00426221308024179	0.00278308596952382	0.0417540068404791
1_154605882_155673527	ENSG00000185499.12	MUC1	Brain_Cerebellum	COVID19_HGI_A2_ALL_leave_UKBB_23andme_20210107	1_155173527_G_A	0.107792	5.098e-07	1347	0.218340182720214	0.0350479444589807	0.572633630806411	0.0918369522907976	0.0821412897235966	0.307439434792074
1_154605882_155673527	ENSG00000185499.12	MUC1	Brain_Cortex	COVID19_HGI_B1_ALL_leave_UKBB_23andme_20210107	1_154753467_T_C	0.0418066	0.003463	1331	0.826082240516618	0.141904524086084	0.0248270949502043	0.004261877618332	0.00292426282876145	0.0282013482125855
1_154605882_155673527	ENSG00000185499.12	MUC1	Liver	COVID19_HGI_B1_ALL_leave_UKBB_23andme_20210107	1_154753467_T_C	0.244271	0.003463	1330	0.870454337476124	0.0981543891618987	0.0261307279737532	0.00294424336480095	0.00231630202342298	0.0321355662151147
1_154605882_155673527	ENSG00000185499.12	MUC1	Cells_EBV-transformed_lymphocytes	COVID19_HGI_A2_ALL_leave_23andme_20210107	1_155173527_G_A	0.478379	3.926e-07	1346	0.244143511789405	0.0329449805539634	0.593731733052101	0.0800696702650729	0.049110104339458	0.313276538598902
1_154605882_155673527	ENSG00000185499.12	MUC1	Esophagus_Muscularis	COVID19_HGI_B1_ALL_leave_UKBB_23andme_20210107	1_155168930_G_A	7.02333e-11	0.5617	1331	0.000349188390874823	0.961506309048106	1.04945160548865e-05	0.0288878869476744	0.00924612109728973	0.36744554475339
1_154605882_155673527	ENSG00000185499.12	MUC1	Heart_Atrial_Appendage	COVID19_HGI_B2_ALL_eur_leave_23andme_20210107	1_155167786_A_G	0.0444681	6.516e-08	1558	0.0612399454477141	0.0122328583771215	0.6694639215701	0.133603918767833	0.123459355837231	0.39211644952827
1_154605882_155673527	ENSG00000185499.12	MUC1	Brain_Putamen_basal_ganglia	COVID19_HGI_B2_ALL_eur_leave_ukbb_23andme_20210107	1_155167786_A_G	0.815939	1.02e-08	1556	0.0162797583157205	0.00260063206031346	0.791460304582626	0.126369609530976	0.0632896955103653	0.597309465157944
1_154605882_155673527	ENSG00000185499.12	MUC1	Adrenal_Gland	COVID19_HGI_A2_ALL_leave_UKBB_23andme_20210107	1_155173527_G_A	0.0540037	5.098e-07	1346	0.220756428190997	0.0301515647851602	0.578968942494457	0.0789861507614695	0.0911369137679168	0.382844319406394
1_154605882_155673527	ENSG00000185499.12	MUC1	Pituitary	COVID19_HGI_C2_ALL_leave_23andme_20210107	1_155105882_T_G	0.330626	1.453e-06	1504	0.734515695125021	0.104431766199699	0.130617208351242	0.0185589804128875	0.0118763499111505	0.578426976794058
1_154605882_155673527	ENSG00000185499.12	MUC1	Brain_Nucleus_accumbens_basal_ganglia	COVID19_HGI_A2_ALL_eur_leave_ukbb_23andme_20210107	1_155153537_C_T	0.00810959	4.065e-06	1686	0.473175015730613	0.155562926263886	0.24757451552683	0.0813512597934947	0.0423362826851766	0.422111187975219
1_154605882_155673527	ENSG00000185499.12	MUC1	Brain_Anterior_cingulate_cortex_BA24	COVID19_HGI_A2_ALL_leave_23andme_20210107	1_155173527_G_A	0.645926	3.926e-07	1346	0.245606939964586	0.0314928752281311	0.597290638796839	0.0765383394149115	0.0490712065955327	0.310197295746763
1_154605882_155673527	ENSG00000185499.12	MUC1	Nerve_Tibial	COVID19_HGI_C2_ALL_leave_UKBB_23andme_20210107	1_155168849_C_T	4.1313e-06	0.04474	1426	0.289174553327128	0.694193338323367	0.00401032785181777	0.00962420802772415	0.00299757246996325	0.151392349715655
1_154605882_155673527	ENSG00000185499.12	MUC1	Artery_Tibial	COVID19_HGI_B2_ALL_leave_23andme_20210107	1_155167786_A_G	1.06046e-05	3.777e-07	1390	0.0183204858013461	0.0469755791636073	0.0435744831460894	0.110949203171453	0.780180248717504	0.67223953939059
1_154605882_155673527	ENSG00000185499.12	MUC1	Artery_Coronary	COVID19_HGI_C2_ALL_leave_UKBB_23andme_20210107	1_155040654_C_T	0.0628421	0.0001591	1426	0.866409724711742	0.118695751336273	0.0120155352887038	0.00164486118761871	0.0012341274756621	0.218167046217505
1_154605882_155673527	ENSG00000185499.12	MUC1	Liver	COVID19_HGI_C2_ALL_eur_leave_23andme_20210107	1_155105882_T_G	0.186016	1.015e-08	1637	0.0522611339213538	0.00746725414762604	0.751355424748941	0.107274657325829	0.0816415298562498	0.93399339365904
1_154605882_155673527	ENSG00000185499.12	MUC1	Liver	COVID19_HGI_A2_ALL_eur_leave_ukbb_23andme_20210107	1_155153537_C_T	0.255016	4.065e-06	1687	0.555631443882389	0.0819825551265696	0.290726803536117	0.0428674958647343	0.0287917015901901	0.22435493152737
1_154605882_155673527	ENSG00000185499.12	MUC1	Small_Intestine_Terminal_Ileum	COVID19_HGI_A2_ALL_leave_23andme_20210107	1_155173527_G_A	0.0842427	3.926e-07	1346	0.239342956634018	0.0298173044928631	0.582057280140657	0.0724362499349027	0.0763462087975597	0.344085042339475
1_154605882_155673527	ENSG00000185499.12	MUC1	Brain_Cerebellum	COVID19_HGI_C2_ALL_eur_leave_ukbb_23andme_20210107	1_155040654_C_T	0.56451	0.0001912	1640	0.820943905095122	0.156902805755465	0.0171830377277862	0.00328241819906385	0.00168783322256336	0.0670592052522864
1_154605882_155673527	ENSG00000185499.12	MUC1	Testis	COVID19_HGI_B1_ALL_leave_UKBB_23andme_20210107	1_155186742_G_A	7.5495e-08	0.5035	1331	0.0361506880161249	0.925600237408714	0.00108647362196075	0.0278086572093666	0.00935394374383337	0.0887782422413045
1_154605882_155673527	ENSG00000185499.12	MUC1	Spleen	COVID19_HGI_B1_ALL_eur_leave_23andme_20210107	1_155198222_A_G	0.019482	0.00237	1561	0.817255796059698	0.141879312646596	0.0317353085145755	0.00550576967224287	0.00362381310688767	0.0540660306594294
1_154605882_155673527	ENSG00000185499.12	MUC1	Adipose_Subcutaneous	COVID19_HGI_B1_ALL_leave_UKBB_23andme_20210107	1_155137395_G_T	7.87732e-05	0.003085	1331	0.273170475685424	0.687073463264205	0.00820987185633373	0.0206384141369578	0.0109077750570794	0.259253021925082
1_154605882_155673527	ENSG00000185499.12	MUC1	Brain_Hippocampus	COVID19_HGI_C2_ALL_leave_23andme_20210107	1_155105882_T_G	0.986336	1.453e-06	1499	0.734853776623409	0.105006994664445	0.130664459905874	0.0186604951495786	0.0108142736566933	0.539377191862768
1_154605882_155673527	ENSG00000185499.12	MUC1	Uterus	COVID19_HGI_A2_ALL_eur_leave_ukbb_23andme_20210107	1_155153537_C_T	0.0366649	4.065e-06	1671	0.539484332253249	0.0848775777436945	0.281938604046016	0.0443082747174734	0.0493912112395667	0.25021633034456
1_154605882_155673527	ENSG00000185499.12	MUC1	Esophagus_Gastroesophageal_Junction	COVID19_HGI_C2_ALL_leave_23andme_20210107	1_155105882_T_G	0.289122	1.453e-06	1504	0.528798577714299	0.308260243360224	0.0940350144449844	0.0548030951207128	0.0141030693597799	0.350777342573655
1_154605882_155673527	ENSG00000185499.12	MUC1	Brain_Spinal_cord_cervical_c-1	COVID19_HGI_C2_ALL_leave_23andme_20210107	1_155105882_T_G	0.696976	1.453e-06	1497	0.737304945666704	0.102459705742074	0.131086499974488	0.0182055141748718	0.0109433344418627	0.579859911063377
1_154605882_155673527	ENSG00000185499.12	MUC1	Heart_Atrial_Appendage	COVID19_HGI_A2_ALL_leave_23andme_20210107	1_155153537_C_T	0.0283289	5.492e-07	1346	0.213503610727563	0.0381318412775774	0.51921866725462	0.0925961386683938	0.136549742071845	0.230314759083322
1_154605882_155673527	ENSG00000185499.12	MUC1	Adipose_Visceral_Omentum	COVID19_HGI_B1_ALL_leave_UKBB_23andme_20210107	1_155137395_G_T	0.00146248	0.003085	1331	0.771918130075364	0.194276353928665	0.0231992455099628	0.00583401382176547	0.00477225666424282	0.22353326759642
1_154605882_155673527	ENSG00000185499.12	MUC1	Cells_EBV-transformed_lymphocytes	COVID19_HGI_B1_ALL_leave_23andme_20210107	1_155181989_G_A	0.189948	0.002266	1434	0.84426594320168	0.121077068770085	0.0278946068228576	0.00399763021436508	0.00276475099101193	0.0367371801865326
1_154605882_155673527	ENSG00000185499.12	MUC1	Brain_Caudate_basal_ganglia	COVID19_HGI_B2_ALL_eur_leave_ukbb_23andme_20210107	1_155167786_A_G	0.517886	1.02e-08	1558	0.0161545623808315	0.0027546487736825	0.785374062591307	0.133858804699814	0.0618579215543646	0.613611537621074
1_154605882_155673527	ENSG00000185499.12	MUC1	Brain_Hypothalamus	COVID19_HGI_B2_ALL_leave_UKBB_23andme_20210107	1_155167786_A_G	0.134615	5.589e-07	1256	0.288595628135281	0.0346595439743428	0.552181777171454	0.0662572122147823	0.0583058385041402	0.334112838149103
1_154605882_155673527	ENSG00000185499.12	MUC1	Adipose_Subcutaneous	COVID19_HGI_B1_ALL_eur_leave_23andme_20210107	1_155095750_T_C	1.23318e-06	0.1368	1565	0.257136875275612	0.694340471206469	0.0100171558355344	0.0270376152003646	0.0114678824820199	0.294215474823053
1_154605882_155673527	ENSG00000185499.12	MUC1	Esophagus_Gastroesophageal_Junction	COVID19_HGI_B2_ALL_leave_UKBB_23andme_20210107	1_155167786_A_G	0.0382812	5.589e-07	1257	0.222545658387288	0.0996366200451823	0.425806401115239	0.190577695928358	0.0614336245239321	0.461650391465968
1_154605882_155673527	ENSG00000185499.12	MUC1	Brain_Spinal_cord_cervical_c-1	COVID19_HGI_A2_ALL_leave_UKBB_23andme_20210107	1_155173527_G_A	0.385563	5.098e-07	1345	0.231156578179775	0.0286905032631169	0.606240756398713	0.0751861687729862	0.0587259933854088	0.321186722747683
1_154605882_155673527	ENSG00000185499.12	MUC1	Small_Intestine_Terminal_Ileum	COVID19_HGI_C2_ALL_eur_leave_23andme_20210107	1_155105882_T_G	0.0514128	1.015e-08	1633	0.0498270835211256	0.00763744257166424	0.716356413888562	0.10968585895944	0.116493201059208	0.954358950624795
1_154605882_155673527	ENSG00000185499.12	MUC1	Minor_Salivary_Gland	COVID19_HGI_B2_ALL_eur_leave_23andme_20210107	1_155167786_A_G	0.82525	6.516e-08	1543	0.0629656948250015	0.0157761961751521	0.68831655494855	0.172398715041861	0.0605428390094352	0.316036959848187
1_154605882_155673527	ENSG00000185499.12	MUC1	Minor_Salivary_Gland	COVID19_HGI_B1_ALL_leave_23andme_20210107	1_155181989_G_A	0.608372	0.002266	1429	0.778632397698608	0.186229955762691	0.0255745308022632	0.00611335677777707	0.0034497589586607	0.0245471569561577
1_154605882_155673527	ENSG00000185499.12	MUC1	Adipose_Visceral_Omentum	COVID19_HGI_B1_ALL_eur_leave_23andme_20210107	1_155167786_A_G	0.00268953	0.001963	1565	0.748018598890895	0.207559465532732	0.029140195722363	0.00807858971466488	0.0072031501393453	0.147198328833715
1_154605882_155673527	ENSG00000185499.12	MUC1	Skin_Not_Sun_Exposed_Suprapubic	COVID19_HGI_B2_ALL_eur_leave_23andme_20210107	1_155167786_A_G	0.121403	6.516e-08	1558	0.060213159320394	0.0177833352302026	0.658239282776187	0.194334749936139	0.0694294727370782	0.409274823476092
1_154605882_155673527	ENSG00000185499.12	MUC1	Brain_Hippocampus	COVID19_HGI_A2_ALL_eur_leave_ukbb_23andme_20210107	1_155153537_C_T	0.0534562	4.065e-06	1680	0.545557698440102	0.0878544686201376	0.285410312559915	0.0459261041293752	0.0352514162504701	0.30266041269379
1_154605882_155673527	ENSG00000185499.12	MUC1	Prostate	COVID19_HGI_B2_ALL_eur_leave_23andme_20210107	1_155167786_A_G	0.441946	6.516e-08	1556	0.0679153183053828	0.0108971080446526	0.74243428443781	0.119064933532929	0.0596883556792253	0.35957845335278
1_154605882_155673527	ENSG00000185499.12	MUC1	Skin_Not_Sun_Exposed_Suprapubic	COVID19_HGI_B2_ALL_eur_leave_ukbb_23andme_20210107	1_155167786_A_G	0.121403	1.02e-08	1558	0.0143093773199302	0.00422612692454404	0.695668105020314	0.205377977395264	0.0804184133399473	0.666140856119071
1_154605882_155673527	ENSG00000185499.12	MUC1	Brain_Frontal_Cortex_BA9	COVID19_HGI_A2_ALL_eur_leave_ukbb_23andme_20210107	1_155153537_C_T	0.237725	4.065e-06	1684	0.543840490714257	0.0943051604085936	0.284530193895888	0.04931120697878	0.0280129480024815	0.236828729734786
1_154605882_155673527	ENSG00000185499.12	MUC1	Brain_Spinal_cord_cervical_c-1	COVID19_HGI_B1_ALL_leave_UKBB_23andme_20210107	1_155137395_G_T	0.0816106	0.003085	1323	0.863670198343742	0.105582883233165	0.0252683556055864	0.00308664118906005	0.00239192162844658	0.037978915397379
1_154605882_155673527	ENSG00000185499.12	MUC1	Brain_Spinal_cord_cervical_c-1	COVID19_HGI_B1_ALL_leave_23andme_20210107	1_155181989_G_A	0.0760229	0.002266	1425	0.854019993007084	0.112562974427648	0.0272068075965048	0.00358333035793549	0.00262689461082742	0.0417277124726206
1_154605882_155673527	ENSG00000185499.12	MUC1	Brain_Nucleus_accumbens_basal_ganglia	COVID19_HGI_B1_ALL_eur_leave_23andme_20210107	1_154761265_G_A	1.17305e-06	0.6503	1562	0.731155259910487	0.22719300832779	0.028440362848843	0.00883293964508158	0.0043784292677988	0.117581371654058
1_154605882_155673527	ENSG00000185499.12	MUC1	Heart_Left_Ventricle	COVID19_HGI_A2_ALL_eur_leave_ukbb_23andme_20210107	1_155173527_G_A	4.53899e-05	4.646e-06	1689	0.225973180816989	0.080474401123404	0.118239360869568	0.0415740975579178	0.533738959632122	0.358689863893705
1_154605882_155673527	ENSG00000185499.12	MUC1	Testis	COVID19_HGI_C2_ALL_leave_23andme_20210107	1_155168849_C_T	1.24037e-07	0.003388	1504	0.0275419684359402	0.791334898902926	0.00489772383827444	0.140685694769602	0.0355397140532579	0.0680173126259824
1_154605882_155673527	ENSG00000185499.12	MUC1	Minor_Salivary_Gland	COVID19_HGI_C2_ALL_eur_leave_23andme_20210107	1_155105882_T_G	0.376265	1.015e-08	1618	0.0480301943385465	0.0125037097363844	0.690518481949378	0.179693555249222	0.0692540587264689	0.870940939830303
1_154605882_155673527	ENSG00000185499.12	MUC1	Lung	COVID19_HGI_A2_ALL_leave_UKBB_23andme_20210107	1_155153537_C_T	0.00448567	8.784e-07	1347	0.188992783091078	0.0248677694002583	0.495665169046472	0.0649944027144123	0.22547987574778	0.388465762758953
1_154605882_155673527	ENSG00000185499.12	MUC1	Testis	COVID19_HGI_B2_ALL_eur_leave_ukbb_23andme_20210107	1_155167786_A_G	0.801781	1.02e-08	1558	0.000689365408230348	0.0194156675240319	0.033514353314467	0.943914262669352	0.00246635108391948	0.556173695564115
1_154605882_155673527	ENSG00000185499.12	MUC1	Brain_Putamen_basal_ganglia	COVID19_HGI_B2_ALL_eur_leave_23andme_20210107	1_155167786_A_G	0.815939	6.516e-08	1556	0.0679686730809438	0.0108577478168443	0.743020492689093	0.118635298024154	0.0595177883889655	0.334282085648782
1_154605882_155673527	ENSG00000185499.12	MUC1	Brain_Anterior_cingulate_cortex_BA24	COVID19_HGI_B1_ALL_eur_leave_23andme_20210107	1_155207733_C_T	0.905356	0.001256	1559	0.834408678563595	0.125268503224064	0.0323690212491808	0.00485641444529895	0.00309738251786143	0.0472462879492837
1_154605882_155673527	ENSG00000185499.12	MUC1	Esophagus_Mucosa	COVID19_HGI_C2_ALL_eur_leave_23andme_20210107	1_155151754_A_T	9.87721e-19	0.0005679	1639	7.81300420333783e-12	0.0639131540172802	1.12327162848424e-10	0.918858926836966	0.0172279190256138	0.327940931902674
1_154605882_155673527	ENSG00000185499.12	MUC1	Uterus	COVID19_HGI_A2_ALL_leave_23andme_20210107	1_155173527_G_A	0.0256976	3.926e-07	1346	0.229275191891136	0.0288074232431626	0.557573519073484	0.0699422679469177	0.1144015978453	0.326314337657671
1_154605882_155673527	ENSG00000185499.12	MUC1	Thyroid	COVID19_HGI_B1_ALL_leave_UKBB_23andme_20210107	1_155137395_G_T	0.000271026	0.003085	1331	0.110258359833799	0.852234242644295	0.00331370732160469	0.0256044786213684	0.00858921157893298	0.0625856425894859
1_154605882_155673527	ENSG00000185499.12	MUC1	Stomach	COVID19_HGI_A2_ALL_leave_UKBB_23andme_20210107	1_155173527_G_A	0.514603	5.098e-07	1347	0.23596172577143	0.026852569465328	0.618849073388317	0.0703773933371965	0.0479592380377289	0.308944841917994
1_154605882_155673527	ENSG00000185499.12	MUC1	Lung	COVID19_HGI_C2_ALL_leave_UKBB_23andme_20210107	1_155040654_C_T	0.257385	0.0001591	1426	0.863588508605384	0.121684308345189	0.0119764101257282	0.00168647689759286	0.00106429602610609	0.144856553503411
1_154605882_155673527	ENSG00000185499.12	MUC1	Brain_Caudate_basal_ganglia	COVID19_HGI_B1_ALL_leave_UKBB_23andme_20210107	1_154753467_T_C	0.1122	0.003463	1331	0.850226671911204	0.118008265926237	0.0255527322552469	0.00354395480520908	0.00266837510210304	0.0285245530381283
1_154605882_155673527	ENSG00000185499.12	MUC1	Vagina	COVID19_HGI_B2_ALL_eur_leave_23andme_20210107	1_155167786_A_G	0.453886	6.516e-08	1555	0.067746584004771	0.0106071879984899	0.740589436146815	0.115890072859609	0.0651667189903158	0.328635168979018
1_154605882_155673527	ENSG00000185499.12	MUC1	Esophagus_Mucosa	COVID19_HGI_A2_ALL_eur_leave_ukbb_23andme_20210107	1_155151493_C_T	9.87721e-19	0.1923	1689	8.00932918265589e-11	0.655191625579064	4.19084229432597e-11	0.342823826796467	0.00198454750246623	0.366877144300884
1_154605882_155673527	ENSG00000185499.12	MUC1	Brain_Cerebellar_Hemisphere	COVID19_HGI_B2_ALL_eur_leave_23andme_20210107	1_155167786_A_G	0.358069	6.516e-08	1555	0.0674339966227852	0.0101384082442451	0.737174882930333	0.110756542844366	0.0744961693582708	0.304922978497659
1_154605882_155673527	ENSG00000185499.12	MUC1	Artery_Coronary	COVID19_HGI_A2_ALL_eur_leave_23andme_20210107	1_155153537_C_T	0.157117	2.613e-06	1687	0.539609245674343	0.0878102069066103	0.272933417803938	0.0443589617383524	0.0552881678767561	0.138226575461777
1_154605882_155673527	ENSG00000185499.12	MUC1	Esophagus_Mucosa	COVID19_HGI_B2_ALL_leave_UKBB_23andme_20210107	1_155151493_C_T	9.87721e-19	0.09672	1257	4.19070312867006e-11	0.342814389874652	8.01825670423096e-11	0.655920592370442	0.00126501763281414	0.324095898935833
1_154605882_155673527	ENSG00000185499.12	MUC1	Liver	COVID19_HGI_A2_ALL_eur_leave_23andme_20210107	1_155153537_C_T	0.255016	2.613e-06	1687	0.562600097442116	0.0830107691178915	0.284564205006552	0.0419591399522095	0.0278657884812312	0.239610613032086
1_154605882_155673527	ENSG00000185499.12	MUC1	Heart_Atrial_Appendage	COVID19_HGI_A2_ALL_eur_leave_ukbb_23andme_20210107	1_155153537_C_T	0.0283289	4.065e-06	1689	0.4841391134637	0.10281005570518	0.253323421571288	0.0536888198694556	0.106038589390377	0.147914699153207
1_154605882_155673527	ENSG00000185499.12	MUC1	Brain_Amygdala	COVID19_HGI_C2_ALL_eur_leave_23andme_20210107	1_155105882_T_G	0.00703819	1.015e-08	1632	0.043805158068593	0.00936101088992344	0.629783504307066	0.1343999079384	0.182650418796018	0.934589731374234
1_154605882_155673527	ENSG00000185499.12	MUC1	Brain_Anterior_cingulate_cortex_BA24	COVID19_HGI_A2_ALL_eur_leave_23andme_20210107	1_155153537_C_T	0.761369	2.613e-06	1682	0.558187188919886	0.0901500490068668	0.28230691171904	0.0455702058186067	0.0237856445356002	0.230008433475795
1_154605882_155673527	ENSG00000185499.12	MUC1	Brain_Cerebellum	COVID19_HGI_C2_ALL_leave_23andme_20210107	1_155105882_T_G	0.57673	1.453e-06	1504	0.714076336168676	0.126076926727279	0.126982524946809	0.022409510338981	0.0104547018182548	0.544387798219692
1_154605882_155673527	ENSG00000185499.12	MUC1	Brain_Cerebellum	COVID19_HGI_B1_ALL_leave_UKBB_23andme_20210107	1_155137395_G_T	0.195094	0.003085	1331	0.838017039556655	0.130067953606388	0.025185783679299	0.00390624233468976	0.00282298082296852	0.0254912019409335
1_154605882_155673527	ENSG00000185499.12	MUC1	Artery_Aorta	COVID19_HGI_B2_ALL_eur_leave_ukbb_23andme_20210107	1_155167786_A_G	0.0160278	1.02e-08	1558	0.0112667924467114	0.00579349721579714	0.547749072221625	0.281504357912997	0.15368628020287	0.758632539060188
1_154605882_155673527	ENSG00000185499.12	MUC1	Brain_Hypothalamus	COVID19_HGI_C2_ALL_eur_leave_23andme_20210107	1_155105882_T_G	0.0443865	1.015e-08	1637	0.0491858703453537	0.00781078611106465	0.707142133419084	0.112171486013898	0.1236897241106	0.940963185733773
1_154605882_155673527	ENSG00000185499.12	MUC1	Esophagus_Muscularis	COVID19_HGI_A2_ALL_eur_leave_23andme_20210107	1_155168930_G_A	7.02333e-11	0.4375	1689	0.000238360823333475	0.663075673491022	0.000120565242403951	0.33538900303138	0.00117639741186115	0.313424850682759
1_154605882_155673527	ENSG00000185499.12	MUC1	Muscle_Skeletal	COVID19_HGI_B1_ALL_leave_23andme_20210107	1_155137395_G_T	0.000797536	0.003259	1434	0.762737286476212	0.199518443005863	0.0252008942048545	0.00658614632028363	0.00595722999278716	0.286352124937632
1_154605882_155673527	ENSG00000185499.12	MUC1	Brain_Cortex	COVID19_HGI_A2_ALL_leave_UKBB_23andme_20210107	1_155173527_G_A	0.11028	5.098e-07	1347	0.215475044283234	0.0392652616030971	0.565119326268005	0.102902474939694	0.0772378929059699	0.31913746033568
1_154605882_155673527	ENSG00000185499.12	MUC1	Skin_Sun_Exposed_Lower_leg	COVID19_HGI_B1_ALL_eur_leave_23andme_20210107	1_155167786_A_G	0.0189017	0.001963	1565	0.822978529077181	0.135693418509336	0.0320603731620708	0.00528215680002757	0.00398552245138471	0.0947900466401855
1_154605882_155673527	ENSG00000185499.12	MUC1	Esophagus_Mucosa	COVID19_HGI_A2_ALL_eur_leave_23andme_20210107	1_155151493_C_T	9.87721e-19	0.2685	1689	8.108479486251e-11	0.663302473205331	4.10134845615809e-11	0.335503703125305	0.00119382354726529	0.356990503391763
1_154605882_155673527	ENSG00000185499.12	MUC1	Brain_Cerebellar_Hemisphere	COVID19_HGI_A2_ALL_leave_23andme_20210107	1_155173527_G_A	0.358466	3.926e-07	1345	0.243762856843673	0.0313068698160303	0.592803850690953	0.0760787384777951	0.0560476841715487	0.301347677831626
1_154605882_155673527	ENSG00000185499.12	MUC1	Vagina	COVID19_HGI_B2_ALL_leave_23andme_20210107	1_155173527_G_A	0.400987	2.603e-07	1390	0.246171987648146	0.0345641609912197	0.585509426066929	0.0821577654117266	0.0515966598819779	0.335794198824497
1_154605882_155673527	ENSG00000185499.12	MUC1	Esophagus_Muscularis	COVID19_HGI_A2_ALL_leave_23andme_20210107	1_155168930_G_A	7.02333e-11	0.05951	1346	0.000104474474121104	0.290620467920625	0.000254071099923951	0.706756612051333	0.00226437445399749	0.310491991442442
1_154605882_155673527	ENSG00000185499.12	MUC1	Colon_Transverse	COVID19_HGI_B2_ALL_eur_leave_23andme_20210107	1_155167786_A_G	0.232968	6.516e-08	1558	0.0619313871193703	0.0152592703810835	0.677022635897158	0.166732508335546	0.0790541982668422	0.280286450022567
1_154605882_155673527	ENSG00000185499.12	MUC1	Vagina	COVID19_HGI_B2_ALL_leave_UKBB_23andme_20210107	1_155167786_A_G	0.453886	5.589e-07	1257	0.289536719311911	0.0369368588465023	0.553983345864096	0.0706239983268305	0.0489190776506604	0.286796429393854
1_154605882_155673527	ENSG00000185499.12	MUC1	Adipose_Subcutaneous	COVID19_HGI_B2_ALL_eur_leave_ukbb_23andme_20210107	1_155167786_A_G	0.0109123	1.02e-08	1558	0.00483984471574133	0.0131138564705152	0.23529504650792	0.63743706371321	0.109314188592614	0.690250977841597
1_154605882_155673527	ENSG00000185499.12	MUC1	Cells_EBV-transformed_lymphocytes	COVID19_HGI_B2_ALL_leave_23andme_20210107	1_155173527_G_A	0.478379	2.603e-07	1390	0.247077559732788	0.0343079256893464	0.58766329010567	0.0815505167801877	0.0494007076920081	0.330912477363397
1_154605882_155673527	ENSG00000185499.12	MUC1	Whole_Blood	COVID19_HGI_C2_ALL_leave_UKBB_23andme_20210107	1_155144300_G_A	2.48128e-06	0.0126	1426	0.211977647053303	0.766000695270948	0.00293974643397818	0.010614576385321	0.0084673348564504	0.150249908997377
1_154605882_155673527	ENSG00000185499.12	MUC1	Liver	COVID19_HGI_B1_ALL_leave_23andme_20210107	1_155181989_G_A	0.141215	0.002266	1433	0.859372905370113	0.106059835464717	0.028382369649901	0.00350013624138015	0.00268475327388831	0.0410567080227806
1_154605882_155673527	ENSG00000185499.12	MUC1	Adrenal_Gland	COVID19_HGI_C2_ALL_leave_UKBB_23andme_20210107	1_155040654_C_T	0.422628	0.0001591	1425	0.860785459944054	0.124450645795834	0.0119319686738668	0.00172399231083756	0.00110793327540739	0.131708901016916
1_154605882_155673527	ENSG00000185499.12	MUC1	Testis	COVID19_HGI_C2_ALL_leave_UKBB_23andme_20210107	1_155168849_C_T	1.24037e-07	0.04474	1426	0.0330349939515466	0.948250701341758	0.000458135595972201	0.0131454108015692	0.00511075830915424	0.065362667151844
1_154605882_155673527	ENSG00000185499.12	MUC1	Brain_Cerebellum	COVID19_HGI_B1_ALL_eur_leave_ukbb_23andme_20210107	1_155167786_A_G	0.0263581	0.001873	1566	0.814505324461329	0.147950849992731	0.0289365663200445	0.00525282923676953	0.00335442998912633	0.0826148059674671
1_154605882_155673527	ENSG00000185499.12	MUC1	Brain_Anterior_cingulate_cortex_BA24	COVID19_HGI_B2_ALL_leave_23andme_20210107	1_155173527_G_A	0.645926	2.603e-07	1390	0.247762475901278	0.0328768272013537	0.589292333590869	0.0781441874511094	0.0519241758553902	0.310491345246523
1_154605882_155673527	ENSG00000185499.12	MUC1	Whole_Blood	COVID19_HGI_A2_ALL_eur_leave_23andme_20210107	1_155153537_C_T	0.17826	2.613e-06	1689	0.141583832885295	0.516199654774108	0.071614491398255	0.261089335843405	0.00951268509893719	0.187761313713382
1_154605882_155673527	ENSG00000185499.12	MUC1	Heart_Left_Ventricle	COVID19_HGI_C2_ALL_leave_UKBB_23andme_20210107	1_155040654_C_T	0.0504645	0.0001591	1426	0.739947101654304	0.244294224494371	0.0102617275154194	0.00338580775419761	0.00211113858170891	0.139210148322947
1_154605882_155673527	ENSG00000185499.12	MUC1	Artery_Tibial	COVID19_HGI_B1_ALL_leave_UKBB_23andme_20210107	1_155143946_C_T	4.43896e-08	0.3476	1331	0.295677228695015	0.659079843394313	0.00888629033694463	0.0197914358048661	0.0165652017688621	0.472265762714499
1_154605882_155673527	ENSG00000185499.12	MUC1	Nerve_Tibial	COVID19_HGI_B2_ALL_eur_leave_23andme_20210107	1_155167786_A_G	5.97975e-05	6.516e-08	1558	0.00884512097520754	0.0204691716959065	0.0966932503210682	0.223114376029724	0.650878080978094	0.687097952006168
1_154605882_155673527	ENSG00000185499.12	MUC1	Brain_Hippocampus	COVID19_HGI_B1_ALL_eur_leave_23andme_20210107	1_155207733_C_T	0.0838295	0.001256	1558	0.835002712863565	0.124385628322266	0.0324303419995128	0.00482761079765701	0.0033537060169994	0.0577293718249619
1_154605882_155673527	ENSG00000185499.12	MUC1	Brain_Cortex	COVID19_HGI_C2_ALL_eur_leave_23andme_20210107	1_155105882_T_G	0.911948	1.015e-08	1638	0.0506539634094228	0.01068503140509	0.728249267182327	0.153561262833797	0.0568504751693641	0.902776373261758
1_154605882_155673527	ENSG00000185499.12	MUC1	Liver	COVID19_HGI_B2_ALL_eur_leave_ukbb_23andme_20210107	1_155167786_A_G	0.214862	1.02e-08	1556	0.0163112247757762	0.00220862470782589	0.792990253536344	0.10729381045661	0.0811960865234448	0.609266101632366
1_154605882_155673527	ENSG00000185499.12	MUC1	Lung	COVID19_HGI_C2_ALL_eur_leave_ukbb_23andme_20210107	1_155040654_C_T	0.257385	0.0001912	1640	0.839435162219497	0.13861157975057	0.0175700750963936	0.00289977207027234	0.00148341086326717	0.0891553042248063
1_154605882_155673527	ENSG00000185499.12	MUC1	Brain_Cortex	COVID19_HGI_A2_ALL_leave_23andme_20210107	1_155173527_G_A	0.11028	3.926e-07	1346	0.227752633343711	0.0414767910496847	0.55387081438799	0.100791151186785	0.0761086100318287	0.297537462489001
1_154605882_155673527	ENSG00000185499.12	MUC1	Adipose_Subcutaneous	COVID19_HGI_A2_ALL_leave_UKBB_23andme_20210107	1_155153537_C_T	0.00713102	8.784e-07	1347	0.0689714823914146	0.185002654013168	0.18088924306941	0.485120372230518	0.0800162482954891	0.308793900224264
1_154605882_155673527	ENSG00000185499.12	MUC1	Colon_Transverse	COVID19_HGI_A2_ALL_leave_23andme_20210107	1_155173527_G_A	0.254834	3.926e-07	1346	0.224987598711038	0.0517377295810747	0.547146536554949	0.125770441815968	0.05035769333697	0.319292419013651
1_154605882_155673527	ENSG00000185499.12	MUC1	Thyroid	COVID19_HGI_B2_ALL_eur_leave_23andme_20210107	1_155167786_A_G	0.00459297	6.516e-08	1558	0.00879444799733957	0.0681690670114309	0.096139302563063	0.745130048415555	0.0817671340126113	0.373703075601998
1_154605882_155673527	ENSG00000185499.12	MUC1	Breast_Mammary_Tissue	COVID19_HGI_B1_ALL_leave_23andme_20210107	1_155181989_G_A	0.803277	0.002266	1434	0.846065318251318	0.119393756867341	0.0279540583025017	0.00394213348725024	0.00264473309158869	0.0283021206218852
1_154605882_155673527	ENSG00000185499.12	MUC1	Colon_Sigmoid	COVID19_HGI_A2_ALL_eur_leave_23andme_20210107	1_155153537_C_T	0.309522	2.613e-06	1689	0.516945852045988	0.131606581769499	0.261476282427695	0.0665444731113828	0.0234268106454354	0.23919701976917
1_154605882_155673527	ENSG00000185499.12	MUC1	Esophagus_Gastroesophageal_Junction	COVID19_HGI_B1_ALL_leave_UKBB_23andme_20210107	1_155275727_C_T	4.91811e-05	0.4962	1331	0.665699329888963	0.300369166269637	0.0200069432083478	0.00902239977754024	0.00490216085551166	0.0228570835852949
1_154605882_155673527	ENSG00000185499.12	MUC1	Breast_Mammary_Tissue	COVID19_HGI_B1_ALL_eur_leave_23andme_20210107	1_155207733_C_T	0.909531	0.001256	1565	0.831883871744865	0.127660796188546	0.0324072942529311	0.00497014147617912	0.00307789633747885	0.0401028612310617
1_154605882_155673527	ENSG00000185499.12	MUC1	Brain_Amygdala	COVID19_HGI_B1_ALL_leave_UKBB_23andme_20210107	1_155137395_G_T	0.00727424	0.003085	1329	0.819772140871542	0.147901121168592	0.0245953167335573	0.00443412468821288	0.00329729653809647	0.0547774536741835
1_154605882_155673527	ENSG00000185499.12	MUC1	Brain_Cortex	COVID19_HGI_C2_ALL_leave_23andme_20210107	1_155105882_T_G	0.911948	1.453e-06	1504	0.697476242390208	0.137611028912916	0.124030569090585	0.0244546199195343	0.0164275396867567	0.33400698230535
1_154605882_155673527	ENSG00000185499.12	MUC1	Breast_Mammary_Tissue	COVID19_HGI_A2_ALL_leave_23andme_20210107	1_155173527_G_A	0.928311	3.926e-07	1346	0.247921191212665	0.0322882915134819	0.602918658129276	0.0784833921737835	0.0383884669707939	0.303146833370979
1_154605882_155673527	ENSG00000185499.12	MUC1	Breast_Mammary_Tissue	COVID19_HGI_A2_ALL_eur_leave_ukbb_23andme_20210107	1_155153537_C_T	0.802265	4.065e-06	1689	0.550289527052945	0.0920797108309255	0.287936301718266	0.0481587222833928	0.021535738114471	0.191154117720381
1_154605882_155673527	ENSG00000185499.12	MUC1	Brain_Hippocampus	COVID19_HGI_C2_ALL_eur_leave_23andme_20210107	1_155105882_T_G	0.986336	1.015e-08	1631	0.0529689793823167	0.00826556572862372	0.761528952748098	0.118774630375633	0.0584618717653286	0.926275316854696
1_154605882_155673527	ENSG00000185499.12	MUC1	Muscle_Skeletal	COVID19_HGI_C2_ALL_eur_leave_ukbb_23andme_20210107	1_155040654_C_T	0.072434	0.0001912	1640	0.761092879553226	0.216440622352441	0.0159303060569007	0.00452827406185908	0.00200791797557315	0.113507600926836
1_154605882_155673527	ENSG00000185499.12	MUC1	Brain_Nucleus_accumbens_basal_ganglia	COVID19_HGI_A2_ALL_eur_leave_23andme_20210107	1_155153537_C_T	0.00810959	2.613e-06	1686	0.478591505194974	0.157343673182344	0.2420684490834	0.0795409440403628	0.0424554284989194	0.434621276939945
1_154605882_155673527	ENSG00000185499.12	MUC1	Brain_Cerebellar_Hemisphere	COVID19_HGI_B2_ALL_leave_23andme_20210107	1_155173527_G_A	0.358466	2.603e-07	1389	0.246323699757261	0.0328925558088621	0.585868865880714	0.07817659609278	0.0567382824603824	0.315825704545524
1_154605882_155673527	ENSG00000185499.12	MUC1	Esophagus_Mucosa	COVID19_HGI_B1_ALL_eur_leave_ukbb_23andme_20210107	1_155151754_A_T	9.87721e-19	0.4973	1566	1.16607972768052e-10	0.953894604601018	4.14267928779991e-12	0.0338763578869787	0.0122290373912525	0.281475184301056
1_154605882_155673527	ENSG00000185499.12	MUC1	Brain_Substantia_nigra	COVID19_HGI_A2_ALL_eur_leave_ukbb_23andme_20210107	1_155153537_C_T	0.596962	4.065e-06	1654	0.552453170408635	0.0875777817094793	0.288868414033685	0.0457676070123949	0.0253330268358059	0.222834488082907
1_154605882_155673527	ENSG00000185499.12	MUC1	Breast_Mammary_Tissue	COVID19_HGI_B2_ALL_leave_23andme_20210107	1_155173527_G_A	0.928311	2.603e-07	1390	0.250504810861334	0.0342814862888133	0.595814858691657	0.0814991328058224	0.0378997113523729	0.325746525710181
1_154605882_155673527	ENSG00000185499.12	MUC1	Skin_Not_Sun_Exposed_Suprapubic	COVID19_HGI_B1_ALL_eur_leave_ukbb_23andme_20210107	1_155058663_G_A	6.99357e-06	0.6222	1566	0.742514714743542	0.219281182528751	0.0263789881312256	0.00778626563453224	0.00403884896194895	0.126468324639522
1_154605882_155673527	ENSG00000185499.12	MUC1	Brain_Anterior_cingulate_cortex_BA24	COVID19_HGI_C2_ALL_eur_leave_23andme_20210107	1_155105882_T_G	0.612653	1.015e-08	1633	0.052751507143743	0.00827244988740264	0.758404028494134	0.118870622247861	0.0617013922268595	0.930384282375451
1_154605882_155673527	ENSG00000185499.12	MUC1	Whole_Blood	COVID19_HGI_B2_ALL_leave_UKBB_23andme_20210107	1_155167786_A_G	0.0865582	5.589e-07	1257	0.0776386445951748	0.258578708080729	0.148549435123129	0.494729517000654	0.0205036952003139	0.327466760047551
1_154605882_155673527	ENSG00000185499.12	MUC1	Heart_Atrial_Appendage	COVID19_HGI_C2_ALL_leave_23andme_20210107	1_155105882_T_G	0.866957	1.453e-06	1504	0.703741207058538	0.136914670312142	0.125144653106526	0.0243373535217243	0.00986211600107019	0.452821738649427
1_154605882_155673527	ENSG00000185499.12	MUC1	Thyroid	COVID19_HGI_A2_ALL_leave_UKBB_23andme_20210107	1_155153537_C_T	0.00124903	8.784e-07	1347	0.0294459616786637	0.227782374712409	0.0772269572122079	0.597329142266318	0.0682155641304014	0.488642787085046
1_154605882_155673527	ENSG00000185499.12	MUC1	Small_Intestine_Terminal_Ileum	COVID19_HGI_B1_ALL_leave_23andme_20210107	1_155181989_G_A	0.621113	0.002266	1433	0.853709322675277	0.111800910445768	0.0281740666896863	0.00368701862953662	0.00262868155973159	0.0326863421891642
1_154605882_155673527	ENSG00000185499.12	MUC1	Heart_Atrial_Appendage	COVID19_HGI_C2_ALL_leave_UKBB_23andme_20210107	1_155040654_C_T	0.550398	0.0001591	1426	0.829571755590514	0.155281949679623	0.011504659307842	0.00215199004541864	0.00148964537660262	0.078951190364881
1_154605882_155673527	ENSG00000185499.12	MUC1	Liver	COVID19_HGI_C2_ALL_leave_UKBB_23andme_20210107	1_155040654_C_T	0.343428	0.0001591	1426	0.877933897191296	0.107438634963276	0.0121753547103375	0.00148901638172133	0.000963096753369108	0.16456477369139
1_154605882_155673527	ENSG00000185499.12	MUC1	Brain_Caudate_basal_ganglia	COVID19_HGI_C2_ALL_eur_leave_ukbb_23andme_20210107	1_155105882_T_G	0.307583	0.0001365	1640	0.829339988420232	0.148420949821064	0.0173587747247303	0.00310479825461631	0.00177548877935722	0.0712400584099023
1_154605882_155673527	ENSG00000185499.12	MUC1	Ovary	COVID19_HGI_C2_ALL_eur_leave_23andme_20210107	1_155105882_T_G	0.861746	1.015e-08	1639	0.0535930958396602	0.00760685551871681	0.77050520481749	0.109304383265812	0.058990460558321	0.930000708362297
1_154605882_155673527	ENSG00000185499.12	MUC1	Uterus	COVID19_HGI_C2_ALL_leave_UKBB_23andme_20210107	1_155040654_C_T	0.992856	0.0001591	1424	0.869380390133426	0.115959385766778	0.0120519056028241	0.00160650116626913	0.00100181733070273	0.136224358322715
1_154605882_155673527	ENSG00000185499.12	MUC1	Cells_Transformed_fibroblasts	COVID19_HGI_A2_ALL_leave_23andme_20210107	1_155173527_G_A	0.00439111	3.926e-07	1346	0.180892801246952	0.0287784354040928	0.439912556323206	0.0697054633789679	0.280710743646782	0.411953882747257
1_154605882_155673527	ENSG00000185499.12	MUC1	Stomach	COVID19_HGI_A2_ALL_leave_23andme_20210107	1_155173527_G_A	0.514603	3.926e-07	1346	0.249260492982433	0.028352297926601	0.606175701312671	0.0689025429505113	0.0473089648277841	0.287556029606154
1_154605882_155673527	ENSG00000185499.12	MUC1	Esophagus_Muscularis	COVID19_HGI_B2_ALL_leave_23andme_20210107	1_155123837_G_C	1.78453e-09	0.01098	1390	0.000106299527508974	0.295694207932197	0.000252828828891467	0.703295233823936	0.000651429887465222	0.293459145492737
1_154605882_155673527	ENSG00000185499.12	MUC1	Pancreas	COVID19_HGI_B2_ALL_eur_leave_ukbb_23andme_20210107	1_155167786_A_G	0.161159	1.02e-08	1558	0.00499337030059114	0.0145599167042329	0.242758883004554	0.707818518247358	0.0298693117432642	0.55868034414753
1_154605882_155673527	ENSG00000185499.12	MUC1	Brain_Hypothalamus	COVID19_HGI_B1_ALL_leave_UKBB_23andme_20210107	1_154753467_T_C	0.465842	0.003463	1330	0.858772857496134	0.109696230596107	0.0257973212311394	0.00329280646753076	0.00244078420908943	0.0291364340315805
1_154605882_155673527	ENSG00000185499.12	MUC1	Colon_Transverse	COVID19_HGI_B2_ALL_leave_UKBB_23andme_20210107	1_155040654_C_T	0.03072	7.436e-07	1257	0.263690888062684	0.0559262288785171	0.50453137961224	0.106937200393943	0.0689143030526171	0.442145960482545
1_154605882_155673527	ENSG00000185499.12	MUC1	Cells_EBV-transformed_lymphocytes	COVID19_HGI_C2_ALL_eur_leave_ukbb_23andme_20210107	1_155040654_C_T	0.400773	0.0001912	1635	0.840146690113856	0.137532255021662	0.0175651318832937	0.00287353475748319	0.00188238822370497	0.0706977244864567
1_154605882_155673527	ENSG00000185499.12	MUC1	Brain_Cerebellar_Hemisphere	COVID19_HGI_B1_ALL_eur_leave_ukbb_23andme_20210107	1_155167786_A_G	0.358069	0.001873	1563	0.836625255563811	0.126473700736012	0.0295784601166749	0.00446855929744949	0.00285402428605232	0.0394482327564462
1_154605882_155673527	ENSG00000185499.12	MUC1	Cells_Transformed_fibroblasts	COVID19_HGI_B2_ALL_eur_leave_23andme_20210107	1_155173527_G_A	0.00439111	7.255e-08	1558	0.0485635044951232	0.00877733339993333	0.530887379582175	0.0956360731943279	0.31613570932844	0.369609640976527
1_154605882_155673527	ENSG00000185499.12	MUC1	Uterus	COVID19_HGI_A2_ALL_leave_UKBB_23andme_20210107	1_155173527_G_A	0.0256976	5.098e-07	1347	0.216604446255697	0.0272327387162549	0.568081371751679	0.07130563418254	0.116775809093829	0.34747602793225
1_154605882_155673527	ENSG00000185499.12	MUC1	Ovary	COVID19_HGI_A2_ALL_eur_leave_ukbb_23andme_20210107	1_155153537_C_T	0.890141	4.065e-06	1688	0.559359032540869	0.0820039514001752	0.292674458492606	0.0428840002132873	0.0230785573530621	0.209413218870152
1_154605882_155673527	ENSG00000185499.12	MUC1	Thyroid	COVID19_HGI_C2_ALL_leave_UKBB_23andme_20210107	1_155142883_T_A	2.11916e-06	0.0005292	1426	0.0961740510389379	0.744798159166786	0.00133376008042895	0.0101814903667636	0.147512539347083	0.102888361356913
1_154605882_155673527	ENSG00000185499.12	MUC1	Skin_Sun_Exposed_Lower_leg	COVID19_HGI_C2_ALL_eur_leave_23andme_20210107	1_155105882_T_G	0.0105629	1.015e-08	1639	0.0382848046071797	0.00652809451879018	0.5504186827256	0.093542856301924	0.311225561846506	0.928199717320604
1_154605882_155673527	ENSG00000185499.12	MUC1	Artery_Aorta	COVID19_HGI_B1_ALL_leave_23andme_20210107	1_155137395_G_T	0.00361011	0.003259	1434	0.640038523931846	0.321839361735047	0.0211469183618319	0.0106272474582532	0.00634794851302278	0.0563832044616878
1_154605882_155673527	ENSG00000185499.12	MUC1	Adipose_Visceral_Omentum	COVID19_HGI_A2_ALL_eur_leave_ukbb_23andme_20210107	1_155173527_G_A	0.00307629	4.646e-06	1689	0.422841721260859	0.12405132120465	0.221249861112337	0.0647421317044362	0.167114964717718	0.284945015807595
1_154605882_155673527	ENSG00000185499.12	MUC1	Brain_Amygdala	COVID19_HGI_B2_ALL_eur_leave_ukbb_23andme_20210107	1_155167786_A_G	0.00297285	1.02e-08	1552	0.0131706504237765	0.00269205431335197	0.640307074055003	0.130664305212366	0.213165915995503	0.672609607133064
1_154605882_155673527	ENSG00000185499.12	MUC1	Brain_Hippocampus	COVID19_HGI_B2_ALL_eur_leave_23andme_20210107	1_155167786_A_G	0.0970413	6.516e-08	1551	0.0664882280215798	0.00984382686645259	0.726833794636357	0.107521105339978	0.0893130451356322	0.368118598343984
1_154605882_155673527	ENSG00000185499.12	MUC1	Skin_Sun_Exposed_Lower_leg	COVID19_HGI_C2_ALL_eur_leave_ukbb_23andme_20210107	1_155105882_T_G	0.0105629	0.0001365	1640	0.834726382355603	0.14239975159148	0.0174715164231993	0.00297812083504896	0.00242422879466914	0.316425818692212
1_154605882_155673527	ENSG00000185499.12	MUC1	Whole_Blood	COVID19_HGI_B1_ALL_eur_leave_23andme_20210107	1_155148781_G_A	2.51653e-06	0.3079	1565	0.218585328460435	0.736005638885249	0.0085153220291828	0.0286639829709063	0.00822972765422648	0.107401437876901
1_154605882_155673527	ENSG00000185499.12	MUC1	Cells_Transformed_fibroblasts	COVID19_HGI_C2_ALL_eur_leave_23andme_20210107	1_155105882_T_G	0.609532	1.015e-08	1639	0.0520843253426516	0.00986683977851785	0.748813688352418	0.141807624613782	0.0474275219126311	0.928690299861717
1_154605882_155673527	ENSG00000185499.12	MUC1	Cells_Transformed_fibroblasts	COVID19_HGI_B2_ALL_leave_UKBB_23andme_20210107	1_155173527_G_A	0.00439111	7.745e-07	1257	0.236617730169628	0.0351844785267839	0.452731115285334	0.0671116560068226	0.208355020011431	0.316187792108978
1_154605882_155673527	ENSG00000185499.12	MUC1	Brain_Amygdala	COVID19_HGI_C2_ALL_leave_UKBB_23andme_20210107	1_155040654_C_T	0.491921	0.0001591	1426	0.826455099574138	0.158523470557987	0.0114614369278532	0.00219707079836051	0.00136292214166079	0.107117257288826
1_154605882_155673527	ENSG00000185499.12	MUC1	Breast_Mammary_Tissue	COVID19_HGI_B1_ALL_eur_leave_ukbb_23andme_20210107	1_155167786_A_G	0.850211	0.001873	1566	0.834783842915855	0.128170035946948	0.029656992174252	0.00455060100649243	0.00283852795645283	0.0269183063544137
1_154605882_155673527	ENSG00000185499.12	MUC1	Heart_Atrial_Appendage	COVID19_HGI_B1_ALL_leave_23andme_20210107	1_155091042_T_C	3.92698e-05	0.07935	1434	0.81084051896973	0.152684032826023	0.0267902284284128	0.00504004613258036	0.00464517364325397	0.056674624698006
1_154605882_155673527	ENSG00000185499.12	MUC1	Colon_Transverse	COVID19_HGI_B1_ALL_eur_leave_23andme_20210107	1_155207733_C_T	0.369555	0.001256	1565	0.770179658286554	0.188541199690267	0.0300035133045219	0.00734097290243137	0.00393465581622559	0.0349154589106939
1_154605882_155673527	ENSG00000185499.12	MUC1	Pancreas	COVID19_HGI_C2_ALL_leave_23andme_20210107	1_155105882_T_G	0.0246438	1.453e-06	1504	0.208723243586149	0.608533219599685	0.0371167662940119	0.108176589165449	0.0374501813547051	0.159072380977178
1_154605882_155673527	ENSG00000185499.12	MUC1	Brain_Putamen_basal_ganglia	COVID19_HGI_A2_ALL_eur_leave_ukbb_23andme_20210107	1_155153537_C_T	0.760353	4.065e-06	1684	0.546643549363303	0.0939989468569726	0.285989893826365	0.0491536256934003	0.0242139842599584	0.215247219359393
1_154605882_155673527	ENSG00000185499.12	MUC1	Brain_Nucleus_accumbens_basal_ganglia	COVID19_HGI_B2_ALL_leave_23andme_20210107	1_155173527_G_A	0.0946894	2.603e-07	1389	0.211207000095064	0.063114484622592	0.502345735185001	0.150041487878395	0.0732912922189476	0.30615566220078
1_154605882_155673527	ENSG00000185499.12	MUC1	Colon_Transverse	COVID19_HGI_B1_ALL_leave_UKBB_23andme_20210107	1_155478897_T_C	0.000824661	0.05093	1331	0.793912902442735	0.173339695013177	0.0238602769123948	0.00520587399075266	0.00368125164094007	0.0383534447472524
1_154605882_155673527	ENSG00000185499.12	MUC1	Brain_Anterior_cingulate_cortex_BA24	COVID19_HGI_B2_ALL_eur_leave_ukbb_23andme_20210107	1_155167786_A_G	0.645926	1.02e-08	1552	0.0163180176119741	0.00243166433422204	0.793319723749016	0.118148455133708	0.0697821391710797	0.560303915857782
1_154605882_155673527	ENSG00000185499.12	MUC1	Liver	COVID19_HGI_A2_ALL_leave_UKBB_23andme_20210107	1_155173527_G_A	0.213194	5.098e-07	1347	0.23230830076807	0.0265191206517958	0.609267355545598	0.0694884105039897	0.0624168125305461	0.338531354465828
1_154605882_155673527	ENSG00000185499.12	MUC1	Muscle_Skeletal	COVID19_HGI_B1_ALL_eur_leave_23andme_20210107	1_155167786_A_G	0.00285806	0.001963	1565	0.750819205145043	0.205306503216089	0.029249297574253	0.00799139170832643	0.00663360235628804	0.190708713816476
1_154605882_155673527	ENSG00000185499.12	MUC1	Brain_Cerebellar_Hemisphere	COVID19_HGI_C2_ALL_eur_leave_ukbb_23andme_20210107	1_155040654_C_T	0.0683475	0.0001912	1637	0.84421377411473	0.133580661283621	0.0176609414540371	0.00279275387163721	0.00175186927597373	0.131779231935783
1_154605882_155673527	ENSG00000185499.12	MUC1	Muscle_Skeletal	COVID19_HGI_A2_ALL_eur_leave_ukbb_23andme_20210107	1_155153537_C_T	0.00292678	4.065e-06	1689	0.42710192433617	0.125064792573629	0.223478991520548	0.065280466777892	0.159073824791761	0.446885883420519
1_154605882_155673527	ENSG00000185499.12	MUC1	Pancreas	COVID19_HGI_A2_ALL_eur_leave_23andme_20210107	1_155153537_C_T	0.0607687	2.613e-06	1689	0.166276449009885	0.489212649514761	0.0841042588315713	0.24743558550918	0.0129710571346034	0.279335779602132
1_154605882_155673527	ENSG00000185499.12	MUC1	Vagina	COVID19_HGI_A2_ALL_eur_leave_23andme_20210107	1_155153537_C_T	0.375916	2.613e-06	1684	0.55382050220334	0.0939887484052623	0.280106485678337	0.0475122343986956	0.0245720293143659	0.246346192287845
1_154605882_155673527	ENSG00000185499.12	MUC1	Small_Intestine_Terminal_Ileum	COVID19_HGI_B1_ALL_leave_UKBB_23andme_20210107	1_154753467_T_C	0.0453699	0.003463	1330	0.863654034608954	0.104860767047358	0.0259101647509703	0.00314345745028972	0.00243157614242788	0.0377631868709966
1_154605882_155673527	ENSG00000185499.12	MUC1	Uterus	COVID19_HGI_C2_ALL_eur_leave_23andme_20210107	1_155105882_T_G	0.74777	1.015e-08	1631	0.0529347854521315	0.00812252243214546	0.761036816978139	0.116715302706898	0.0611905724306862	0.930440780480481
1_154605882_155673527	ENSG00000185499.12	MUC1	Thyroid	COVID19_HGI_B1_ALL_eur_leave_23andme_20210107	1_155142883_T_A	2.11916e-06	0.5137	1565	0.108943982230723	0.844493542727189	0.00424407758000141	0.0328890937515048	0.00942930371058198	0.049972135004252
1_154605882_155673527	ENSG00000185499.12	MUC1	Artery_Tibial	COVID19_HGI_A2_ALL_leave_23andme_20210107	1_155167786_A_G	1.06046e-05	1.093e-06	1346	0.0251466379760784	0.0183067455526053	0.0611540189478784	0.043668384815903	0.851724212707535	0.367161146220552
1_154605882_155673527	ENSG00000185499.12	MUC1	Esophagus_Mucosa	COVID19_HGI_B2_ALL_leave_23andme_20210107	1_155151493_C_T	9.87721e-19	0.4478	1390	3.61708319450322e-11	0.295890273811998	8.60307594492408e-11	0.703761871614935	0.000347854450866772	0.292518718336231
1_154605882_155673527	ENSG00000185499.12	MUC1	Spleen	COVID19_HGI_A2_ALL_eur_leave_ukbb_23andme_20210107	1_155173527_G_A	0.0122519	4.646e-06	1684	0.526201485708358	0.0977202139561136	0.275305785909651	0.0510769946038881	0.0496955198219893	0.328973021535221
1_154605882_155673527	ENSG00000185499.12	MUC1	Small_Intestine_Terminal_Ileum	COVID19_HGI_B2_ALL_leave_23andme_20210107	1_155173527_G_A	0.0842427	2.603e-07	1389	0.24285818924732	0.0314642185080872	0.577616908124409	0.07476158568564	0.0732990984345436	0.381809039654462
1_154605882_155673527	ENSG00000185499.12	MUC1	Brain_Caudate_basal_ganglia	COVID19_HGI_B1_ALL_eur_leave_23andme_20210107	1_155207733_C_T	0.0104679	0.001256	1565	0.819192168261745	0.139737849846342	0.0319128697505234	0.00543998213145525	0.0037171300099346	0.0865707407453624
1_154605882_155673527	ENSG00000185499.12	MUC1	Adipose_Subcutaneous	COVID19_HGI_C2_ALL_leave_23andme_20210107	1_155129402_G_A	6.33258e-06	0.0003907	1504	0.21999756110737	0.59703563842895	0.039121651813084	0.106131737964369	0.037713410686227	0.167249110032429
1_154605882_155673527	ENSG00000185499.12	MUC1	Brain_Amygdala	COVID19_HGI_B1_ALL_eur_leave_23andme_20210107	1_155167786_A_G	0.00297285	0.001963	1558	0.796043013105825	0.162365900940533	0.0309082364841255	0.00629985381140617	0.00438299565811057	0.0805944807360846
1_154605882_155673527	ENSG00000185499.12	MUC1	Pancreas	COVID19_HGI_B1_ALL_leave_23andme_20210107	1_155149718_G_A	8.70539e-07	0.1804	1434	0.246389946960691	0.715287561065406	0.00814074137529361	0.0236265967479475	0.00655515385066204	0.180692848238648
1_154605882_155673527	ENSG00000185499.12	MUC1	Artery_Coronary	COVID19_HGI_C2_ALL_eur_leave_ukbb_23andme_20210107	1_155040654_C_T	0.0628421	0.0001912	1638	0.844529136820244	0.133276641163443	0.0176702329930082	0.00278683365789338	0.00173715536541162	0.133330522432831
1_154605882_155673527	ENSG00000185499.12	MUC1	Esophagus_Muscularis	COVID19_HGI_B2_ALL_leave_UKBB_23andme_20210107	1_155168930_G_A	7.02333e-11	0.1124	1257	0.000123253906128829	0.342676248243376	0.000235827122274293	0.65565623649192	0.00130843423630096	0.328596194212051
1_154605882_155673527	ENSG00000185499.12	MUC1	Artery_Aorta	COVID19_HGI_A2_ALL_eur_leave_ukbb_23andme_20210107	1_155153537_C_T	0.0361239	4.065e-06	1689	0.407060808192664	0.221556177439131	0.212992575586792	0.115885680712417	0.0425047580689957	0.268620490204188
1_154605882_155673527	ENSG00000185499.12	MUC1	Spleen	COVID19_HGI_A2_ALL_leave_23andme_20210107	1_155173527_G_A	0.0122519	3.926e-07	1346	0.222814597236434	0.0333910483486089	0.541862022041393	0.0810827214327455	0.120849610940819	0.409557436778934
1_154605882_155673527	ENSG00000185499.12	MUC1	Whole_Blood	COVID19_HGI_A2_ALL_leave_UKBB_23andme_20210107	1_155173527_G_A	0.138075	5.098e-07	1347	0.0586997405286656	0.211294447339831	0.153949882827555	0.554133089040835	0.021922840263113	0.27757304734843
1_154605882_155673527	ENSG00000185499.12	MUC1	Artery_Aorta	COVID19_HGI_B1_ALL_leave_UKBB_23andme_20210107	1_155137395_G_T	0.00361011	0.003085	1331	0.657194284753599	0.308000412151646	0.0197513323832084	0.00925084845811319	0.00580312225343428	0.0762763149217726
1_154605882_155673527	ENSG00000185499.12	MUC1	Skin_Sun_Exposed_Lower_leg	COVID19_HGI_C2_ALL_leave_23andme_20210107	1_155105882_T_G	0.0105629	1.453e-06	1504	0.694550251121505	0.109188737818465	0.123510246905893	0.0193633905276491	0.0533873736264875	0.762172321433564
1_154605882_155673527	ENSG00000185499.12	MUC1	Colon_Sigmoid	COVID19_HGI_A2_ALL_eur_leave_ukbb_23andme_20210107	1_155173527_G_A	0.206804	4.646e-06	1689	0.510196319442798	0.129888253029783	0.26695772706664	0.06793837335153	0.0250193271092496	0.224759258643179
1_154605882_155673527	ENSG00000185499.12	MUC1	Brain_Cortex	COVID19_HGI_C2_ALL_eur_leave_ukbb_23andme_20210107	1_155040654_C_T	0.447991	0.0001912	1639	0.806608184221545	0.1702385497689	0.016878433692939	0.00355955960927832	0.00271527270733811	0.0433849422765285
1_154605882_155673527	ENSG00000185499.12	MUC1	Cells_Transformed_fibroblasts	COVID19_HGI_B2_ALL_eur_leave_ukbb_23andme_20210107	1_155167786_A_G	0.0113623	1.02e-08	1558	0.0117925708132321	0.00213138089489517	0.573310438849973	0.10331026724091	0.30945534220099	0.544342309791384
1_154605882_155673527	ENSG00000185499.12	MUC1	Pituitary	COVID19_HGI_C2_ALL_eur_leave_ukbb_23andme_20210107	1_155105882_T_G	0.330626	0.0001365	1639	0.846259594811343	0.131861912893922	0.0175925325991056	0.00273967522177555	0.00154628447385401	0.0802893561665766
1_154605882_155673527	ENSG00000185499.12	MUC1	Skin_Sun_Exposed_Lower_leg	COVID19_HGI_A2_ALL_leave_23andme_20210107	1_155173527_G_A	0.014504	3.926e-07	1346	0.204050263003866	0.0284647932132792	0.496229104738716	0.0690211941557429	0.202234644888396	0.343270503429312
1_154605882_155673527	ENSG00000185499.12	MUC1	Brain_Spinal_cord_cervical_c-1	COVID19_HGI_C2_ALL_eur_leave_ukbb_23andme_20210107	1_155040654_C_T	0.880923	0.0001912	1628	0.849083417176545	0.129057468054021	0.0176201440145821	0.00267663291042806	0.00156233784442347	0.078189514705308
1_154605882_155673527	ENSG00000185499.12	MUC1	Lung	COVID19_HGI_C2_ALL_leave_23andme_20210107	1_155105882_T_G	0.807804	1.453e-06	1504	0.730773693283807	0.110809440506151	0.129951776914734	0.0196962147956082	0.00876887449969983	0.482677655069194
1_154605882_155673527	ENSG00000185499.12	MUC1	Brain_Frontal_Cortex_BA9	COVID19_HGI_B1_ALL_leave_UKBB_23andme_20210107	1_155137395_G_T	0.103644	0.003085	1330	0.856734993033939	0.111648005682365	0.0257361042938575	0.0033513485373101	0.00252954845252843	0.0353930121583298
1_154605882_155673527	ENSG00000185499.12	MUC1	Esophagus_Mucosa	COVID19_HGI_C2_ALL_leave_UKBB_23andme_20210107	1_155151754_A_T	9.87721e-19	0.06591	1426	1.20105678320459e-10	0.982507178675603	1.6656484513875e-12	0.0136217258249583	0.00387109537766673	0.349017727172336
1_154605882_155673527	ENSG00000185499.12	MUC1	Artery_Tibial	COVID19_HGI_C2_ALL_leave_UKBB_23andme_20210107	1_155143946_C_T	4.43896e-08	0.1891	1426	0.27509287333741	0.707821469287996	0.0038150404283104	0.00981274524763002	0.0034578716986534	0.435413019953936
1_154605882_155673527	ENSG00000185499.12	MUC1	Thyroid	COVID19_HGI_B2_ALL_eur_leave_ukbb_23andme_20210107	1_155167786_A_G	0.00459297	1.02e-08	1558	0.00210202568725568	0.0162935899987844	0.102192582798167	0.792045696361859	0.087366105153934	0.663170592664381
1_154605882_155673527	ENSG00000185499.12	MUC1	Brain_Anterior_cingulate_cortex_BA24	COVID19_HGI_A2_ALL_leave_UKBB_23andme_20210107	1_155173527_G_A	0.645926	5.098e-07	1347	0.232327980064667	0.0298053057919291	0.609318967790864	0.0781189684456831	0.0504287779068564	0.328508316156452
1_154605882_155673527	ENSG00000185499.12	MUC1	Whole_Blood	COVID19_HGI_B1_ALL_eur_leave_ukbb_23andme_20210107	1_155143768_G_T	2.12688e-06	0.4459	1566	0.21885839599011	0.736935037822176	0.00777528433525551	0.0261705006639361	0.0102607811885221	0.118352950518696
1_154605882_155673527	ENSG00000185499.12	MUC1	Esophagus_Gastroesophageal_Junction	COVID19_HGI_C2_ALL_eur_leave_23andme_20210107	1_155105882_T_G	0.289122	1.015e-08	1639	0.038579066418379	0.0231459279386859	0.554649269773349	0.332716916357895	0.0509088195116913	0.913094620035409
1_154605882_155673527	ENSG00000185499.12	MUC1	Lung	COVID19_HGI_A2_ALL_eur_leave_23andme_20210107	1_155153537_C_T	0.00448567	2.613e-06	1689	0.505537753104401	0.0858941910881524	0.255705954086714	0.0433365988425904	0.109525502878142	0.508928859065875
1_154605882_155673527	ENSG00000185499.12	MUC1	Breast_Mammary_Tissue	COVID19_HGI_C2_ALL_leave_UKBB_23andme_20210107	1_155040654_C_T	0.657937	0.0001591	1426	0.863957848048805	0.121342130462782	0.0119815321955635	0.00168175907527403	0.001036730217576	0.117596276936079
1_154605882_155673527	ENSG00000185499.12	MUC1	Brain_Cortex	COVID19_HGI_B1_ALL_eur_leave_23andme_20210107	1_155207733_C_T	0.280909	0.001256	1564	0.797606261595329	0.161454290832503	0.0310539829868567	0.00628245446219317	0.00360301012311772	0.0441234647422382
1_154605882_155673527	ENSG00000185499.12	MUC1	Heart_Atrial_Appendage	COVID19_HGI_C2_ALL_eur_leave_23andme_20210107	1_155105882_T_G	0.866957	1.015e-08	1639	0.0514137317844002	0.0106693724883345	0.739172598975988	0.153347627293803	0.0453966694574747	0.925639178387574
1_154605882_155673527	ENSG00000185499.12	MUC1	Skin_Sun_Exposed_Lower_leg	COVID19_HGI_B1_ALL_eur_leave_ukbb_23andme_20210107	1_155167786_A_G	0.0189017	0.001873	1566	0.825756873728806	0.136214001113761	0.0293362950778607	0.00483535641306125	0.00385747366651094	0.121399868958795
1_154605882_155673527	ENSG00000185499.12	MUC1	Breast_Mammary_Tissue	COVID19_HGI_C2_ALL_eur_leave_23andme_20210107	1_155105882_T_G	0.882888	1.015e-08	1639	0.0532629959614513	0.00863172595544202	0.765759375708634	0.12404958739609	0.0482963149783822	0.928584618271196
1_154605882_155673527	ENSG00000185499.12	MUC1	Muscle_Skeletal	COVID19_HGI_B1_ALL_eur_leave_ukbb_23andme_20210107	1_155167786_A_G	0.00285806	0.001873	1566	0.752579251907111	0.205818582885818	0.0267365464409969	0.0073044635728364	0.0075611551932375	0.207184941126747
1_154605882_155673527	ENSG00000185499.12	MUC1	Brain_Frontal_Cortex_BA9	COVID19_HGI_C2_ALL_eur_leave_23andme_20210107	1_155105882_T_G	0.415717	1.015e-08	1636	0.052018545216912	0.0087787483331424	0.747866970392599	0.126146258619958	0.065189477437389	0.931392989511162
1_154605882_155673527	ENSG00000185499.12	MUC1	Muscle_Skeletal	COVID19_HGI_A2_ALL_leave_23andme_20210107	1_155153537_C_T	0.00292678	5.492e-07	1346	0.160018885823599	0.0411185432436919	0.389149356068347	0.0996860110349979	0.310027203829365	0.390604816162779
1_154605882_155673527	ENSG00000185499.12	MUC1	Brain_Substantia_nigra	COVID19_HGI_B2_ALL_leave_UKBB_23andme_20210107	1_155040654_C_T	0.114288	7.436e-07	1254	0.290712963340573	0.0346334551733089	0.556230883454078	0.066213144239697	0.0522095537923431	0.316054488814548
1_154605882_155673527	ENSG00000185499.12	MUC1	Brain_Nucleus_accumbens_basal_ganglia	COVID19_HGI_A2_ALL_leave_UKBB_23andme_20210107	1_155153537_C_T	0.00810959	8.784e-07	1346	0.194817898692472	0.0571162147551878	0.510941688312504	0.149709166251859	0.0874150319879777	0.361175709397976
1_154605882_155673527	ENSG00000185499.12	MUC1	Cells_Transformed_fibroblasts	COVID19_HGI_A2_ALL_eur_leave_ukbb_23andme_20210107	1_155173527_G_A	0.00439111	4.646e-06	1689	0.486232905556234	0.0950012274300866	0.254418988035945	0.0495941745786806	0.114752704399053	0.378858282180207
1_154605882_155673527	ENSG00000185499.12	MUC1	Brain_Spinal_cord_cervical_c-1	COVID19_HGI_B2_ALL_eur_leave_ukbb_23andme_20210107	1_155167786_A_G	0.385563	1.02e-08	1546	0.016310589389686	0.00234780010233238	0.792941821657417	0.114064329033088	0.0743354598174762	0.601634268219616
1_154605882_155673527	ENSG00000185499.12	MUC1	Adipose_Visceral_Omentum	COVID19_HGI_C2_ALL_leave_UKBB_23andme_20210107	1_155040654_C_T	0.396798	0.0001591	1426	0.779546627173553	0.205684006418414	0.0108109012870443	0.00285135791823851	0.00110710720274996	0.106244271219537
1_154605882_155673527	ENSG00000185499.12	MUC1	Artery_Aorta	COVID19_HGI_B2_ALL_eur_leave_23andme_20210107	1_155167786_A_G	0.0160278	6.516e-08	1558	0.0486842075245334	0.0250339057971197	0.532206883099423	0.273545565863841	0.120529437715082	0.526899629086656
1_154605882_155673527	ENSG00000185499.12	MUC1	Spleen	COVID19_HGI_C2_ALL_leave_UKBB_23andme_20210107	1_155040654_C_T	0.694469	0.0001591	1426	0.849300873256512	0.135591774526471	0.0117782664740239	0.0018789624635285	0.00145012327946505	0.0930772638686372
1_154605882_155673527	ENSG00000185499.12	MUC1	Brain_Amygdala	COVID19_HGI_A2_ALL_leave_UKBB_23andme_20210107	1_155173527_G_A	0.00512405	5.098e-07	1347	0.195190427453895	0.0360539616463008	0.511919527496259	0.0943951008554202	0.162440982548126	0.319713202937166
1_154605882_155673527	ENSG00000185499.12	MUC1	Brain_Caudate_basal_ganglia	COVID19_HGI_C2_ALL_leave_UKBB_23andme_20210107	1_155040654_C_T	0.801287	0.0001591	1426	0.850984376436803	0.134073121248825	0.0118016136171762	0.0018580687936392	0.00128281990355744	0.0988719599942096
1_154605882_155673527	ENSG00000185499.12	MUC1	Minor_Salivary_Gland	COVID19_HGI_A2_ALL_leave_23andme_20210107	1_155173527_G_A	0.778767	3.926e-07	1344	0.225334663429766	0.0524127421738397	0.547978674449997	0.12741273399374	0.0468611859526582	0.305087801027948
1_154605882_155673527	ENSG00000185499.12	MUC1	Skin_Not_Sun_Exposed_Suprapubic	COVID19_HGI_A2_ALL_eur_leave_23andme_20210107	1_155153537_C_T	0.156856	2.613e-06	1689	0.491298392565745	0.15267118037905	0.248503545859509	0.0771922458755121	0.0303346353201841	0.221034043045795
1_154605882_155673527	ENSG00000185499.12	MUC1	Cells_EBV-transformed_lymphocytes	COVID19_HGI_C2_ALL_eur_leave_23andme_20210107	1_155105882_T_G	0.323022	1.015e-08	1634	0.0519596274419659	0.00850241564011948	0.747019851081148	0.122168272304513	0.0703498335322537	0.927033753369747
1_154605882_155673527	ENSG00000185499.12	MUC1	Brain_Substantia_nigra	COVID19_HGI_C2_ALL_leave_23andme_20210107	1_155105882_T_G	0.185043	1.453e-06	1488	0.735996194199884	0.104464942869526	0.12800633727298	0.0181554324951756	0.0133770931624346	0.619021870107813
1_154605882_155673527	ENSG00000185499.12	MUC1	Nerve_Tibial	COVID19_HGI_B2_ALL_eur_leave_ukbb_23andme_20210107	1_155167786_A_G	5.97975e-05	1.02e-08	1558	0.00158911186950003	0.00367748545124177	0.0772566421447729	0.178046080240709	0.739430680293776	0.861995268222012
1_154605882_155673527	ENSG00000185499.12	MUC1	Pancreas	COVID19_HGI_B2_ALL_leave_23andme_20210107	1_155173527_G_A	0.0920001	2.603e-07	1390	0.074021453758296	0.214843834267255	0.176056826451781	0.510972662921608	0.0241052226010598	0.358523151597341
1_154605882_155673527	ENSG00000185499.12	MUC1	Esophagus_Mucosa	COVID19_HGI_C2_ALL_leave_23andme_20210107	1_155151754_A_T	9.87721e-19	0.004531	1504	1.00710924930405e-10	0.823851195872277	1.79091882613101e-11	0.146473856584809	0.0296749474242949	0.351997535212394
1_154605882_155673527	ENSG00000185499.12	MUC1	Esophagus_Gastroesophageal_Junction	COVID19_HGI_B1_ALL_eur_leave_ukbb_23andme_20210107	1_155462867_C_T	2.38506e-06	0.06181	1566	0.608094859117245	0.349963999950088	0.0216035140486791	0.0124251019564463	0.00791252492754125	0.19462586693784
1_154605882_155673527	ENSG00000185499.12	MUC1	Brain_Amygdala	COVID19_HGI_B2_ALL_leave_23andme_20210107	1_155173527_G_A	0.00512405	2.603e-07	1390	0.21072310377712	0.0396622999664943	0.501195788888585	0.0941808271575367	0.154237980210264	0.331725435266199
1_154605882_155673527	ENSG00000185499.12	MUC1	Artery_Aorta	COVID19_HGI_C2_ALL_eur_leave_23andme_20210107	1_155105882_T_G	0.227527	1.015e-08	1639	0.0399147779341518	0.0212738498517665	0.573852726093856	0.305793889269591	0.0591647568506352	0.867739115748424
1_154605882_155673527	ENSG00000185499.12	MUC1	Testis	COVID19_HGI_C2_ALL_eur_leave_23andme_20210107	1_155105882_T_G	0.241208	1.015e-08	1639	0.00215330948387449	0.0619066150408888	0.0309580205978762	0.890013277479259	0.0149687773981019	0.183845059968588
1_154605882_155673527	ENSG00000185499.12	MUC1	Colon_Transverse	COVID19_HGI_A2_ALL_eur_leave_23andme_20210107	1_155153537_C_T	0.549161	2.613e-06	1689	0.51087997631729	0.135347707658731	0.258408102986984	0.0684332671457402	0.0269309458912541	0.163107178794394
1_154605882_155673527	ENSG00000185499.12	MUC1	Brain_Amygdala	COVID19_HGI_C2_ALL_eur_leave_ukbb_23andme_20210107	1_155105882_T_G	0.00703819	0.0001365	1633	0.805251205702122	0.172137987967393	0.0168322788269813	0.00359604200602168	0.00218248549748211	0.175108635574677
1_154605882_155673527	ENSG00000185499.12	MUC1	Stomach	COVID19_HGI_B1_ALL_eur_leave_23andme_20210107	1_155207733_C_T	0.23061	0.001256	1565	0.841831360738431	0.117761210885914	0.0327948137299179	0.0045845379795871	0.00302807666615052	0.0566364387723932
1_154605882_155673527	ENSG00000185499.12	MUC1	Skin_Not_Sun_Exposed_Suprapubic	COVID19_HGI_C2_ALL_eur_leave_23andme_20210107	1_155105882_T_G	0.537349	1.015e-08	1639	0.047561134554587	0.0145390233667711	0.683784005144469	0.20898166305716	0.0451341738770122	0.929770154013197
1_154605882_155673527	ENSG00000185499.12	MUC1	Brain_Caudate_basal_ganglia	COVID19_HGI_B1_ALL_leave_23andme_20210107	1_154653273_G_C	6.26939e-05	0.1209	1434	0.833201637799574	0.131689484667278	0.0275290413852784	0.00434779790330186	0.00323203824456788	0.0492881221743813
1_154605882_155673527	ENSG00000185499.12	MUC1	Brain_Cerebellar_Hemisphere	COVID19_HGI_B1_ALL_leave_UKBB_23andme_20210107	1_154753201_A_C	0.0750796	0.001776	1329	0.85889742072588	0.109499956533747	0.025760956352176	0.00328167807406945	0.00255998831412768	0.0559492191180723
1_154605882_155673527	ENSG00000185499.12	MUC1	Skin_Not_Sun_Exposed_Suprapubic	COVID19_HGI_C2_ALL_eur_leave_ukbb_23andme_20210107	1_155058663_G_A	6.99357e-06	0.01908	1640	0.748122608660508	0.228726896512224	0.0156588275153024	0.00478473697141251	0.00270693034055286	0.293052429861518
1_154605882_155673527	ENSG00000185499.12	MUC1	Esophagus_Gastroesophageal_Junction	COVID19_HGI_A2_ALL_leave_UKBB_23andme_20210107	1_155173527_G_A	0.123453	5.098e-07	1347	0.164651099189644	0.0930030572346675	0.431825033626773	0.243849394224966	0.0666714157239488	0.276789923470058
1_154605882_155673527	ENSG00000185499.12	MUC1	Brain_Cerebellum	COVID19_HGI_C2_ALL_leave_UKBB_23andme_20210107	1_155040654_C_T	0.56451	0.0001591	1426	0.84375951121985	0.141416121197625	0.0117014178085485	0.00196002281019655	0.00116292696378019	0.113347759741705
1_154605882_155673527	ENSG00000185499.12	MUC1	Ovary	COVID19_HGI_B1_ALL_leave_23andme_20210107	1_155181989_G_A	0.628042	0.002266	1434	0.860411141577228	0.105183895783826	0.0284280453257244	0.003472779261228	0.00250413805199389	0.0351257045451234
1_154605882_155673527	ENSG00000185499.12	MUC1	Esophagus_Gastroesophageal_Junction	COVID19_HGI_B2_ALL_eur_leave_ukbb_23andme_20210107	1_155167786_A_G	0.0382812	1.02e-08	1558	0.0114271996190447	0.00663584401595063	0.555547465618753	0.322505893794066	0.103883596952187	0.725488530104234
1_154605882_155673527	ENSG00000185499.12	MUC1	Nerve_Tibial	COVID19_HGI_B1_ALL_leave_23andme_20210107	1_155167786_A_G	5.97975e-05	0.007721	1434	0.290722656966174	0.666537381446885	0.00960549726761947	0.0220113193542421	0.0111231449650796	0.11213019592387
1_154605882_155673527	ENSG00000185499.12	MUC1	Minor_Salivary_Gland	COVID19_HGI_A2_ALL_eur_leave_23andme_20210107	1_155153537_C_T	0.647681	2.613e-06	1667	0.511851688527206	0.137228441210486	0.258507195298667	0.0692831563600354	0.023129518603606	0.230475450359706
1_154605882_155673527	ENSG00000185499.12	MUC1	Colon_Transverse	COVID19_HGI_A2_ALL_eur_leave_ukbb_23andme_20210107	1_155173527_G_A	0.254834	4.646e-06	1689	0.505476543540928	0.133916173299055	0.264488127426245	0.0700449079977293	0.0260742477360431	0.193773370290942
1_154605882_155673527	ENSG00000185499.12	MUC1	Brain_Nucleus_accumbens_basal_ganglia	COVID19_HGI_B2_ALL_leave_UKBB_23andme_20210107	1_155167786_A_G	0.0539111	5.589e-07	1256	0.249789060828617	0.0708459415224032	0.477931590362413	0.135486480349917	0.0659469269366499	0.346679923059165
1_154605882_155673527	ENSG00000185499.12	MUC1	Adrenal_Gland	COVID19_HGI_B2_ALL_leave_UKBB_23andme_20210107	1_155167786_A_G	0.0718308	5.589e-07	1256	0.281828928093082	0.0362437786910294	0.539234658231888	0.0692732646188471	0.0734193703651533	0.352781649885368
1_154605882_155673527	ENSG00000185499.12	MUC1	Adrenal_Gland	COVID19_HGI_C2_ALL_eur_leave_ukbb_23andme_20210107	1_155040654_C_T	0.422628	0.0001912	1639	0.838971222580133	0.138900860106499	0.0175562892742694	0.00290496900956349	0.00166665902953582	0.075311598388164
1_154605882_155673527	ENSG00000185499.12	MUC1	Liver	COVID19_HGI_B1_ALL_eur_leave_ukbb_23andme_20210107	1_155167786_A_G	0.214862	0.001873	1564	0.847189918544066	0.115925495382936	0.0300225319746127	0.00410538581030537	0.0027566682880801	0.046938316265243
1_154605882_155673527	ENSG00000185499.12	MUC1	Brain_Cerebellum	COVID19_HGI_B2_ALL_eur_leave_ukbb_23andme_20210107	1_155167786_A_G	0.0263581	1.02e-08	1558	0.0147592219466683	0.00267521138484504	0.717537858821592	0.129923611458748	0.135104096388147	0.738077456633821
1_154605882_155673527	ENSG00000185499.12	MUC1	Esophagus_Mucosa	COVID19_HGI_B1_ALL_leave_UKBB_23andme_20210107	1_155151754_A_T	9.87721e-19	0.6499	1331	1.17633413726921e-10	0.962266533080802	3.53535736355801e-12	0.0289111585513591	0.00882230824666857	0.301898527158201
1_154605882_155673527	ENSG00000185499.12	MUC1	Brain_Frontal_Cortex_BA9	COVID19_HGI_B2_ALL_leave_23andme_20210107	1_155173527_G_A	0.356999	2.603e-07	1389	0.244647826620529	0.035210895685822	0.581883139620306	0.0836928638917801	0.0545652741815634	0.329291551431134
1_154605882_155673527	ENSG00000185499.12	MUC1	Skin_Sun_Exposed_Lower_leg	COVID19_HGI_B1_ALL_leave_23andme_20210107	1_155137395_G_T	0.0420356	0.003259	1434	0.838964682828045	0.126150544609099	0.0277194528029911	0.00416502267090557	0.00300029708895998	0.0432968130201456
1_154605882_155673527	ENSG00000185499.12	MUC1	Nerve_Tibial	COVID19_HGI_B1_ALL_eur_leave_ukbb_23andme_20210107	1_155167786_A_G	5.97975e-05	0.001873	1566	0.286584929698466	0.660224948582886	0.0101813746030812	0.0234359436149481	0.019572803500619	0.295749409956255
1_154605882_155673527	ENSG00000185499.12	MUC1	Heart_Left_Ventricle	COVID19_HGI_A2_ALL_eur_leave_23andme_20210107	1_155173527_G_A	4.53899e-05	3.61e-06	1689	0.228851795732085	0.0814995440652333	0.115755482973881	0.0406900656648216	0.533203111563978	0.3099054556258
1_154605882_155673527	ENSG00000185499.12	MUC1	Artery_Tibial	COVID19_HGI_C2_ALL_leave_23andme_20210107	1_155105882_T_G	0.490481	1.453e-06	1504	0.234907666550888	0.609975431132843	0.0417730809958512	0.108465626255975	0.00487819506444283	0.314370998996037
1_154605882_155673527	ENSG00000185499.12	MUC1	Adipose_Subcutaneous	COVID19_HGI_A2_ALL_leave_23andme_20210107	1_155153537_C_T	0.00713102	5.492e-07	1346	0.072818493672576	0.19531848651735	0.177087034300365	0.474914467215255	0.079861518294453	0.346119262127097
1_154605882_155673527	ENSG00000185499.12	MUC1	Heart_Left_Ventricle	COVID19_HGI_B1_ALL_leave_UKBB_23andme_20210107	1_155137395_G_T	0.000250566	0.003085	1331	0.728982328848254	0.230529311111084	0.0219088519370882	0.00691667046266193	0.0116628376409118	0.185394731521245
1_154605882_155673527	ENSG00000185499.12	MUC1	Brain_Cortex	COVID19_HGI_B2_ALL_leave_23andme_20210107	1_155173527_G_A	0.11028	2.603e-07	1390	0.23182995681302	0.0430861684579847	0.551397525996028	0.102407309228285	0.071279039504683	0.339530835781
1_154605882_155673527	ENSG00000185499.12	MUC1	Thyroid	COVID19_HGI_B1_ALL_leave_23andme_20210107	1_155137395_G_T	0.000271026	0.003259	1434	0.109970813619683	0.851057365569546	0.00363344350510893	0.0281117692930081	0.00722660801265433	0.061599731486329
1_154605882_155673527	ENSG00000185499.12	MUC1	Artery_Coronary	COVID19_HGI_C2_ALL_leave_23andme_20210107	1_155105882_T_G	0.653788	1.453e-06	1503	0.734705044114716	0.105999408761504	0.130648604594347	0.0188394912618007	0.0098074512676326	0.577213243823266
1_154605882_155673527	ENSG00000185499.12	MUC1	Stomach	COVID19_HGI_A2_ALL_eur_leave_23andme_20210107	1_155153537_C_T	0.258197	2.613e-06	1689	0.563450555532044	0.0851303292462084	0.284998817592277	0.0430363716074532	0.0233839260220176	0.269755237525144
1_154605882_155673527	ENSG00000185499.12	MUC1	Vagina	COVID19_HGI_A2_ALL_leave_UKBB_23andme_20210107	1_155173527_G_A	0.400987	5.098e-07	1347	0.229961404449744	0.0313023752936405	0.603112227601917	0.0820421304063057	0.0535818622483934	0.33100382345596
1_154605882_155673527	ENSG00000185499.12	MUC1	Brain_Spinal_cord_cervical_c-1	COVID19_HGI_B2_ALL_leave_UKBB_23andme_20210107	1_155167786_A_G	0.385563	5.589e-07	1255	0.291988998061029	0.0337903082556646	0.558673555615183	0.0646013245935752	0.0509458134745481	0.303654299684211
1_154605882_155673527	ENSG00000185499.12	MUC1	Skin_Sun_Exposed_Lower_leg	COVID19_HGI_B2_ALL_leave_23andme_20210107	1_155173527_G_A	0.014504	2.603e-07	1390	0.208009718923066	0.0302696606029135	0.494742120362877	0.0717999000283775	0.195178600082766	0.380685015178141
1_154605882_155673527	ENSG00000185499.12	MUC1	Colon_Sigmoid	COVID19_HGI_C2_ALL_eur_leave_23andme_20210107	1_155105882_T_G	0.618668	1.015e-08	1639	0.0493990185963814	0.0123250253300095	0.710207170253092	0.177145336955485	0.0509234488650316	0.928833123557638
1_154605882_155673527	ENSG00000185499.12	MUC1	Liver	COVID19_HGI_B2_ALL_leave_23andme_20210107	1_155173527_G_A	0.213194	2.603e-07	1390	0.248524984076196	0.0295359187089044	0.591105926307624	0.070189261357201	0.0606439095500741	0.340156601777033
1_154605882_155673527	ENSG00000185499.12	MUC1	Nerve_Tibial	COVID19_HGI_B2_ALL_leave_UKBB_23andme_20210107	1_155167786_A_G	5.97975e-05	5.589e-07	1257	0.0490814178751109	0.111312086309289	0.0939096366043863	0.212445061126371	0.533251798084843	0.713337662176121
1_154605882_155673527	ENSG00000185499.12	MUC1	Colon_Sigmoid	COVID19_HGI_B2_ALL_eur_leave_ukbb_23andme_20210107	1_155167786_A_G	0.493532	1.02e-08	1558	0.0152564252401991	0.00364895722996737	0.741710012877427	0.177336528026051	0.0620480766263557	0.54567320447332
1_154605882_155673527	ENSG00000185499.12	MUC1	Thyroid	COVID19_HGI_A2_ALL_eur_leave_ukbb_23andme_20210107	1_155153537_C_T	0.00124903	4.065e-06	1689	0.0712571329120853	0.553935100257158	0.0372849460385583	0.289796103337187	0.0477267174550112	0.393874607462039
1_154605882_155673527	ENSG00000185499.12	MUC1	Thyroid	COVID19_HGI_A2_ALL_eur_leave_23andme_20210107	1_155153537_C_T	0.00124903	2.613e-06	1689	0.0708850275935116	0.551042446728638	0.0358543422325152	0.278659115386534	0.063559068058801	0.300351387548738
1_154605882_155673527	ENSG00000185499.12	MUC1	Testis	COVID19_HGI_A2_ALL_eur_leave_ukbb_23andme_20210107	1_155186742_G_A	7.5495e-08	0.06946	1689	0.0209058491999551	0.633699216591979	0.0109388832732332	0.331577134616633	0.00287891631819891	0.118201833590959
1_154605882_155673527	ENSG00000185499.12	MUC1	Colon_Sigmoid	COVID19_HGI_C2_ALL_leave_23andme_20210107	1_155105882_T_G	0.618668	1.453e-06	1504	0.680069449764214	0.160346887044984	0.120935159864824	0.0285039674056399	0.0101445359203372	0.498374788995594
1_154605882_155673527	ENSG00000185499.12	MUC1	Cells_Transformed_fibroblasts	COVID19_HGI_C2_ALL_eur_leave_ukbb_23andme_20210107	1_155040654_C_T	0.0959043	0.0001912	1640	0.821708572705093	0.155957275648895	0.0171990428559195	0.00326244263573854	0.00187266615435388	0.113596993750363
1_154605882_155673527	ENSG00000185499.12	MUC1	Nerve_Tibial	COVID19_HGI_B2_ALL_leave_23andme_20210107	1_155167786_A_G	5.97975e-05	3.777e-07	1390	0.0377558036170429	0.0904387063303157	0.0898005460235676	0.214537083813568	0.567467860215506	0.58156960410307
1_154605882_155673527	ENSG00000185499.12	MUC1	Heart_Atrial_Appendage	COVID19_HGI_B1_ALL_eur_leave_ukbb_23andme_20210107	1_155167786_A_G	0.0444681	0.001873	1566	0.801091427537878	0.160531163422132	0.0284600168043094	0.00569890034268374	0.00421849189299696	0.0599705717399181
1_154605882_155673527	ENSG00000185499.12	MUC1	Cells_EBV-transformed_lymphocytes	COVID19_HGI_B1_ALL_eur_leave_ukbb_23andme_20210107	1_155167786_A_G	0.437858	0.001873	1560	0.833258696723019	0.129816722304885	0.0294648611905107	0.0045875770394426	0.00287214274214309	0.0362737200829963
1_154605882_155673527	ENSG00000185499.12	MUC1	Stomach	COVID19_HGI_B1_ALL_leave_23andme_20210107	1_155181989_G_A	0.188134	0.002266	1434	0.857423727260592	0.108147969958089	0.0283293409441838	0.00357068834736645	0.00252827348976898	0.0418308355743719
1_154605882_155673527	ENSG00000185499.12	MUC1	Adipose_Visceral_Omentum	COVID19_HGI_A2_ALL_leave_23andme_20210107	1_155173527_G_A	0.00307629	3.926e-07	1346	0.149195839913984	0.0375042173911191	0.362828829433336	0.0908467477604126	0.359624365501148	0.334038989663714
1_154605882_155673527	ENSG00000185499.12	MUC1	Ovary	COVID19_HGI_A2_ALL_leave_23andme_20210107	1_155173527_G_A	0.862983	3.926e-07	1346	0.250031344300019	0.0282588603538065	0.608050331874679	0.0686776395923948	0.0449818238791006	0.309308557357204
1_154605882_155673527	ENSG00000185499.12	MUC1	Adrenal_Gland	COVID19_HGI_A2_ALL_leave_23andme_20210107	1_155173527_G_A	0.0540037	3.926e-07	1345	0.233846975699103	0.0319263028016485	0.568690474791066	0.0775533217971772	0.0879829249110051	0.365121446553108
1_154605882_155673527	ENSG00000185499.12	MUC1	Vagina	COVID19_HGI_B1_ALL_leave_23andme_20210107	1_155181989_G_A	0.956876	0.002266	1433	0.843495283685556	0.122006358640734	0.0277748591642558	0.004014752280445	0.00270874622900913	0.0310800899763154
1_154605882_155673527	ENSG00000185499.12	MUC1	Thyroid	COVID19_HGI_C2_ALL_leave_23andme_20210107	1_155142883_T_A	2.11916e-06	4.206e-05	1504	0.0409820165361388	0.317685400641292	0.00728773616150405	0.0559151221435023	0.578129724517563	0.107932754979288
1_154605882_155673527	ENSG00000185499.12	MUC1	Vagina	COVID19_HGI_A2_ALL_leave_23andme_20210107	1_155173527_G_A	0.400987	3.926e-07	1346	0.24306953642929	0.0330694136639147	0.591119936215303	0.0803690167074389	0.052372096984054	0.311119509618686
1_154605882_155673527	ENSG00000185499.12	MUC1	Brain_Frontal_Cortex_BA9	COVID19_HGI_C2_ALL_leave_23andme_20210107	1_155105882_T_G	0.415717	1.453e-06	1503	0.726333449504829	0.112702862953614	0.129158503717425	0.0200293404699349	0.0117758433541974	0.558977191929184
1_154605882_155673527	ENSG00000185499.12	MUC1	Brain_Cortex	COVID19_HGI_C2_ALL_leave_UKBB_23andme_20210107	1_155040654_C_T	0.447991	0.0001591	1426	0.827678391023897	0.156730681798814	0.011478401766963	0.00217163008877931	0.00194089532154678	0.0705702420636816
1_154605882_155673527	ENSG00000185499.12	MUC1	Prostate	COVID19_HGI_A2_ALL_eur_leave_23andme_20210107	1_155153537_C_T	0.525329	2.613e-06	1686	0.552961720288352	0.0961709383384678	0.279607730599511	0.0486066405809452	0.0226529701927236	0.243018889985201
1_154605882_155673527	ENSG00000185499.12	MUC1	Artery_Coronary	COVID19_HGI_B2_ALL_eur_leave_ukbb_23andme_20210107	1_155167786_A_G	0.151418	1.02e-08	1556	0.0158090276008293	0.00236971528661689	0.768575181283445	0.115108464716926	0.0981376111121824	0.555026948010152
1_154605882_155673527	ENSG00000185499.12	MUC1	Esophagus_Gastroesophageal_Junction	COVID19_HGI_C2_ALL_leave_UKBB_23andme_20210107	1_155358612_G_A	2.28595e-06	0.002534	1426	0.624308036941326	0.353969575409079	0.00865802291333428	0.00490075396384315	0.00816361077241695	0.34591399283395
1_154605882_155673527	ENSG00000185499.12	MUC1	Pituitary	COVID19_HGI_B1_ALL_leave_UKBB_23andme_20210107	1_154753467_T_C	0.788562	0.003463	1331	0.860326182502176	0.108167221398314	0.025856263182429	0.0032484583236312	0.00240187459345014	0.0286653074972423
1_154605882_155673527	ENSG00000185499.12	MUC1	Brain_Substantia_nigra	COVID19_HGI_B2_ALL_leave_23andme_20210107	1_155173527_G_A	0.859807	2.603e-07	1382	0.248328353580987	0.0326101857479021	0.590625275832439	0.0775092859183424	0.0509268989203297	0.322588193723674
1_154605882_155673527	ENSG00000185499.12	MUC1	Testis	COVID19_HGI_B1_ALL_eur_leave_23andme_20210107	1_155190254_T_A	1.33778e-07	0.1999	1565	0.0326575342903453	0.918353438794473	0.00127222363513618	0.0357638940930871	0.0119529091869582	0.0713567348181539
1_154605882_155673527	ENSG00000185499.12	MUC1	Skin_Sun_Exposed_Lower_leg	COVID19_HGI_B1_ALL_leave_UKBB_23andme_20210107	1_154753201_A_C	0.0141517	0.001776	1331	0.848874173984248	0.118815868958585	0.0255120842509617	0.00356766469259389	0.0032302081136118	0.134156439185998
1_154605882_155673527	ENSG00000185499.12	MUC1	Heart_Left_Ventricle	COVID19_HGI_A2_ALL_leave_23andme_20210107	1_155173527_G_A	4.53899e-05	3.926e-07	1346	0.0507710194037916	0.0163500118623788	0.123469860486963	0.0389911173754511	0.770417990871415	0.399182560705996
1_154605882_155673527	ENSG00000185499.12	MUC1	Uterus	COVID19_HGI_B1_ALL_eur_leave_ukbb_23andme_20210107	1_155167786_A_G	0.0218564	0.001873	1553	0.839941135001043	0.123099734755462	0.0294185177695677	0.0043082742464907	0.00323233822743639	0.0881823177484812
1_154605882_155673527	ENSG00000185499.12	MUC1	Colon_Sigmoid	COVID19_HGI_C2_ALL_eur_leave_ukbb_23andme_20210107	1_155616555_A_T	0.00137292	0.002908	1640	0.782279758526876	0.195240051647926	0.0163737650295281	0.00408451451763115	0.00202191027803896	0.0471675448962322
1_154605882_155673527	ENSG00000185499.12	MUC1	Esophagus_Gastroesophageal_Junction	COVID19_HGI_A2_ALL_eur_leave_ukbb_23andme_20210107	1_155153537_C_T	0.0414082	4.065e-06	1689	0.396206398200682	0.23980745326732	0.207313058683821	0.125446849979497	0.0312262398686799	0.325516841546099
1_154605882_155673527	ENSG00000185499.12	MUC1	Small_Intestine_Terminal_Ileum	COVID19_HGI_A2_ALL_eur_leave_ukbb_23andme_20210107	1_155173527_G_A	0.0842427	4.646e-06	1683	0.548022161448208	0.086725617139731	0.286098074298185	0.0452416873269631	0.0339124597869131	0.248073552197467
1_154605882_155673527	ENSG00000185499.12	MUC1	Adipose_Subcutaneous	COVID19_HGI_A2_ALL_eur_leave_23andme_20210107	1_155153537_C_T	0.00713102	2.613e-06	1689	0.169297242114712	0.463344869337607	0.0856322056134386	0.234316970916596	0.0474087120176472	0.304349427918518
1_154605882_155673527	ENSG00000185499.12	MUC1	Skin_Sun_Exposed_Lower_leg	COVID19_HGI_B2_ALL_eur_leave_23andme_20210107	1_155167786_A_G	0.0189017	6.516e-08	1558	0.0558591620368864	0.00912542748757369	0.610642178065975	0.0995326694604814	0.224840562949084	0.35267907431631
1_154605882_155673527	ENSG00000185499.12	MUC1	Cells_Transformed_fibroblasts	COVID19_HGI_B1_ALL_eur_leave_23andme_20210107	1_155167786_A_G	0.0113623	0.001963	1565	0.811694926453052	0.146316972244206	0.0316208033580472	0.0056953269528606	0.00467197099183437	0.101162714943921
1_154605882_155673527	ENSG00000185499.12	MUC1	Brain_Frontal_Cortex_BA9	COVID19_HGI_A2_ALL_leave_UKBB_23andme_20210107	1_155173527_G_A	0.356999	5.098e-07	1346	0.228396438242904	0.0318372120593083	0.59900688049512	0.0834409585466499	0.0573185106560174	0.320693172606334
1_154605882_155673527	ENSG00000185499.12	MUC1	Minor_Salivary_Gland	COVID19_HGI_A2_ALL_eur_leave_ukbb_23andme_20210107	1_155153537_C_T	0.647681	4.065e-06	1667	0.505998374210064	0.135659156166282	0.26405848717413	0.0707710852168629	0.0235128972326616	0.219547580674546
1_154605882_155673527	ENSG00000185499.12	MUC1	Brain_Cerebellar_Hemisphere	COVID19_HGI_B1_ALL_leave_23andme_20210107	1_155181989_G_A	0.377572	0.002266	1432	0.848517722580272	0.116950405104768	0.0279941847156932	0.00385573037283343	0.00268195722643293	0.0346753100532591
1_154605882_155673527	ENSG00000185499.12	MUC1	Artery_Coronary	COVID19_HGI_C2_ALL_eur_leave_23andme_20210107	1_155105882_T_G	0.653788	1.015e-08	1637	0.0530039246450117	0.0083615311025456	0.762034040798442	0.120156755104546	0.0564437483494552	0.931909641749818
1_154605882_155673527	ENSG00000185499.12	MUC1	Minor_Salivary_Gland	COVID19_HGI_C2_ALL_leave_UKBB_23andme_20210107	1_155140648_C_T	0.000587773	0.0005408	1421	0.791084101988391	0.190022354499407	0.0109553557422474	0.00262621922679742	0.00531196854315735	0.0712587447252355
1_154605882_155673527	ENSG00000185499.12	MUC1	Skin_Sun_Exposed_Lower_leg	COVID19_HGI_B2_ALL_leave_UKBB_23andme_20210107	1_155167786_A_G	0.0189017	5.589e-07	1257	0.257704123585123	0.0341244537660759	0.493076639695102	0.0651418660898649	0.149952916863833	0.373957500826206
1_154605882_155673527	ENSG00000185499.12	MUC1	Esophagus_Mucosa	COVID19_HGI_B2_ALL_eur_leave_23andme_20210107	1_155151493_C_T	9.87721e-19	0.9387	1558	1.02444700501043e-11	0.0838034010524553	1.11990679351695e-10	0.916123432485514	7.31663397941833e-05	0.307051807822448
1_154605882_155673527	ENSG00000185499.12	MUC1	Esophagus_Muscularis	COVID19_HGI_B1_ALL_leave_23andme_20210107	1_155168930_G_A	7.02333e-11	0.7311	1434	0.000345557045724332	0.960752507860552	1.14172293730032e-05	0.0317361768648199	0.00715434099953066	0.345996938170943
1_154605882_155673527	ENSG00000185499.12	MUC1	Prostate	COVID19_HGI_A2_ALL_leave_UKBB_23andme_20210107	1_155173527_G_A	0.804023	5.098e-07	1347	0.230713388223676	0.0320250551669119	0.605084430764017	0.0839428267531187	0.0482342990922771	0.322125053989331
1_154605882_155673527	ENSG00000185499.12	MUC1	Cells_Transformed_fibroblasts	COVID19_HGI_A2_ALL_leave_UKBB_23andme_20210107	1_155173527_G_A	0.00439111	5.098e-07	1347	0.168847112001572	0.0269222875909504	0.442829778706076	0.070317116309607	0.291083705391795	0.426639712837768
1_154605882_155673527	ENSG00000185499.12	MUC1	Skin_Not_Sun_Exposed_Suprapubic	COVID19_HGI_B2_ALL_leave_UKBB_23andme_20210107	1_155167786_A_G	0.121403	5.589e-07	1257	0.257725040920449	0.0685436069234444	0.493116661753229	0.131097982619018	0.0495167077838598	0.376502787997603
1_154605882_155673527	ENSG00000185499.12	MUC1	Heart_Atrial_Appendage	COVID19_HGI_A2_ALL_eur_leave_23andme_20210107	1_155091042_T_C	3.92698e-05	7.155e-05	1689	0.466771513728068	0.0991219341578193	0.236097609971548	0.0499888264186859	0.148020115723879	0.154284811193187
1_154605882_155673527	ENSG00000185499.12	MUC1	Skin_Sun_Exposed_Lower_leg	COVID19_HGI_A2_ALL_eur_leave_ukbb_23andme_20210107	1_155173527_G_A	0.014504	4.646e-06	1689	0.509845396143311	0.0896404555506272	0.266774108167727	0.0468170066011347	0.0869230335372007	0.279104944545742
1_154605882_155673527	ENSG00000185499.12	MUC1	Brain_Hypothalamus	COVID19_HGI_B2_ALL_leave_23andme_20210107	1_155173527_G_A	0.123393	2.603e-07	1389	0.243605163288287	0.0324133156346844	0.579403214816916	0.0770259666486807	0.0675523396114316	0.349326905703595
1_154605882_155673527	ENSG00000185499.12	MUC1	Ovary	COVID19_HGI_A2_ALL_leave_UKBB_23andme_20210107	1_155173527_G_A	0.862983	5.098e-07	1347	0.236534384654847	0.0267487846094476	0.620350967045907	0.0701069004769551	0.0462589632128443	0.327364900375104
1_154605882_155673527	ENSG00000185499.12	MUC1	Brain_Hippocampus	COVID19_HGI_B2_ALL_eur_leave_ukbb_23andme_20210107	1_155167786_A_G	0.0970413	1.02e-08	1551	0.0158151088360466	0.00234148507019345	0.768870339218557	0.113734845303133	0.0992382215720697	0.625150327978542
1_154605882_155673527	ENSG00000185499.12	MUC1	Nerve_Tibial	COVID19_HGI_C2_ALL_leave_23andme_20210107	1_155168849_C_T	4.1313e-06	0.003388	1504	0.24507349007079	0.590142411031628	0.0435808456189543	0.104927368982956	0.0162758842956726	0.205098665257911
1_154605882_155673527	ENSG00000185499.12	MUC1	Adrenal_Gland	COVID19_HGI_A2_ALL_eur_leave_ukbb_23andme_20210107	1_155173527_G_A	0.0540037	4.646e-06	1688	0.540297742157534	0.0919883612951326	0.282703892374955	0.0480948198984634	0.0369151842739149	0.281216702367136
1_154605882_155673527	ENSG00000185499.12	MUC1	Whole_Blood	COVID19_HGI_C2_ALL_leave_23andme_20210107	1_155123837_G_C	6.35315e-06	0.0002507	1504	0.168873283606357	0.61187558641944	0.0300303411025349	0.108727911744892	0.0804928771267771	0.212549728045091
1_154605882_155673527	ENSG00000185499.12	MUC1	Brain_Frontal_Cortex_BA9	COVID19_HGI_B1_ALL_eur_leave_23andme_20210107	1_154787136_T_C	4.05876e-05	0.0853	1561	0.82590123690111	0.133513365586833	0.0320162848118872	0.0051722848976063	0.00339682780256389	0.0716042425287099
1_154605882_155673527	ENSG00000185499.12	MUC1	Prostate	COVID19_HGI_C2_ALL_leave_23andme_20210107	1_155105882_T_G	0.275412	1.453e-06	1504	0.723979082058933	0.112620965739034	0.128743507090256	0.0200124789997897	0.0146439661119869	0.500859345663235
1_154605882_155673527	ENSG00000185499.12	MUC1	Brain_Cortex	COVID19_HGI_A2_ALL_eur_leave_23andme_20210107	1_155153537_C_T	0.058846	2.613e-06	1688	0.527918668357163	0.114123521860164	0.267022930607051	0.057690793886564	0.0332440852890573	0.325441848004061
1_154605882_155673527	ENSG00000185499.12	MUC1	Brain_Amygdala	COVID19_HGI_C2_ALL_leave_23andme_20210107	1_155105882_T_G	0.00703819	1.453e-06	1502	0.686703666575386	0.137666669251481	0.122111819034051	0.0244512561774699	0.0290665889616115	0.714808195169415
1_154605882_155673527	ENSG00000185499.12	MUC1	Pituitary	COVID19_HGI_A2_ALL_eur_leave_23andme_20210107	1_155153537_C_T	0.541591	2.613e-06	1688	0.559140070837812	0.0898816029498812	0.282815098938354	0.0454397209808629	0.0227235062930904	0.231562203379844
1_154605882_155673527	ENSG00000185499.12	MUC1	Colon_Sigmoid	COVID19_HGI_B2_ALL_eur_leave_23andme_20210107	1_155173527_G_A	0.206804	7.255e-08	1558	0.0634877848108363	0.0151846981027838	0.694036891779229	0.165934996350602	0.0613556289565488	0.306904399314074
1_154605882_155673527	ENSG00000185499.12	MUC1	Breast_Mammary_Tissue	COVID19_HGI_B2_ALL_eur_leave_23andme_20210107	1_155167786_A_G	0.850211	6.516e-08	1558	0.0691516600597075	0.0106053497327078	0.755953343658347	0.115887347966623	0.0484022985826149	0.327336508591507
1_154605882_155673527	ENSG00000185499.12	MUC1	Colon_Sigmoid	COVID19_HGI_B1_ALL_eur_leave_23andme_20210107	1_155181989_G_A	0.185324	0.0015	1565	0.774876059379438	0.18373990598763	0.0301864687112996	0.00715382215746738	0.00404374376416491	0.0356679567709134
1_154605882_155673527	ENSG00000185499.12	MUC1	Esophagus_Muscularis	COVID19_HGI_B1_ALL_eur_leave_23andme_20210107	1_155168930_G_A	7.02333e-11	0.3031	1565	0.000342232772082772	0.951496764057533	1.33321951832289e-05	0.037055903592014	0.0110917673831864	0.391510328963672
1_154605882_155673527	ENSG00000185499.12	MUC1	Brain_Substantia_nigra	COVID19_HGI_B2_ALL_eur_leave_23andme_20210107	1_155167786_A_G	0.94795	6.516e-08	1535	0.068261512056097	0.0100136509177649	0.746205155506821	0.109398754890084	0.0661209266292334	0.313752921978108
1_154605882_155673527	ENSG00000185499.12	MUC1	Brain_Cerebellar_Hemisphere	COVID19_HGI_C2_ALL_leave_UKBB_23andme_20210107	1_155040654_C_T	0.0683475	0.0001591	1425	0.866260036884009	0.118896091974003	0.012010099617828	0.00164722599571569	0.00118654552844438	0.226220707512976
1_154605882_155673527	ENSG00000185499.12	MUC1	Pancreas	COVID19_HGI_A2_ALL_leave_23andme_20210107	1_155173527_G_A	0.0920001	3.926e-07	1346	0.0725622998794645	0.210407934976867	0.176463997531268	0.511661400101808	0.0289043675105913	0.279163632989555
1_154605882_155673527	ENSG00000185499.12	MUC1	Colon_Transverse	COVID19_HGI_C2_ALL_leave_23andme_20210107	1_155105882_T_G	0.318337	1.453e-06	1504	0.672109772044071	0.164624726719669	0.119519708990077	0.0292603447193757	0.0144854475268077	0.415878100853548
1_154605882_155673527	ENSG00000185499.12	MUC1	Brain_Anterior_cingulate_cortex_BA24	COVID19_HGI_C2_ALL_leave_23andme_20210107	1_155105882_T_G	0.612653	1.453e-06	1501	0.73455159231781	0.105534077501066	0.130617079894398	0.0187554007700376	0.0105418495166892	0.588742989456949
1_154605882_155673527	ENSG00000185499.12	MUC1	Uterus	COVID19_HGI_B2_ALL_leave_UKBB_23andme_20210107	1_155167786_A_G	0.0218564	5.589e-07	1257	0.278866711373802	0.032853327391465	0.533567950151946	0.0627677727410638	0.0919442383417234	0.394919357011868
1_154605882_155673527	ENSG00000185499.12	MUC1	Colon_Sigmoid	COVID19_HGI_B1_ALL_leave_23andme_20210107	1_155181989_G_A	0.185324	0.002266	1434	0.786447438134748	0.178131421253538	0.0259842793023476	0.00588191988872692	0.00355494142063957	0.0271778050665809
1_154605882_155673527	ENSG00000185499.12	MUC1	Brain_Hypothalamus	COVID19_HGI_B1_ALL_eur_leave_23andme_20210107	1_155207733_C_T	0.185839	0.001256	1562	0.832674301108221	0.126774340072092	0.0323812860952784	0.00492679499768415	0.00324327772672486	0.0530245038204049
1_154605882_155673527	ENSG00000185499.12	MUC1	Brain_Frontal_Cortex_BA9	COVID19_HGI_B1_ALL_leave_23andme_20210107	1_154787136_T_C	4.05876e-05	0.1177	1433	0.840412266448818	0.124805267399692	0.0277553084554827	0.00411888865353782	0.00290826904246976	0.0600106410557227
1_154605882_155673527	ENSG00000185499.12	MUC1	Artery_Aorta	COVID19_HGI_B1_ALL_eur_leave_ukbb_23andme_20210107	1_154948327_G_T	0.000108816	0.08418	1566	0.63601066531003	0.322612610988326	0.022595266408075	0.0114539864496271	0.00732747084394182	0.0477080194168968
1_154605882_155673527	ENSG00000185499.12	MUC1	Whole_Blood	COVID19_HGI_A2_ALL_eur_leave_ukbb_23andme_20210107	1_155173527_G_A	0.138075	4.646e-06	1689	0.139872143193633	0.509959015501176	0.0731874143421735	0.266823400914587	0.0101580260484295	0.173528043924367
1_154605882_155673527	ENSG00000185499.12	MUC1	Brain_Cortex	COVID19_HGI_B2_ALL_leave_UKBB_23andme_20210107	1_155167786_A_G	0.106816	5.589e-07	1257	0.274543341922424	0.0473517825203939	0.525295857134616	0.0905379781288542	0.0622710402937124	0.332646214592839
1_154605882_155673527	ENSG00000185499.12	MUC1	Heart_Left_Ventricle	COVID19_HGI_C2_ALL_eur_leave_ukbb_23andme_20210107	1_155105882_T_G	0.00499653	0.0001365	1640	0.721803078847513	0.253461745180736	0.0151079378979395	0.00530083842703705	0.00432639964677534	0.217261423725007
1_154605882_155673527	ENSG00000185499.12	MUC1	Ovary	COVID19_HGI_C2_ALL_eur_leave_ukbb_23andme_20210107	1_155040654_C_T	0.691513	0.0001912	1640	0.856448633436613	0.121617589856452	0.0179261811786605	0.0025440936572673	0.00146350187100676	0.080975937598543
1_154605882_155673527	ENSG00000185499.12	MUC1	Minor_Salivary_Gland	COVID19_HGI_B1_ALL_eur_leave_ukbb_23andme_20210107	1_155167786_A_G	0.82525	0.001873	1546	0.770821934025562	0.192244838386559	0.026670954340633	0.00664818586861517	0.00361408737863046	0.0258917332432505
1_154605882_155673527	ENSG00000185499.12	MUC1	Testis	COVID19_HGI_B1_ALL_eur_leave_ukbb_23andme_20210107	1_155168849_C_T	1.24037e-07	0.1843	1566	0.0326882647249459	0.919219323796534	0.00116130135886604	0.0326424050289817	0.0142887050906726	0.0846230829906529
1_154605882_155673527	ENSG00000185499.12	MUC1	Stomach	COVID19_HGI_C2_ALL_eur_leave_ukbb_23andme_20210107	1_155040654_C_T	0.75251	0.0001912	1640	0.854126902981901	0.123927933282993	0.0178775854320456	0.00259243942692053	0.00147513887614033	0.0705629322725006
1_154605882_155673527	ENSG00000185499.12	MUC1	Heart_Left_Ventricle	COVID19_HGI_C2_ALL_leave_23andme_20210107	1_155105882_T_G	0.00499653	1.453e-06	1504	0.591048049917124	0.199771547643537	0.105104692512364	0.0354562877164513	0.0686194222105235	0.715077209000202
1_154605882_155673527	ENSG00000185499.12	MUC1	Brain_Hypothalamus	COVID19_HGI_B2_ALL_eur_leave_ukbb_23andme_20210107	1_155167786_A_G	0.134615	1.02e-08	1556	0.0159411689468946	0.00240412167103999	0.774999553051008	0.11678946899277	0.0898656873382877	0.61969675136473
1_154605882_155673527	ENSG00000185499.12	MUC1	Skin_Not_Sun_Exposed_Suprapubic	COVID19_HGI_A2_ALL_eur_leave_ukbb_23andme_20210107	1_155153537_C_T	0.156856	4.065e-06	1689	0.485924097843592	0.151001116052865	0.25425740591172	0.078980758299733	0.02983662189209	0.217725824181999
1_154605882_155673527	ENSG00000185499.12	MUC1	Uterus	COVID19_HGI_B1_ALL_eur_leave_23andme_20210107	1_155167786_A_G	0.0218564	0.001963	1552	0.837111259340879	0.122625373943226	0.0321549147662567	0.0047068545403823	0.0034015974092563	0.0675989935468631
1_154605882_155673527	ENSG00000185499.12	MUC1	Prostate	COVID19_HGI_B2_ALL_leave_UKBB_23andme_20210107	1_155167786_A_G	0.441946	5.589e-07	1257	0.290418510005892	0.0375213920230052	0.555670514801302	0.0717466875573318	0.0446428956124684	0.315125342422316
1_154605882_155673527	ENSG00000185499.12	MUC1	Brain_Substantia_nigra	COVID19_HGI_C2_ALL_leave_UKBB_23andme_20210107	1_155040654_C_T	0.114288	0.0001591	1415	0.868364161217385	0.116939980373799	0.0119181488615666	0.00160380722911148	0.00117390231813788	0.182407396682902
1_154605882_155673527	ENSG00000185499.12	MUC1	Brain_Hippocampus	COVID19_HGI_B1_ALL_leave_UKBB_23andme_20210107	1_154753467_T_C	0.0501615	0.003463	1328	0.859768476745142	0.108683550441238	0.0257848509104722	0.00325696336185474	0.00250615854129272	0.032550918374945
1_154605882_155673527	ENSG00000185499.12	MUC1	Prostate	COVID19_HGI_B1_ALL_eur_leave_ukbb_23andme_20210107	1_155167786_A_G	0.441946	0.001873	1563	0.829720076159108	0.133259330017791	0.0293554140014143	0.00471174844776104	0.00295343137392617	0.0354673956484149
1_154605882_155673527	ENSG00000185499.12	MUC1	Brain_Nucleus_accumbens_basal_ganglia	COVID19_HGI_B1_ALL_leave_UKBB_23andme_20210107	1_154761265_G_A	1.17305e-06	0.466	1329	0.75135859754892	0.215813518918248	0.0225594213107653	0.00647597378257675	0.00379248843949047	0.180597207143549
1_154605882_155673527	ENSG00000185499.12	MUC1	Brain_Amygdala	COVID19_HGI_B2_ALL_eur_leave_23andme_20210107	1_155167786_A_G	0.00297285	6.516e-08	1552	0.0567784419557513	0.0116053987202066	0.620690149010481	0.126683568876542	0.184242441437019	0.422896456279162
1_154605882_155673527	ENSG00000185499.12	MUC1	Brain_Substantia_nigra	COVID19_HGI_B2_ALL_eur_leave_ukbb_23andme_20210107	1_155167786_A_G	0.94795	1.02e-08	1535	0.0163751237063727	0.0024021555865343	0.796094659860464	0.116715024382681	0.0684130364639474	0.577071840288294
1_154605882_155673527	ENSG00000185499.12	MUC1	Brain_Caudate_basal_ganglia	COVID19_HGI_B2_ALL_leave_UKBB_23andme_20210107	1_155167786_A_G	0.517886	5.589e-07	1257	0.288173212486221	0.0404675343128328	0.551374488254603	0.0773857150885725	0.0425990498577711	0.307121233928155
1_154605882_155673527	ENSG00000185499.12	MUC1	Colon_Transverse	COVID19_HGI_C2_ALL_eur_leave_23andme_20210107	1_155105882_T_G	0.318337	1.015e-08	1639	0.0485350631054065	0.0125831276136015	0.697786126234319	0.180846734820153	0.0602489482265197	0.929963895335383
1_154605882_155673527	ENSG00000185499.12	MUC1	Pituitary	COVID19_HGI_B2_ALL_eur_leave_23andme_20210107	1_155167786_A_G	0.309926	6.516e-08	1557	0.0684861161634157	0.0101263854291307	0.748677366655711	0.110637672270272	0.0620724594814703	0.372043819163416
1_154605882_155673527	ENSG00000185499.12	MUC1	Stomach	COVID19_HGI_C2_ALL_leave_23andme_20210107	1_155105882_T_G	0.981496	1.453e-06	1504	0.743518555938949	0.0980308332824782	0.132218166036006	0.0174237851715573	0.00880865957100923	0.588319552112161
1_154605882_155673527	ENSG00000185499.12	MUC1	Breast_Mammary_Tissue	COVID19_HGI_B2_ALL_leave_UKBB_23andme_20210107	1_155167786_A_G	0.850211	5.589e-07	1257	0.293983996171341	0.0364440772601135	0.562492516377687	0.0696926699706101	0.0373867402202486	0.276159361406458
1_154605882_155673527	ENSG00000185499.12	MUC1	Cells_EBV-transformed_lymphocytes	COVID19_HGI_B2_ALL_eur_leave_ukbb_23andme_20210107	1_155167786_A_G	0.437858	1.02e-08	1556	0.0162772993342545	0.00253190607948857	0.791337214225096	0.123024321335327	0.0668292590258344	0.604725481613066
1_154605882_155673527	ENSG00000185499.12	MUC1	Esophagus_Muscularis	COVID19_HGI_C2_ALL_eur_leave_23andme_20210107	1_155168930_G_A	7.02333e-11	0.0003984	1639	2.28836828096336e-05	0.0636577041237636	0.000328997540335543	0.915182757011124	0.0208076576419681	0.44550278551648
1_154605882_155673527	ENSG00000185499.12	MUC1	Small_Intestine_Terminal_Ileum	COVID19_HGI_B2_ALL_leave_UKBB_23andme_20210107	1_155167786_A_G	0.212533	5.589e-07	1257	0.289586296163277	0.032937267775179	0.5540782034354	0.0629598854621231	0.0604383471640212	0.283962515870033
1_154605882_155673527	ENSG00000185499.12	MUC1	Testis	COVID19_HGI_B2_ALL_leave_UKBB_23andme_20210107	1_155167786_A_G	0.801781	5.589e-07	1257	0.0117595416782909	0.330534110853072	0.0225000485611978	0.632422675530003	0.00278362337743685	0.162427022231861
1_154605882_155673527	ENSG00000185499.12	MUC1	Minor_Salivary_Gland	COVID19_HGI_C2_ALL_leave_23andme_20210107	1_155105882_T_G	0.376265	1.453e-06	1497	0.652365742190904	0.161875003229709	0.115981072338762	0.0287379640200617	0.0410402182205637	0.154988287077825
1_154605882_155673527	ENSG00000185499.12	MUC1	Pituitary	COVID19_HGI_C2_ALL_leave_UKBB_23andme_20210107	1_155040654_C_T	0.513648	0.0001591	1426	0.868478016767674	0.116788144220709	0.0120442187573637	0.00161856920478103	0.00107105104947285	0.127245346982093
1_154605882_155673527	ENSG00000185499.12	MUC1	Brain_Putamen_basal_ganglia	COVID19_HGI_C2_ALL_leave_UKBB_23andme_20210107	1_155040654_C_T	0.866711	0.0001591	1426	0.859560069000358	0.125677491255472	0.0119205429570527	0.00174181933827944	0.00110007744883818	0.120082275100182
1_154605882_155673527	ENSG00000185499.12	MUC1	Heart_Left_Ventricle	COVID19_HGI_B2_ALL_eur_leave_23andme_20210107	1_155167786_A_G	5.9173e-05	6.516e-08	1558	0.0115066135257379	0.00389631936891001	0.125788201779327	0.0417768211235325	0.817032044202492	0.401812566589375
1_154605882_155673527	ENSG00000185499.12	MUC1	Brain_Amygdala	COVID19_HGI_A2_ALL_eur_leave_ukbb_23andme_20210107	1_155153537_C_T	0.00315592	4.065e-06	1680	0.500231378350149	0.109238464127997	0.261704437866668	0.0570781876486384	0.0717475320065469	0.320635099980302
1_154605882_155673527	ENSG00000185499.12	MUC1	Adrenal_Gland	COVID19_HGI_B2_ALL_eur_leave_23andme_20210107	1_155167786_A_G	0.0718308	6.516e-08	1557	0.0644111015137601	0.010151950464755	0.704130190528692	0.110868797715282	0.110437959777511	0.34968545315591
1_154605882_155673527	ENSG00000185499.12	MUC1	Prostate	COVID19_HGI_C2_ALL_eur_leave_23andme_20210107	1_155105882_T_G	0.275412	1.015e-08	1636	0.051558956506403	0.00871109361737609	0.741258567750061	0.125165318141899	0.0733060639842605	0.917729930511152
1_154605882_155673527	ENSG00000185499.12	MUC1	Pancreas	COVID19_HGI_B1_ALL_eur_leave_23andme_20210107	1_155169355_G_T	5.14223e-07	0.3121	1565	0.243875032406323	0.71028529967759	0.00950052069113649	0.0276615604019267	0.00867758682302366	0.163445526534434
1_154605882_155673527	ENSG00000185499.12	MUC1	Brain_Amygdala	COVID19_HGI_B1_ALL_eur_leave_ukbb_23andme_20210107	1_155167786_A_G	0.00297285	0.001873	1559	0.799010910744295	0.16303098912114	0.0282196211770641	0.00575397535809385	0.00398450359940693	0.109932927111081
1_154605882_155673527	ENSG00000185499.12	MUC1	Esophagus_Muscularis	COVID19_HGI_C2_ALL_eur_leave_ukbb_23andme_20210107	1_155168930_G_A	7.02333e-11	0.02469	1640	0.000348758823526409	0.970175416445727	7.29981182070927e-06	0.0202974060783261	0.00917111884059925	0.40895022733213
1_154605882_155673527	ENSG00000185499.12	MUC1	Breast_Mammary_Tissue	COVID19_HGI_C2_ALL_eur_leave_ukbb_23andme_20210107	1_155040654_C_T	0.657937	0.0001912	1640	0.84154893289546	0.136421611979673	0.0176143180721287	0.00285385635622536	0.00156128069651293	0.0671263308858904
1_154605882_155673527	ENSG00000185499.12	MUC1	Brain_Caudate_basal_ganglia	COVID19_HGI_C2_ALL_leave_23andme_20210107	1_155105882_T_G	0.307583	1.453e-06	1504	0.719304347225749	0.118922775609371	0.127912209927044	0.0211350334441569	0.0127256337936789	0.549578248056441
1_154605882_155673527	ENSG00000185499.12	MUC1	Brain_Nucleus_accumbens_basal_ganglia	COVID19_HGI_B2_ALL_eur_leave_23andme_20210107	1_155167786_A_G	0.0539111	6.516e-08	1555	0.0580552275805505	0.0182670792660574	0.634648245340806	0.199602664469238	0.0894267833433481	0.387639212178237
1_154605882_155673527	ENSG00000185499.12	MUC1	Brain_Cerebellum	COVID19_HGI_B1_ALL_leave_23andme_20210107	1_155181989_G_A	0.145333	0.002266	1434	0.826191843623522	0.138838063530841	0.0272974372870382	0.00458413097114742	0.00308852458745109	0.0335058808092998
1_154605882_155673527	ENSG00000185499.12	MUC1	Heart_Left_Ventricle	COVID19_HGI_B1_ALL_eur_leave_ukbb_23andme_20210107	1_155167786_A_G	5.9173e-05	0.001873	1566	0.705803614389552	0.240332220361102	0.0250747692904493	0.00851790379591366	0.0202714921629831	0.396846257754126
1_154605882_155673527	ENSG00000185499.12	MUC1	Pituitary	COVID19_HGI_A2_ALL_eur_leave_ukbb_23andme_20210107	1_155153537_C_T	0.541591	4.065e-06	1688	0.551932739512716	0.0887230265460835	0.288792992266573	0.0463992370877351	0.0241520045868921	0.210665747684895
1_154605882_155673527	ENSG00000185499.12	MUC1	Esophagus_Muscularis	COVID19_HGI_C2_ALL_leave_23andme_20210107	1_155168930_G_A	7.02333e-11	0.003522	1504	0.000290444232639298	0.807947419776919	5.16490186674726e-05	0.143627317051293	0.0480831699204815	0.317230251146683
1_154605882_155673527	ENSG00000185499.12	MUC1	Lung	COVID19_HGI_B2_ALL_leave_UKBB_23andme_20210107	1_155167786_A_G	0.00484902	5.589e-07	1257	0.243558386821693	0.0299656150125084	0.466010979075125	0.0571311959904447	0.203333823100229	0.582851058202102
1_154605882_155673527	ENSG00000185499.12	MUC1	Artery_Tibial	COVID19_HGI_B2_ALL_eur_leave_23andme_20210107	1_155167786_A_G	1.06046e-05	6.516e-08	1558	0.00386782959862972	0.0100182689111419	0.0422824081917958	0.1086827409774	0.835148752321032	0.76690361903541
1_154605882_155673527	ENSG00000185499.12	MUC1	Nerve_Tibial	COVID19_HGI_A2_ALL_leave_UKBB_23andme_20210107	1_155173527_G_A	0.000364471	5.098e-07	1347	0.0399567772379609	0.0955793255998706	0.104793328191065	0.250163252807044	0.509507316164059	0.27667906440933
1_154605882_155673527	ENSG00000185499.12	MUC1	Stomach	COVID19_HGI_C2_ALL_eur_leave_23andme_20210107	1_155105882_T_G	0.981496	1.015e-08	1639	0.053834292900227	0.00780803108691967	0.773972882652513	0.112203483297323	0.0521813100630178	0.926141895697104
1_154605882_155673527	ENSG00000185499.12	MUC1	Colon_Sigmoid	COVID19_HGI_B1_ALL_leave_UKBB_23andme_20210107	1_154753467_T_C	0.253379	0.003463	1331	0.799150061468052	0.168458880296617	0.0240176746120592	0.00505955329257663	0.00331383033069495	0.0205809556612189
1_154605882_155673527	ENSG00000185499.12	MUC1	Brain_Nucleus_accumbens_basal_ganglia	COVID19_HGI_A2_ALL_leave_23andme_20210107	1_155153537_C_T	0.00810959	5.492e-07	1345	0.20532826722409	0.0601752706762376	0.499336334382518	0.146250898173375	0.08890922954378	0.396571955990562
1_154605882_155673527	ENSG00000185499.12	MUC1	Whole_Blood	COVID19_HGI_A2_ALL_leave_23andme_20210107	1_155173527_G_A	0.138075	3.926e-07	1346	0.0621175479854221	0.223594174295944	0.151063442759621	0.54373838625527	0.0194864487037436	0.287223752357772
1_154605882_155673527	ENSG00000185499.12	MUC1	Adipose_Subcutaneous	COVID19_HGI_A2_ALL_eur_leave_ukbb_23andme_20210107	1_155153537_C_T	0.00713102	4.065e-06	1689	0.167048733150783	0.457190988275621	0.0874074320253784	0.239173767881646	0.0491790786665721	0.28358425551271
1_154605882_155673527	ENSG00000185499.12	MUC1	Adipose_Visceral_Omentum	COVID19_HGI_C2_ALL_leave_23andme_20210107	1_155105882_T_G	0.789837	1.453e-06	1504	0.660856700922118	0.181286638233116	0.1175186016685	0.0322296705377339	0.0081083886385324	0.504001624582271
1_154605882_155673527	ENSG00000185499.12	MUC1	Pancreas	COVID19_HGI_A2_ALL_leave_UKBB_23andme_20210107	1_155173527_G_A	0.0920001	5.098e-07	1347	0.0686175694191905	0.198973249012353	0.179961047133374	0.52180997127379	0.0306381631612934	0.286538553156489
1_154605882_155673527	ENSG00000185499.12	MUC1	Brain_Spinal_cord_cervical_c-1	COVID19_HGI_C2_ALL_eur_leave_23andme_20210107	1_155105882_T_G	0.696976	1.015e-08	1627	0.0528709617730455	0.00803240570884775	0.760113199148384	0.115416412829622	0.0635670205401008	0.921962302486988
1_154605882_155673527	ENSG00000185499.12	MUC1	Colon_Transverse	COVID19_HGI_C2_ALL_leave_UKBB_23andme_20210107	1_155040654_C_T	0.03072	0.0001591	1426	0.797212548488912	0.186906739687621	0.011055895652779	0.00258982331669507	0.00223499285399308	0.179061765517162
1_154605882_155673527	ENSG00000185499.12	MUC1	Esophagus_Muscularis	COVID19_HGI_A2_ALL_leave_UKBB_23andme_20210107	1_155168930_G_A	7.02333e-11	0.03422	1347	9.8724678048529e-05	0.274626055969038	0.000258921972752793	0.7202479748251	0.0047683225550611	0.30160656102289
1_154605882_155673527	ENSG00000185499.12	MUC1	Thyroid	COVID19_HGI_C2_ALL_eur_leave_23andme_20210107	1_155142883_T_A	2.11916e-06	2.767e-05	1639	0.00626746709895328	0.0486774362157228	0.0901070547447684	0.699677746883068	0.155270295057488	0.0947816954523426
1_154605882_155673527	ENSG00000185499.12	MUC1	Vagina	COVID19_HGI_B1_ALL_eur_leave_ukbb_23andme_20210107	1_155167786_A_G	0.453886	0.001873	1562	0.832146768955511	0.130863365604589	0.0294734500983056	0.00463210920670946	0.00288430613488518	0.0364351129337838
1_154605882_155673527	ENSG00000185499.12	MUC1	Cells_EBV-transformed_lymphocytes	COVID19_HGI_A2_ALL_leave_UKBB_23andme_20210107	1_155173527_G_A	0.478379	5.098e-07	1347	0.230958726704677	0.0311808817759305	0.605727871945581	0.0817266693571288	0.050405850216683	0.33220499521275
1_154605882_155673527	ENSG00000185499.12	MUC1	Artery_Tibial	COVID19_HGI_C2_ALL_eur_leave_23andme_20210107	1_155105882_T_G	0.490481	1.015e-08	1639	0.0177073877949376	0.0462616074126509	0.254578210979641	0.665084401328173	0.0163683924845967	0.909609766687633
1_154605882_155673527	ENSG00000185499.12	MUC1	Brain_Frontal_Cortex_BA9	COVID19_HGI_B1_ALL_eur_leave_ukbb_23andme_20210107	1_155167786_A_G	0.271774	0.001873	1562	0.828909437099367	0.134055431134349	0.029298910740791	0.00473536733870321	0.00300085368679073	0.0402023771464082
1_154605882_155673527	ENSG00000185499.12	MUC1	Skin_Not_Sun_Exposed_Suprapubic	COVID19_HGI_B2_ALL_leave_23andme_20210107	1_155167786_A_G	0.121403	3.777e-07	1390	0.218820990040814	0.0607711611708952	0.520456261145842	0.144486113112589	0.0554654745298603	0.321868484654598
1_154605882_155673527	ENSG00000185499.12	MUC1	Brain_Cortex	COVID19_HGI_B1_ALL_leave_23andme_20210107	1_155181989_G_A	0.124241	0.002266	1434	0.81116022428321	0.15387909292746	0.0268007915147134	0.00508109738309786	0.00307879389151929	0.0333676515408254
1_154605882_155673527	ENSG00000185499.12	MUC1	Artery_Tibial	COVID19_HGI_A2_ALL_eur_leave_ukbb_23andme_20210107	1_155167786_A_G	1.06046e-05	1.046e-05	1689	0.0885622959283109	0.231800007876253	0.0463397878891907	0.120775697398861	0.512522210907385	0.372549186300736
1_154605882_155673527	ENSG00000185499.12	MUC1	Liver	COVID19_HGI_B2_ALL_leave_UKBB_23andme_20210107	1_155167786_A_G	0.214862	5.589e-07	1257	0.293116597057951	0.0312213124903576	0.560832883484916	0.0596819638106032	0.0551472431561714	0.311483215893974
1_154605882_155673527	ENSG00000185499.12	MUC1	Breast_Mammary_Tissue	COVID19_HGI_A2_ALL_eur_leave_23andme_20210107	1_155153537_C_T	0.802265	2.613e-06	1689	0.557597226794844	0.0933025050982942	0.282038146504632	0.0471734335481842	0.0198886880540453	0.214105629541961
1_154605882_155673527	ENSG00000185499.12	MUC1	Heart_Left_Ventricle	COVID19_HGI_A2_ALL_leave_UKBB_23andme_20210107	1_155173527_G_A	4.53899e-05	5.098e-07	1347	0.0466452402586233	0.015023688448594	0.122334940625017	0.0386247632155662	0.777371367452199	0.418176931375122
1_154605882_155673527	ENSG00000185499.12	MUC1	Small_Intestine_Terminal_Ileum	COVID19_HGI_C2_ALL_leave_UKBB_23andme_20210107	1_155040654_C_T	0.892897	0.0001591	1425	0.869974315169476	0.115328644512505	0.0120612545514098	0.00159786921700571	0.00103791654960421	0.129787324897114
1_154605882_155673527	ENSG00000185499.12	MUC1	Esophagus_Muscularis	COVID19_HGI_B2_ALL_eur_leave_ukbb_23andme_20210107	1_155167786_A_G	0.0464162	1.02e-08	1558	7.24572687644412e-06	0.0201452556684021	0.000352259988183415	0.979386451693782	0.00010878692275656	0.420702993418579
1_154605882_155673527	ENSG00000185499.12	MUC1	Lung	COVID19_HGI_B2_ALL_eur_leave_ukbb_23andme_20210107	1_155167786_A_G	0.00484902	1.02e-08	1558	0.0112319938906182	0.00177358638034371	0.546057297308323	0.0858700319279714	0.355067090492744	0.79661422642726
1_154605882_155673527	ENSG00000185499.12	MUC1	Brain_Putamen_basal_ganglia	COVID19_HGI_C2_ALL_eur_leave_ukbb_23andme_20210107	1_155040654_C_T	0.866711	0.0001912	1637	0.837801897982159	0.140294723234048	0.0174072286542419	0.00291335728093319	0.00158279284861832	0.0717911563169345
1_154605882_155673527	ENSG00000185499.12	MUC1	Brain_Amygdala	COVID19_HGI_B1_ALL_leave_23andme_20210107	1_155137395_G_T	0.00727424	0.003259	1431	0.808929285579469	0.155595089158268	0.0266895590721192	0.00512999949189169	0.00365606669825205	0.040474596737439
1_154605882_155673527	ENSG00000185499.12	MUC1	Whole_Blood	COVID19_HGI_C2_ALL_eur_leave_ukbb_23andme_20210107	1_155148781_G_A	2.51653e-06	0.002886	1640	0.206844099452607	0.752850202910497	0.00432941878562615	0.0157375412516234	0.0202387375996458	0.229981211932242
1_154605882_155673527	ENSG00000185499.12	MUC1	Brain_Hypothalamus	COVID19_HGI_C2_ALL_leave_UKBB_23andme_20210107	1_155040654_C_T	0.781553	0.0001591	1425	0.866818123446517	0.1184666099074	0.0120188757249688	0.00164154516862439	0.00105484575249063	0.130001383397124
1_154605882_155673527	ENSG00000185499.12	MUC1	Stomach	COVID19_HGI_B2_ALL_leave_23andme_20210107	1_155173527_G_A	0.514603	2.603e-07	1390	0.252432806845937	0.0302994486466161	0.600400513758218	0.0720210820534248	0.0448461486958037	0.322546687978798
1_154605882_155673527	ENSG00000185499.12	MUC1	Esophagus_Gastroesophageal_Junction	COVID19_HGI_A2_ALL_eur_leave_23andme_20210107	1_155153537_C_T	0.0414082	2.613e-06	1689	0.401128861569434	0.242786818087331	0.202894912653827	0.122773538093221	0.030415869596188	0.345395590779335
1_154605882_155673527	ENSG00000185499.12	MUC1	Brain_Hypothalamus	COVID19_HGI_B2_ALL_eur_leave_23andme_20210107	1_155167786_A_G	0.134615	6.516e-08	1556	0.0667830849005655	0.0100716993969021	0.730059733245643	0.110018797971521	0.0830666844853683	0.354045600560847
1_154605882_155673527	ENSG00000185499.12	MUC1	Brain_Anterior_cingulate_cortex_BA24	COVID19_HGI_C2_ALL_leave_UKBB_23andme_20210107	1_155040654_C_T	0.0458012	0.0001591	1425	0.866992219864256	0.118128558136155	0.0120196546525979	0.00163646688206828	0.00122310046492277	0.240218464694913
1_154605882_155673527	ENSG00000185499.12	MUC1	Artery_Tibial	COVID19_HGI_A2_ALL_leave_UKBB_23andme_20210107	1_155167786_A_G	1.06046e-05	1.799e-06	1347	0.0246169737453623	0.0179221813946114	0.0645621290577395	0.0461571753570618	0.846741540445225	0.33310889257482
1_154605882_155673527	ENSG00000185499.12	MUC1	Brain_Cortex	COVID19_HGI_A2_ALL_eur_leave_ukbb_23andme_20210107	1_155153537_C_T	0.058846	4.065e-06	1688	0.521064369142683	0.112641784590531	0.2726406098354	0.0589036977288377	0.0347495387025481	0.30102436744107
1_154605882_155673527	ENSG00000185499.12	MUC1	Heart_Left_Ventricle	COVID19_HGI_C2_ALL_eur_leave_23andme_20210107	1_155105882_T_G	0.00499653	1.015e-08	1639	0.0307848543770435	0.0108085963538208	0.442592280879345	0.155033857964381	0.36078041042541	0.912375383901558
1_154605882_155673527	ENSG00000185499.12	MUC1	Lung	COVID19_HGI_B2_ALL_leave_23andme_20210107	1_155167786_A_G	0.00484902	3.777e-07	1390	0.203553903079925	0.0277369864716682	0.484144155087045	0.0657524101963308	0.218812545165031	0.510528758913123
1_154605882_155673527	ENSG00000185499.12	MUC1	Pituitary	COVID19_HGI_A2_ALL_leave_23andme_20210107	1_155173527_G_A	0.534862	3.926e-07	1346	0.246440772262163	0.0309958995220817	0.59931843257881	0.0753309031871308	0.0479139924498139	0.30536681157721
1_154605882_155673527	ENSG00000185499.12	MUC1	Cells_Transformed_fibroblasts	COVID19_HGI_B1_ALL_eur_leave_ukbb_23andme_20210107	1_155167786_A_G	0.0113623	0.001873	1566	0.81456580244639	0.146882530936118	0.0289387148943669	0.0052138308526412	0.0043991208704845	0.133197955666841
1_154605882_155673527	ENSG00000185499.12	MUC1	Pancreas	COVID19_HGI_B2_ALL_eur_leave_23andme_20210107	1_155167786_A_G	0.161159	6.516e-08	1558	0.0207826539103733	0.0605990927194233	0.227192184541569	0.662429239521872	0.0289968293067621	0.30193396758799
1_154605882_155673527	ENSG00000185499.12	MUC1	Colon_Transverse	COVID19_HGI_B2_ALL_leave_23andme_20210107	1_155173527_G_A	0.254834	2.603e-07	1390	0.227271411106763	0.0518133182045667	0.540555222183681	0.123178555010937	0.0571814934940528	0.298225405955281
1_154605882_155673527	ENSG00000185499.12	MUC1	Brain_Spinal_cord_cervical_c-1	COVID19_HGI_B2_ALL_leave_23andme_20210107	1_155173527_G_A	0.385563	2.603e-07	1387	0.248103410571186	0.0317918310445654	0.589460662995708	0.0754779906633886	0.0551661047251525	0.334890168065047
1_154605882_155673527	ENSG00000185499.12	MUC1	Brain_Frontal_Cortex_BA9	COVID19_HGI_C2_ALL_leave_UKBB_23andme_20210107	1_155040654_C_T	0.862452	0.0001591	1425	0.858461328986678	0.126739558320029	0.0119030045042881	0.00175616872735448	0.00113993946165033	0.117036912785213
1_154605882_155673527	ENSG00000185499.12	MUC1	Testis	COVID19_HGI_A2_ALL_eur_leave_23andme_20210107	1_155168849_C_T	1.24037e-07	0.04078	1689	0.0211480490066226	0.641040790056703	0.0106968906181657	0.324241846835098	0.00287242348341014	0.110407132193368
1_154605882_155673527	ENSG00000185499.12	MUC1	Vagina	COVID19_HGI_B1_ALL_eur_leave_23andme_20210107	1_155207733_C_T	0.76027	0.001256	1561	0.829309295461922	0.130325816984093	0.0321684051717701	0.0050521151216025	0.0031443672606122	0.0454875951880756
1_154605882_155673527	ENSG00000185499.12	MUC1	Cells_Transformed_fibroblasts	COVID19_HGI_B1_ALL_leave_23andme_20210107	1_155181989_G_A	0.0528401	0.002266	1434	0.826332954822499	0.138447183531788	0.0273020996110908	0.00457095798871377	0.00334680404590848	0.0474203670326512
1_154605882_155673527	ENSG00000185499.12	MUC1	Cells_Transformed_fibroblasts	COVID19_HGI_B1_ALL_leave_UKBB_23andme_20210107	1_155137395_G_T	0.107884	0.003085	1331	0.836912243826463	0.131125376088192	0.0251525801226205	0.00393797328880377	0.00287182667392064	0.0316462895305788
1_154605882_155673527	ENSG00000185499.12	MUC1	Colon_Transverse	COVID19_HGI_B2_ALL_eur_leave_ukbb_23andme_20210107	1_155167786_A_G	0.232968	1.02e-08	1558	0.0149279238441392	0.00367809016980177	0.725739510556881	0.178737993581082	0.0769164818480959	0.550845222241994
1_154605882_155673527	ENSG00000185499.12	MUC1	Brain_Caudate_basal_ganglia	COVID19_HGI_B1_ALL_eur_leave_ukbb_23andme_20210107	1_154653273_G_C	6.26939e-05	0.3822	1566	0.822374085219085	0.140366362683624	0.0292161162636547	0.00498367321618081	0.00305976261745565	0.0329620155522529
1_154605882_155673527	ENSG00000185499.12	MUC1	Brain_Amygdala	COVID19_HGI_A2_ALL_leave_23andme_20210107	1_155173527_G_A	0.00512405	3.926e-07	1346	0.206299043253448	0.0380908434490538	0.50169790538409	0.0924715452752845	0.161440662638124	0.295517198565056
1_154605882_155673527	ENSG00000185499.12	MUC1	Artery_Aorta	COVID19_HGI_C2_ALL_leave_UKBB_23andme_20210107	1_155129402_G_A	2.09919e-05	0.001268	1426	0.653164090889287	0.328781815068007	0.00905820417240293	0.00455516818915845	0.00444072168114449	0.364722435690541
1_154605882_155673527	ENSG00000185499.12	MUC1	Esophagus_Gastroesophageal_Junction	COVID19_HGI_B1_ALL_leave_23andme_20210107	1_155358612_G_A	2.28595e-06	0.6896	1434	0.614249509307889	0.348723785685215	0.0202948474840749	0.0115166434725363	0.00521521405028442	0.0488640191319312
1_154605882_155673527	ENSG00000185499.12	MUC1	Skin_Not_Sun_Exposed_Suprapubic	COVID19_HGI_A2_ALL_leave_23andme_20210107	1_155173527_G_A	0.19473	3.926e-07	1346	0.217585073559045	0.0569517812725941	0.529144362115656	0.138442957342238	0.0578758257104663	0.287488484634026
1_154605882_155673527	ENSG00000185499.12	MUC1	Pituitary	COVID19_HGI_B2_ALL_leave_23andme_20210107	1_155173527_G_A	0.534862	2.603e-07	1390	0.249014878944896	0.0325865388140974	0.592271120065638	0.0774570027930129	0.0486704593823566	0.31892675531081
1_154605882_155673527	ENSG00000185499.12	MUC1	Brain_Caudate_basal_ganglia	COVID19_HGI_C2_ALL_eur_leave_23andme_20210107	1_155105882_T_G	0.307583	1.015e-08	1639	0.0513521251101345	0.00918521326641522	0.738286882962954	0.131986152918853	0.0691896257416434	0.929428339501635
1_154605882_155673527	ENSG00000185499.12	MUC1	Artery_Tibial	COVID19_HGI_A2_ALL_eur_leave_23andme_20210107	1_155167786_A_G	1.06046e-05	6.434e-06	1689	0.0898590508869842	0.235194091176412	0.0454515893210408	0.118452435384789	0.511042833230774	0.401830441285623
1_154605882_155673527	ENSG00000185499.12	MUC1	Prostate	COVID19_HGI_C2_ALL_eur_leave_ukbb_23andme_20210107	1_155129402_G_A	2.25424e-05	0.00198	1637	0.836088402725703	0.141325503208892	0.017455415215359	0.00294833740142608	0.00218234144862024	0.164746009983642
1_154605882_155673527	ENSG00000185499.12	MUC1	Testis	COVID19_HGI_B1_ALL_leave_23andme_20210107	1_155190254_T_A	1.33778e-07	0.2466	1434	0.0329014544520427	0.926193630661133	0.00108706639564241	0.0305922778740807	0.00922557061710134	0.0722619886529764
1_154605882_155673527	ENSG00000185499.12	MUC1	Vagina	COVID19_HGI_C2_ALL_eur_leave_23andme_20210107	1_155105882_T_G	0.0382648	1.015e-08	1635	0.0488717337713035	0.00805638166772027	0.70262525442662	0.115701250184867	0.124745379949489	0.933545925069637
1_154605882_155673527	ENSG00000185499.12	MUC1	Brain_Cerebellum	COVID19_HGI_A2_ALL_leave_23andme_20210107	1_155173527_G_A	0.107792	3.926e-07	1346	0.230643314348831	0.0370064483954784	0.560900651184762	0.0899143142140114	0.0815352718569183	0.284369872082421
1_154605882_155673527	ENSG00000185499.12	MUC1	Artery_Aorta	COVID19_HGI_A2_ALL_leave_23andme_20210107	1_155173527_G_A	0.061458	3.926e-07	1346	0.176555171139088	0.0885009344788825	0.429363889179013	0.215134660658693	0.0904453445443232	0.261940957537019
1_154605882_155673527	ENSG00000185499.12	MUC1	Uterus	COVID19_HGI_A2_ALL_eur_leave_23andme_20210107	1_155153537_C_T	0.0366649	2.613e-06	1671	0.546839278033114	0.086034738285547	0.276472501272993	0.0434504758282825	0.047203006580064	0.270918071893158
1_154605882_155673527	ENSG00000185499.12	MUC1	Pancreas	COVID19_HGI_B2_ALL_leave_UKBB_23andme_20210107	1_155167786_A_G	0.161159	5.589e-07	1257	0.086575887221822	0.249798004629949	0.165649454716069	0.477929467210246	0.0200471862219145	0.278869402264292
1_154605882_155673527	ENSG00000185499.12	MUC1	Pituitary	COVID19_HGI_B2_ALL_leave_UKBB_23andme_20210107	1_155167786_A_G	0.309926	5.589e-07	1257	0.292808327081775	0.0345844325806403	0.560243056974354	0.0661256782084368	0.0462385051547934	0.327315073967454
1_154605882_155673527	ENSG00000185499.12	MUC1	Small_Intestine_Terminal_Ileum	COVID19_HGI_B1_ALL_eur_leave_23andme_20210107	1_155207733_C_T	0.731848	0.001256	1560	0.838457395464555	0.121161556670851	0.0325806581370841	0.00470498311783675	0.00309540660967266	0.0459489723779919
1_154605882_155673527	ENSG00000185499.12	MUC1	Brain_Hypothalamus	COVID19_HGI_A2_ALL_eur_leave_ukbb_23andme_20210107	1_155173527_G_A	0.123393	4.646e-06	1685	0.546670317650226	0.0894827355100803	0.286015088745058	0.0467858593860127	0.0310459987086223	0.227224601660689
1_154605882_155673527	ENSG00000185499.12	MUC1	Colon_Transverse	COVID19_HGI_C2_ALL_eur_leave_ukbb_23andme_20210107	1_155040654_C_T	0.03072	0.0001912	1640	0.775718872524799	0.201151713038412	0.016236440236687	0.00420758702327169	0.00268538717683043	0.127976453977501
1_154605882_155673527	ENSG00000185499.12	MUC1	Prostate	COVID19_HGI_B1_ALL_eur_leave_23andme_20210107	1_155181989_G_A	0.174842	0.0015	1562	0.826803138600812	0.132731675707444	0.032137146025741	0.00515599710581786	0.00317204256018518	0.0482595916894073
1_154605882_155673527	ENSG00000185499.12	MUC1	Nerve_Tibial	COVID19_HGI_B1_ALL_leave_UKBB_23andme_20210107	1_155195215_C_G	3.81538e-06	0.9344	1331	0.293848319864473	0.669008102642176	0.0088313242682361	0.0200981710597861	0.00821408216532873	0.0917153047103982
1_154605882_155673527	ENSG00000185499.12	MUC1	Nerve_Tibial	COVID19_HGI_A2_ALL_leave_23andme_20210107	1_155167786_A_G	5.97975e-05	1.093e-06	1346	0.0418207416275143	0.100036294616846	0.101703711976776	0.242764232042581	0.513675019736282	0.309140778897391
1_154605882_155673527	ENSG00000185499.12	MUC1	Brain_Cerebellum	COVID19_HGI_B2_ALL_leave_UKBB_23andme_20210107	1_155167786_A_G	0.0263581	5.589e-07	1257	0.275962809837695	0.0411035844257901	0.528011787559321	0.0785689439341256	0.0763528742430678	0.471839905193062
1_154605882_155673527	ENSG00000185499.12	MUC1	Ovary	COVID19_HGI_C2_ALL_leave_23andme_20210107	1_155105882_T_G	0.861746	1.453e-06	1504	0.744775166983762	0.0956946486920782	0.132441626239438	0.0170070741047575	0.0100814839799645	0.587157678558216
1_154605882_155673527	ENSG00000185499.12	MUC1	Brain_Hippocampus	COVID19_HGI_B1_ALL_eur_leave_ukbb_23andme_20210107	1_155167786_A_G	0.0970413	0.001873	1559	0.83808218906401	0.124902632519314	0.0296276908761443	0.00441255451526402	0.00297493302526776	0.0556514349312524
1_154605882_155673527	ENSG00000185499.12	MUC1	Adrenal_Gland	COVID19_HGI_C2_ALL_leave_23andme_20210107	1_155105882_T_G	0.313463	1.453e-06	1503	0.728323451884284	0.110588567813198	0.129506026477368	0.0196522537808767	0.0119297000442732	0.576872533588301
1_154605882_155673527	ENSG00000185499.12	MUC1	Skin_Sun_Exposed_Lower_leg	COVID19_HGI_A2_ALL_eur_leave_23andme_20210107	1_155153537_C_T	0.0195484	2.613e-06	1689	0.519073657156365	0.0912629582296899	0.262552547123098	0.046080669256971	0.0810301682338757	0.294224355437426
1_154605882_155673527	ENSG00000185499.12	MUC1	Adipose_Subcutaneous	COVID19_HGI_B2_ALL_leave_UKBB_23andme_20210107	1_155167786_A_G	0.0109123	5.589e-07	1257	0.0875131349286817	0.232357005834158	0.167442731996352	0.444510707505178	0.068176419735631	0.386681767533624
1_154605882_155673527	ENSG00000185499.12	MUC1	Pituitary	COVID19_HGI_C2_ALL_eur_leave_23andme_20210107	1_155105882_T_G	0.330626	1.015e-08	1638	0.0524319474332986	0.00816622928758973	0.753803833985279	0.117336016287286	0.068261973006547	0.925230190383606
1_154605882_155673527	ENSG00000185499.12	MUC1	Esophagus_Muscularis	COVID19_HGI_B2_ALL_eur_leave_23andme_20210107	1_155123837_G_C	1.78453e-09	0.002485	1558	3.01219946092035e-05	0.0837480204529089	0.000329288154800985	0.915517720182499	0.000374849215181763	0.573597046954581
1_154605882_155673527	ENSG00000185499.12	MUC1	Brain_Substantia_nigra	COVID19_HGI_C2_ALL_eur_leave_ukbb_23andme_20210107	1_155040654_C_T	0.114288	0.0001912	1610	0.847783315402342	0.130585962907353	0.0172443544711438	0.00265445462991346	0.00173191258924851	0.106526868605127
1_154605882_155673527	ENSG00000185499.12	MUC1	Brain_Amygdala	COVID19_HGI_A2_ALL_eur_leave_23andme_20210107	1_155153537_C_T	0.00315592	2.613e-06	1680	0.506776712421605	0.110667807172267	0.256300861955951	0.0558995695229616	0.070355048927216	0.33816598821322
1_154605882_155673527	ENSG00000185499.12	MUC1	Brain_Hypothalamus	COVID19_HGI_B1_ALL_leave_23andme_20210107	1_155181989_G_A	0.169655	0.002266	1432	0.848603001477851	0.116822699834979	0.0280091925717498	0.00385316588571627	0.00271194022970386	0.0369080402834115
1_154605882_155673527	ENSG00000185499.12	MUC1	Prostate	COVID19_HGI_A2_ALL_leave_23andme_20210107	1_155173527_G_A	0.804023	3.926e-07	1346	0.243816935814674	0.0338249893785772	0.592937534107272	0.0822116618034214	0.0472088788960552	0.302307328796634
1_154605882_155673527	ENSG00000185499.12	MUC1	Brain_Nucleus_accumbens_basal_ganglia	COVID19_HGI_B1_ALL_leave_23andme_20210107	1_154761265_G_A	1.17305e-06	0.7038	1432	0.740960024070342	0.22343823204791	0.0244560857961787	0.00737101535348424	0.00377464273208563	0.120177011787541
1_154605882_155673527	ENSG00000185499.12	MUC1	Colon_Sigmoid	COVID19_HGI_B2_ALL_leave_UKBB_23andme_20210107	1_155167786_A_G	0.493532	5.589e-07	1257	0.272689293000959	0.0557191217293735	0.521748423747411	0.106566570884336	0.0432765906379203	0.270200232856115
1_154605882_155673527	ENSG00000185499.12	MUC1	Small_Intestine_Terminal_Ileum	COVID19_HGI_B2_ALL_eur_leave_ukbb_23andme_20210107	1_155167786_A_G	0.212533	1.02e-08	1553	0.0160603720759235	0.00230096838876803	0.780793224741021	0.111775120614911	0.0890703141793763	0.553038925965529
1_154605882_155673527	ENSG00000185499.12	MUC1	Stomach	COVID19_HGI_C2_ALL_leave_UKBB_23andme_20210107	1_155040654_C_T	0.75251	0.0001591	1426	0.876214198434083	0.109192881893373	0.0121515056000218	0.00151337967504288	0.000928034397479188	0.130378382657561
1_154605882_155673527	ENSG00000185499.12	MUC1	Adipose_Subcutaneous	COVID19_HGI_C2_ALL_leave_UKBB_23andme_20210107	1_155129402_G_A	6.33258e-06	0.001268	1426	0.264054317745466	0.713649600962477	0.00366195563428243	0.00988828291808929	0.00874584273968619	0.322200341552658
1_154605882_155673527	ENSG00000185499.12	MUC1	Heart_Left_Ventricle	COVID19_HGI_B2_ALL_eur_leave_ukbb_23andme_20210107	1_155167786_A_G	5.9173e-05	1.02e-08	1558	0.00250070292453332	0.000846777135510356	0.121574770574107	0.0403323740642388	0.834745375301611	0.678041868561107
1_154605882_155673527	ENSG00000185499.12	MUC1	Small_Intestine_Terminal_Ileum	COVID19_HGI_A2_ALL_eur_leave_23andme_20210107	1_155153537_C_T	0.147359	2.613e-06	1683	0.555336713603131	0.0878831598348295	0.280569108664155	0.044368787545169	0.0318422303527156	0.252179227239723
1_154605882_155673527	ENSG00000185499.12	MUC1	Brain_Spinal_cord_cervical_c-1	COVID19_HGI_B2_ALL_eur_leave_23andme_20210107	1_155167786_A_G	0.385563	6.516e-08	1546	0.0682247289312145	0.00982049279393875	0.745748752753696	0.107276608883563	0.0689294166375878	0.342107665302436
1_154605882_155673527	ENSG00000185499.12	MUC1	Ovary	COVID19_HGI_C2_ALL_leave_UKBB_23andme_20210107	1_155040654_C_T	0.691513	0.0001591	1426	0.878841462489158	0.106508442688004	0.0121879409989631	0.00147609333412159	0.000986060489753272	0.139742071436681
1_154605882_155673527	ENSG00000185499.12	MUC1	Minor_Salivary_Gland	COVID19_HGI_A2_ALL_leave_UKBB_23andme_20210107	1_155173527_G_A	0.778767	5.098e-07	1345	0.213274581135573	0.0496223679767602	0.559339453507513	0.130093240191482	0.0476703571886722	0.326587824787436
1_154605882_155673527	ENSG00000185499.12	MUC1	Ovary	COVID19_HGI_B2_ALL_eur_leave_ukbb_23andme_20210107	1_155167786_A_G	0.923508	1.02e-08	1558	0.0167035264725836	0.0022468617416543	0.81206263197451	0.109174154181602	0.0598128256296503	0.595431428700212
1_154605882_155673527	ENSG00000185499.12	MUC1	Breast_Mammary_Tissue	COVID19_HGI_C2_ALL_leave_23andme_20210107	1_155105882_T_G	0.882888	1.453e-06	1504	0.733382592595409	0.108269122004036	0.130415711378236	0.0192445567543093	0.00868801726800973	0.551845635197733
1_154605882_155673527	ENSG00000185499.12	MUC1	Colon_Sigmoid	COVID19_HGI_B2_ALL_leave_23andme_20210107	1_155173527_G_A	0.206804	2.603e-07	1390	0.230007212957802	0.0509656175614851	0.547062208567218	0.121168720946625	0.0507962399668703	0.374641803243873
1_154605882_155673527	ENSG00000185499.12	MUC1	Brain_Frontal_Cortex_BA9	COVID19_HGI_B2_ALL_leave_UKBB_23andme_20210107	1_155167786_A_G	0.271774	5.589e-07	1256	0.290291291550434	0.0356272785439625	0.555426159091284	0.0681165853603961	0.0505386854539238	0.320764535017044
1_154605882_155673527	ENSG00000185499.12	MUC1	Uterus	COVID19_HGI_C2_ALL_leave_23andme_20210107	1_155105882_T_G	0.74777	1.453e-06	1501	0.736424335979991	0.103682898318343	0.130944623519415	0.0184254760133561	0.0105226661688956	0.584429642334907
1_154605882_155673527	ENSG00000185499.12	MUC1	Artery_Tibial	COVID19_HGI_B1_ALL_eur_leave_ukbb_23andme_20210107	1_155167786_A_G	1.06046e-05	0.001873	1566	0.28470074495286	0.647908388090885	0.0101144360144519	0.0229836587110258	0.034292772230778	0.549202304032216
1_154605882_155673527	ENSG00000185499.12	MUC1	Liver	COVID19_HGI_B2_ALL_eur_leave_23andme_20210107	1_155167786_A_G	0.214862	6.516e-08	1556	0.0682288079615181	0.00923853561708678	0.745864525562405	0.100918187820263	0.0757499430387279	0.344356004830732
1_154605882_155673527	ENSG00000185499.12	MUC1	Muscle_Skeletal	COVID19_HGI_A2_ALL_eur_leave_23andme_20210107	1_155153537_C_T	0.00292678	2.613e-06	1689	0.433527462810227	0.126946330891867	0.219282442943066	0.0640545100647665	0.156189253290073	0.471618402211401
1_154605882_155673527	ENSG00000185499.12	MUC1	Spleen	COVID19_HGI_A2_ALL_leave_UKBB_23andme_20210107	1_155173527_G_A	0.0122519	5.098e-07	1347	0.209717992840111	0.031446752857929	0.550020496407449	0.0823478997094333	0.126466858185077	0.423813300269048
1_154605882_155673527	ENSG00000185499.12	MUC1	Brain_Caudate_basal_ganglia	COVID19_HGI_A2_ALL_leave_UKBB_23andme_20210107	1_155173527_G_A	0.672555	5.098e-07	1347	0.228903758906811	0.0343065333207924	0.600338375350765	0.0899280956864341	0.046523236735197	0.328156491177511
1_154605882_155673527	ENSG00000185499.12	MUC1	Adrenal_Gland	COVID19_HGI_A2_ALL_eur_leave_23andme_20210107	1_155173527_G_A	0.0540037	3.61e-06	1688	0.547926210536584	0.0932871457442001	0.277143733891463	0.0471505983055263	0.0344923115222266	0.260129279045917
1_154605882_155673527	ENSG00000185499.12	MUC1	Vagina	COVID19_HGI_C2_ALL_eur_leave_ukbb_23andme_20210107	1_155105882_T_G	0.0382648	0.0001365	1636	0.839220490253701	0.138402904940069	0.017548916464139	0.00289220383333988	0.00193548450875137	0.125834553380706
1_154605882_155673527	ENSG00000185499.12	MUC1	Adipose_Visceral_Omentum	COVID19_HGI_C2_ALL_eur_leave_ukbb_23andme_20210107	1_155040654_C_T	0.396798	0.0001912	1640	0.758988119704875	0.218970124752412	0.015886251685271	0.00458165271467574	0.00157385114276639	0.0642173198528464
1_154605882_155673527	ENSG00000185499.12	MUC1	Spleen	COVID19_HGI_A2_ALL_eur_leave_23andme_20210107	1_155173527_G_A	0.0122519	3.61e-06	1684	0.533426557309829	0.0990619728867132	0.269795478672433	0.0500557176460415	0.0476602734849841	0.29636029421526
1_154605882_155673527	ENSG00000185499.12	MUC1	Spleen	COVID19_HGI_C2_ALL_leave_23andme_20210107	1_155105882_T_G	0.37133	1.453e-06	1504	0.717207305110318	0.120124231691413	0.127539297831726	0.0213476296676376	0.0137815356989053	0.482845710773884
1_154605882_155673527	ENSG00000185499.12	MUC1	Artery_Aorta	COVID19_HGI_A2_ALL_eur_leave_23andme_20210107	1_155153537_C_T	0.0361239	2.613e-06	1689	0.412220680658033	0.224364607031202	0.208505263542937	0.113444353821443	0.041465094946386	0.284659677587777
1_154605882_155673527	ENSG00000185499.12	MUC1	Brain_Frontal_Cortex_BA9	COVID19_HGI_C2_ALL_eur_leave_ukbb_23andme_20210107	1_155105882_T_G	0.415717	0.0001365	1637	0.836578841866171	0.141245779275897	0.0174908911344173	0.00295138311693164	0.00173310460658319	0.0686191735956336
1_154605882_155673527	ENSG00000185499.12	MUC1	Lung	COVID19_HGI_B2_ALL_eur_leave_23andme_20210107	1_155167786_A_G	0.00484902	6.516e-08	1558	0.0527953446304094	0.00833664130286424	0.577149084613335	0.0908637880810616	0.27085514137233	0.61876652865084
1_154605882_155673527	ENSG00000185499.12	MUC1	Ovary	COVID19_HGI_B2_ALL_leave_UKBB_23andme_20210107	1_155167786_A_G	0.923508	5.589e-07	1257	0.297310243244271	0.0313149173755827	0.568856771270854	0.0598735648964472	0.042644503212845	0.287228296635965
1_154605882_155673527	ENSG00000185499.12	MUC1	Brain_Nucleus_accumbens_basal_ganglia	COVID19_HGI_C2_ALL_leave_UKBB_23andme_20210107	1_155040654_C_T	0.761926	0.0001591	1425	0.756120592626029	0.228592758625146	0.0104839979576439	0.00316792054695681	0.00163473024422411	0.07249445474882
1_154605882_155673527	ENSG00000185499.12	MUC1	Artery_Tibial	COVID19_HGI_B2_ALL_eur_leave_ukbb_23andme_20210107	1_155167786_A_G	1.06046e-05	1.02e-08	1558	0.000609172274862752	0.00157784915471696	0.0296156647916774	0.0758167107101517	0.892380603068591	0.896727837342467
1_154605882_155673527	ENSG00000185499.12	MUC1	Pituitary	COVID19_HGI_B2_ALL_eur_leave_ukbb_23andme_20210107	1_155167786_A_G	0.309926	1.02e-08	1557	0.0163537938250452	0.00241807871110392	0.795059855360251	0.117489199598787	0.0686790725048123	0.636968505431298
1_154605882_155673527	ENSG00000185499.12	MUC1	Artery_Tibial	COVID19_HGI_C2_ALL_eur_leave_ukbb_23andme_20210107	1_155161794_C_T	5.93124e-08	0.01836	1640	0.269628785289716	0.704432588658658	0.00564355440289618	0.0147388028432843	0.00555626880544514	0.586901126594981
1_154605882_155673527	ENSG00000185499.12	MUC1	Brain_Hippocampus	COVID19_HGI_A2_ALL_leave_UKBB_23andme_20210107	1_155173527_G_A	0.164257	5.098e-07	1346	0.226620711262511	0.0290182197088865	0.5943497471032	0.0760310299221047	0.0739802920032984	0.303372656832314
1_154605882_155673527	ENSG00000185499.12	MUC1	Artery_Tibial	COVID19_HGI_B2_ALL_leave_UKBB_23andme_20210107	1_155167786_A_G	1.06046e-05	5.589e-07	1257	0.0238519974679779	0.0532783166064438	0.0456370763413177	0.101163678696937	0.776068930887324	0.780113166242129
1_154605882_155673527	ENSG00000185499.12	MUC1	Cells_EBV-transformed_lymphocytes	COVID19_HGI_C2_ALL_leave_23andme_20210107	1_155105882_T_G	0.323022	1.453e-06	1503	0.728346536769629	0.10959766064771	0.129517021564717	0.0194759604134577	0.013062820604486	0.543364786697216
1_154605882_155673527	ENSG00000185499.12	MUC1	Cells_EBV-transformed_lymphocytes	COVID19_HGI_A2_ALL_eur_leave_23andme_20210107	1_155153537_C_T	0.706871	2.613e-06	1682	0.554822502156069	0.0935131687540744	0.280609557825197	0.0472718635971898	0.02378290766747	0.21924712519069
1_154605882_155673527	ENSG00000185499.12	MUC1	Cells_EBV-transformed_lymphocytes	COVID19_HGI_B2_ALL_leave_UKBB_23andme_20210107	1_155167786_A_G	0.437858	5.589e-07	1257	0.290512798809106	0.0365589524754893	0.555850921717586	0.0699026778662587	0.0471746491315598	0.295434808000382
1_154605882_155673527	ENSG00000185499.12	MUC1	Esophagus_Muscularis	COVID19_HGI_B1_ALL_eur_leave_ukbb_23andme_20210107	1_155168930_G_A	7.02333e-11	0.3163	1566	0.000342497286822796	0.952232208718628	1.21677479040883e-05	0.0338159305337615	0.0135971957128835	0.391751976178588
1_154605882_155673527	ENSG00000185499.12	MUC1	Cells_EBV-transformed_lymphocytes	COVID19_HGI_A2_ALL_eur_leave_ukbb_23andme_20210107	1_155153537_C_T	0.706871	4.065e-06	1682	0.54802915243623	0.0923681761550213	0.286710126083281	0.0482992802254996	0.0245932650999686	0.205149666378472
1_154605882_155673527	ENSG00000185499.12	MUC1	Brain_Cerebellum	COVID19_HGI_C2_ALL_eur_leave_23andme_20210107	1_155105882_T_G	0.57673	1.015e-08	1639	0.0515027543941028	0.00983979709597324	0.740452472494164	0.141409465357684	0.0567955106580763	0.930880727139964
1_154605882_155673527	ENSG00000185499.12	MUC1	Brain_Hypothalamus	COVID19_HGI_A2_ALL_leave_UKBB_23andme_20210107	1_155173527_G_A	0.123393	5.098e-07	1346	0.227575245091332	0.0292932536411075	0.596853167627303	0.076756809999317	0.0695215236409401	0.347481267348479
1_154605882_155673527	ENSG00000185499.12	MUC1	Artery_Tibial	COVID19_HGI_B1_ALL_leave_23andme_20210107	1_155143946_C_T	4.43896e-08	0.2987	1434	0.290256379082307	0.655598519798181	0.00959009141316639	0.0216381048272851	0.0229169048790601	0.317998428383395
1_154605882_155673527	ENSG00000185499.12	MUC1	Artery_Coronary	COVID19_HGI_B2_ALL_leave_UKBB_23andme_20210107	1_155040654_C_T	0.0628421	7.436e-07	1257	0.282205635476918	0.0340223883600099	0.539956460564811	0.0650177349934012	0.0787977806048601	0.256184342772617
1_154605882_155673527	ENSG00000185499.12	MUC1	Stomach	COVID19_HGI_A2_ALL_eur_leave_ukbb_23andme_20210107	1_155153537_C_T	0.258197	4.065e-06	1689	0.556586431453223	0.0840932459793988	0.291231126126428	0.0439772674475451	0.0241119289934051	0.25314579373645
1_154605882_155673527	ENSG00000185499.12	MUC1	Pancreas	COVID19_HGI_B1_ALL_leave_UKBB_23andme_20210107	1_155149718_G_A	8.70539e-07	0.09489	1331	0.252759724617545	0.709180936130844	0.00759644666703259	0.0213045821074069	0.00915831047717179	0.266325344001149
1_154605882_155673527	ENSG00000185499.12	MUC1	Esophagus_Mucosa	COVID19_HGI_C2_ALL_eur_leave_ukbb_23andme_20210107	1_155151754_A_T	9.87721e-19	0.03527	1640	1.18860405745315e-10	0.97232040598562	2.48784700585002e-12	0.0203441381539119	0.00733545573911983	0.318607325060869
1_154605882_155673527	ENSG00000185499.12	MUC1	Brain_Nucleus_accumbens_basal_ganglia	COVID19_HGI_C2_ALL_eur_leave_ukbb_23andme_20210107	1_155065159_G_A	0.0101319	0.0004523	1637	0.737984656588854	0.238962628668966	0.0153353914470555	0.00496291177020108	0.00275441152492431	0.052764386224949
1_154605882_155673527	ENSG00000185499.12	MUC1	Skin_Sun_Exposed_Lower_leg	COVID19_HGI_B2_ALL_eur_leave_ukbb_23andme_20210107	1_155167786_A_G	0.0189017	1.02e-08	1558	0.0131565505482067	0.00214931881604269	0.639622003378659	0.104250975689822	0.24082115156727	0.61523453093125
1_154605882_155673527	ENSG00000185499.12	MUC1	Brain_Cortex	COVID19_HGI_B2_ALL_eur_leave_ukbb_23andme_20210107	1_155167786_A_G	0.106816	1.02e-08	1558	0.0151505408018009	0.00306624868287721	0.736562309733909	0.148973230549987	0.0962476702314266	0.614657513225239
1_154605882_155673527	ENSG00000185499.12	MUC1	Artery_Tibial	COVID19_HGI_B1_ALL_eur_leave_23andme_20210107	1_155167786_A_G	1.06046e-05	0.001963	1565	0.281563225463644	0.640755725248814	0.0109687212462309	0.0249198157574304	0.0417925122838816	0.360756609271461
1_154605882_155673527	ENSG00000185499.12	MUC1	Heart_Left_Ventricle	COVID19_HGI_B1_ALL_leave_23andme_20210107	1_155137395_G_T	0.000250566	0.003259	1434	0.720088181369807	0.236431179341407	0.0237917647381626	0.00779981392407812	0.0118890606265461	0.149156488028537
1_154605882_155673527	ENSG00000185499.12	MUC1	Cells_EBV-transformed_lymphocytes	COVID19_HGI_B1_ALL_eur_leave_23andme_20210107	1_155207733_C_T	0.139324	0.001256	1559	0.830281293042316	0.129270029027518	0.0322272357219387	0.0050143884673946	0.0032070537408332	0.0585341489152426
1_154605882_155673527	ENSG00000185499.12	MUC1	Heart_Left_Ventricle	COVID19_HGI_B2_ALL_leave_23andme_20210107	1_155173527_G_A	4.53899e-05	2.603e-07	1390	0.0477695487334408	0.0155970629466525	0.113617805704075	0.0363102343216938	0.786705348294137	0.386171836080463
1_154605882_155673527	ENSG00000185499.12	MUC1	Brain_Hippocampus	COVID19_HGI_B1_ALL_leave_23andme_20210107	1_155181989_G_A	0.0969112	0.002266	1429	0.849653491878738	0.115708877265231	0.0280068616151847	0.00381125592354114	0.00281951331730498	0.0383431455596865
1_154605882_155673527	ENSG00000185499.12	MUC1	Brain_Frontal_Cortex_BA9	COVID19_HGI_A2_ALL_eur_leave_23andme_20210107	1_155153537_C_T	0.237725	2.613e-06	1684	0.550193065804724	0.0954067345339908	0.278271853558043	0.0482260844036225	0.0279022616996196	0.245560671521696
1_154605882_155673527	ENSG00000185499.12	MUC1	Brain_Cerebellum	COVID19_HGI_B2_ALL_leave_23andme_20210107	1_155167786_A_G	0.0263581	3.777e-07	1390	0.232828628042453	0.0377877509389528	0.553772822324261	0.089790711259624	0.0858200874347092	0.399453098994831
1_154605882_155673527	ENSG00000185499.12	MUC1	Pancreas	COVID19_HGI_B1_ALL_eur_leave_ukbb_23andme_20210107	1_155169355_G_T	5.14223e-07	0.3217	1566	0.244244619776251	0.711378070858395	0.0086771693520158	0.0252623727446	0.0104377672687383	0.168192183661398
1_154605882_155673527	ENSG00000185499.12	MUC1	Brain_Frontal_Cortex_BA9	COVID19_HGI_A2_ALL_leave_23andme_20210107	1_155173527_G_A	0.356999	3.926e-07	1345	0.241321278189648	0.0336206482631641	0.586867478544547	0.0817053271228632	0.0564852678797786	0.298852245581622
1_154605882_155673527	ENSG00000185499.12	MUC1	Brain_Nucleus_accumbens_basal_ganglia	COVID19_HGI_B1_ALL_eur_leave_ukbb_23andme_20210107	1_154761265_G_A	1.17305e-06	0.2334	1563	0.733344318056433	0.227921916685892	0.026012645811079	0.00808003612130003	0.00464108332529595	0.259867519468003
1_154605882_155673527	ENSG00000185499.12	MUC1	Ovary	COVID19_HGI_A2_ALL_eur_leave_23andme_20210107	1_155153537_C_T	0.890141	2.613e-06	1688	0.566391652059037	0.0830349575261764	0.286480215779415	0.0419768652484381	0.0221163093869332	0.225885174191486
1_154605882_155673527	ENSG00000185499.12	MUC1	Adipose_Subcutaneous	COVID19_HGI_C2_ALL_eur_leave_ukbb_23andme_20210107	1_155129402_G_A	6.33258e-06	0.00198	1640	0.259306725560288	0.708262517475747	0.00542750512028571	0.0148123317829276	0.0121909200607522	0.152162306902738
1_154605882_155673527	ENSG00000185499.12	MUC1	Vagina	COVID19_HGI_C2_ALL_leave_UKBB_23andme_20210107	1_155040654_C_T	0.389575	0.0001591	1425	0.861296665761709	0.123797630665397	0.0119406936287279	0.00171503389976814	0.00124997604439765	0.124824858988221
1_154605882_155673527	ENSG00000185499.12	MUC1	Brain_Nucleus_accumbens_basal_ganglia	COVID19_HGI_C2_ALL_leave_23andme_20210107	1_155105882_T_G	0.314051	1.453e-06	1503	0.639430197089346	0.198501632534137	0.113705141273751	0.0352849987152914	0.0130780303874748	0.477655625830022
1_154605882_155673527	ENSG00000185499.12	MUC1	Cells_Transformed_fibroblasts	COVID19_HGI_A2_ALL_eur_leave_23andme_20210107	1_155173527_G_A	0.00439111	3.61e-06	1689	0.496834833903241	0.0970726549179883	0.251303932192194	0.0489945069224858	0.105794072064091	0.357867726906771
1_154605882_155673527	ENSG00000185499.12	MUC1	Brain_Cerebellum	COVID19_HGI_B1_ALL_eur_leave_23andme_20210107	1_155167786_A_G	0.0263581	0.001963	1565	0.811607979034573	0.147370244967815	0.0316174161898728	0.00573736375958028	0.00366699604815888	0.0609549612103738
1_154605882_155673527	ENSG00000185499.12	MUC1	Heart_Left_Ventricle	COVID19_HGI_B2_ALL_leave_UKBB_23andme_20210107	1_155167786_A_G	5.9173e-05	5.589e-07	1257	0.0757896195636533	0.0230996849304366	0.145011614165625	0.0434850296066651	0.71261405173362	0.465121358423205
1_154605882_155673527	ENSG00000185499.12	MUC1	Brain_Cerebellar_Hemisphere	COVID19_HGI_B1_ALL_eur_leave_23andme_20210107	1_155207733_C_T	0.377572	0.001256	1562	0.833673124329681	0.125971166447683	0.0323700950695903	0.00488814649227539	0.00309746766077064	0.0520086508366427
1_154605882_155673527	ENSG00000185499.12	MUC1	Brain_Substantia_nigra	COVID19_HGI_C2_ALL_eur_leave_23andme_20210107	1_155105882_T_G	0.185043	1.015e-08	1609	0.0518441926600763	0.00798194404594	0.74485772885028	0.114597752027004	0.0807183824166994	0.930726418185737
1_154605882_155673527	ENSG00000185499.12	MUC1	Prostate	COVID19_HGI_B2_ALL_leave_23andme_20210107	1_155173527_G_A	0.804023	2.603e-07	1390	0.246833965624779	0.0352519296026356	0.587083912054836	0.0837981579341586	0.0470320347835914	0.322536682795271
1_154605882_155673527	ENSG00000185499.12	MUC1	Vagina	COVID19_HGI_A2_ALL_eur_leave_ukbb_23andme_20210107	1_155153537_C_T	0.375916	4.065e-06	1684	0.546887865972855	0.0928122123256843	0.286108539741469	0.0485297519947992	0.0256616299651928	0.22817625769767
17_43205356_45363133	ENSG00000185829.11	ARL17A	Small_Intestine_Terminal_Ileum	COVID19_HGI_B1_ALL_eur_leave_23andme_20210107	17_44348265_G_C	1.3365e-07	0.0002845	4358	0.0013660329771175	0.0783064390301657	0.0122551144159513	0.702306095324635	0.205766318252131	0.00443583701435245
17_43205356_45363133	ENSG00000185829.11	ARL17A	Brain_Cerebellar_Hemisphere	COVID19_HGI_C2_ALL_leave_UKBB_23andme_20210107	17_44099669_G_A	1.62277e-27	0.0003161	4475	5.90135995398114e-13	0.563475017433055	3.22706835302636e-13	0.307999161806987	0.128525820759046	0.00873688291583273
17_43205356_45363133	ENSG00000185829.11	ARL17A	Colon_Transverse	COVID19_HGI_B2_ALL_eur_leave_ukbb_23andme_20210107	17_44062603_A_G	4.30332e-20	0.8633	4529	2.87861497011811e-10	0.593508299150516	1.96853040206492e-10	0.405867872961413	0.000623827403357667	0.968510495989673
17_43205356_45363133	ENSG00000185829.11	ARL17A	Small_Intestine_Terminal_Ileum	COVID19_HGI_B2_ALL_leave_UKBB_23andme_20210107	17_44057595_G_A	4.89777e-07	2.219e-05	3928	0.00181358693055962	0.0975152582808095	0.0113896281018786	0.612134923290789	0.277146603395964	0.00390738711264046
17_43205356_45363133	ENSG00000185829.11	ARL17A	Vagina	COVID19_HGI_B1_ALL_leave_23andme_20210107	17_43933307_T_C	0.195956	5.392e-08	4360	0.0047666026300701	0.0223397684080447	0.149062573801305	0.698490347543966	0.125340707616615	0.065436491306571
17_43205356_45363133	ENSG00000185829.11	ARL17A	Artery_Coronary	COVID19_HGI_A2_ALL_leave_23andme_20210107	17_44095467_T_C	8.00731e-05	0.0002819	4454	0.0569688720645805	0.392786208734482	0.0530928872379312	0.365931036043572	0.131220995919435	0.00284592699832199
17_43205356_45363133	ENSG00000185829.11	ARL17A	Spleen	COVID19_HGI_B2_ALL_eur_leave_23andme_20210107	17_44157622_T_G	1.8235e-06	3.767e-07	4525	4.70076581001183e-05	0.00235489280619944	0.014895801569741	0.745982457563566	0.236719840402394	0.00328865902687555
17_43205356_45363133	ENSG00000185829.11	ARL17A	Whole_Blood	COVID19_HGI_B2_ALL_eur_leave_23andme_20210107	17_44121579_T_C	1.87437e-21	0.009705	4530	4.72824015064581e-14	0.00314561983511825	1.49828724530457e-11	0.996785612029202	6.87681206504951e-05	0.568667556731355
17_43205356_45363133	ENSG00000185829.11	ARL17A	Brain_Cerebellar_Hemisphere	COVID19_HGI_B1_ALL_leave_23andme_20210107	17_44095467_T_C	4.47701e-27	3.303e-05	4358	2.78614967857462e-14	0.0262031281617519	8.71267759569009e-13	0.819253722772552	0.154543149064799	0.0127197726259346
17_43205356_45363133	ENSG00000185829.11	ARL17A	Cells_EBV-transformed_lymphocytes	COVID19_HGI_B1_ALL_eur_leave_ukbb_23andme_20210107	17_44062603_A_G	1.15886e-09	0.6756	4365	0.0588783548956792	0.771782558728572	0.0109114819680302	0.143013233214628	0.0154143711930898	0.103205227256626
17_43205356_45363133	ENSG00000185829.11	ARL17A	Spleen	COVID19_HGI_B2_ALL_leave_UKBB_23andme_20210107	17_44219831_T_A	3.28837e-05	6.81e-06	3931	0.00226864157381881	0.103899108588805	0.0142474840156362	0.652278098303109	0.227306667518631	0.00324872866861844
17_43205356_45363133	ENSG00000185829.11	ARL17A	Skin_Sun_Exposed_Lower_leg	COVID19_HGI_B2_ALL_leave_UKBB_23andme_20210107	17_44808360_G_A	3.05962e-29	0.333	3931	1.11430107926962e-19	0.137331454490507	6.99801458225769e-19	0.862466449877053	0.00020209563243795	0.598376788331521
17_43205356_45363133	ENSG00000185829.11	ARL17A	Pancreas	COVID19_HGI_B1_ALL_eur_leave_ukbb_23andme_20210107	17_44808360_G_A	7.13765e-15	0.6136	4370	4.06048613296637e-06	0.834730860784569	7.53598972727174e-07	0.154910090902564	0.0103542342277616	0.344630399527225
17_43205356_45363133	ENSG00000185829.11	ARL17A	Skin_Not_Sun_Exposed_Suprapubic	COVID19_HGI_A2_ALL_leave_UKBB_23andme_20210107	17_44410368_T_G	3.14901e-29	0.2803	4464	2.13223301863259e-17	0.895214313799848	2.43321131400896e-18	0.102155322250322	0.0026303639498305	0.999707782692114
17_43205356_45363133	ENSG00000185829.11	ARL17A	Brain_Anterior_cingulate_cortex_BA24	COVID19_HGI_A2_ALL_eur_leave_ukbb_23andme_20210107	17_43705601_A_G	9.73546e-13	0.08934	4812	0.000208825160898539	0.931490609487072	1.22730061831097e-05	0.0547317143489005	0.013556577996945	0.00439243511594089
17_43205356_45363133	ENSG00000185829.11	ARL17A	Esophagus_Muscularis	COVID19_HGI_C2_ALL_eur_leave_23andme_20210107	17_43836191_G_A	2.32609e-12	1.898e-05	4760	7.66923936484949e-08	0.224013402633306	1.91070969418172e-07	0.557887548566284	0.218098781037047	0.0132324275790335
17_43205356_45363133	ENSG00000185829.11	ARL17A	Brain_Cerebellum	COVID19_HGI_B2_ALL_eur_leave_23andme_20210107	17_44219831_T_A	1.71003e-28	9.688e-08	4524	3.38954102528793e-18	0.00225885669635549	1.07407890610519e-15	0.715505037560255	0.282236105743389	0.011272410274186
17_43205356_45363133	ENSG00000185829.11	ARL17A	Uterus	COVID19_HGI_B1_ALL_eur_leave_ukbb_23andme_20210107	17_45361047_G_A	0.178335	0.0004098	4361	0.086002030757639	0.747142865747527	0.0152606544448097	0.132557938645092	0.0190365104049326	0.00286820705462272
17_43205356_45363133	ENSG00000185829.11	ARL17A	Minor_Salivary_Gland	COVID19_HGI_B2_ALL_leave_UKBB_23andme_20210107	17_44863133_T_C	0.000284223	2.548e-06	3931	0.0106182616986833	0.117882991945427	0.0666846255361422	0.740262198164481	0.0645519226552666	0.017722518069593
17_43205356_45363133	ENSG00000185829.11	ARL17A	Minor_Salivary_Gland	COVID19_HGI_B1_ALL_leave_UKBB_23andme_20210107	17_44793283_C_T	3.43496e-11	0.3958	4007	0.13360828400399	0.746110827442184	0.0161826730226357	0.0903554109432775	0.0137428045879134	0.332331890375689
17_43205356_45363133	ENSG00000185829.11	ARL17A	Vagina	COVID19_HGI_B2_ALL_eur_leave_23andme_20210107	17_44219831_T_A	0.000620726	9.688e-08	4515	0.000422138894700443	0.0019930741588771	0.13376756864667	0.631333779970508	0.232483438329245	0.00417488315318057
17_43205356_45363133	ENSG00000185829.11	ARL17A	Prostate	COVID19_HGI_B2_ALL_eur_leave_23andme_20210107	17_44219831_T_A	1.32145e-05	9.688e-08	4526	3.34417856160693e-05	0.0022218158192524	0.0105970501961154	0.703766756621295	0.283380935577721	0.00287853355632338
17_43205356_45363133	ENSG00000185829.11	ARL17A	Cells_EBV-transformed_lymphocytes	COVID19_HGI_C2_ALL_eur_leave_ukbb_23andme_20210107	17_44410368_T_G	1.53551e-12	0.174	4760	0.0148910232017118	0.617215985053442	0.00801674706040901	0.33225743419015	0.0276188104942874	0.0412687833649546
17_43205356_45363133	ENSG00000185829.11	ARL17A	Breast_Mammary_Tissue	COVID19_HGI_C2_ALL_eur_leave_23andme_20210107	17_43949008_C_T	6.7529e-09	1.673e-05	4760	2.90891681756027e-06	0.280583716580593	7.24725790715975e-06	0.699024206199717	0.0203819210449653	0.00892902876040056
17_43205356_45363133	ENSG00000185829.11	ARL17A	Muscle_Skeletal	COVID19_HGI_C2_ALL_eur_leave_ukbb_23andme_20210107	17_44110271_G_A	5.94371e-20	8.277e-05	4763	2.05613640013858e-13	0.560607781374686	1.10696814991931e-13	0.301678332236272	0.137713886388726	0.150687528688909
17_43205356_45363133	ENSG00000185829.11	ARL17A	Cells_Transformed_fibroblasts	COVID19_HGI_C2_ALL_eur_leave_ukbb_23andme_20210107	17_44062603_A_G	2.91919e-24	0.5324	4763	4.52609851779597e-14	0.649534009921419	2.43672885819223e-14	0.349690743868927	0.000775246209582852	0.777762015317194
17_43205356_45363133	ENSG00000185829.11	ARL17A	Brain_Frontal_Cortex_BA9	COVID19_HGI_B1_ALL_leave_UKBB_23andme_20210107	17_44106806_G_A	6.56348e-21	0.1258	4002	4.00608547485354e-09	0.870760985575698	4.84440578840065e-10	0.105273827021349	0.0239651829124285	0.00320679655351873
17_43205356_45363133	ENSG00000185829.11	ARL17A	Pituitary	COVID19_HGI_B2_ALL_eur_leave_23andme_20210107	17_43728376_G_A	1.32252e-24	3.563e-05	4529	2.06206473675105e-14	0.00285530523319364	6.53428154585113e-12	0.904698172341739	0.0924465224185127	0.0272986065018626
17_43205356_45363133	ENSG00000185829.11	ARL17A	Artery_Aorta	COVID19_HGI_B2_ALL_eur_leave_ukbb_23andme_20210107	17_44219831_T_A	4.90327e-07	0.0001441	4531	0.000444027384996102	0.511627391896984	0.000303650875182928	0.349741675003581	0.137883254839256	0.00325194877459485
17_43205356_45363133	ENSG00000185829.11	ARL17A	Brain_Putamen_basal_ganglia	COVID19_HGI_C2_ALL_leave_23andme_20210107	17_44219831_T_A	4.24127e-14	2.953e-06	4613	3.40100796305756e-07	0.182232478531055	1.09147882253069e-06	0.584601959028064	0.233164130861263	0.0120342239002689
17_43205356_45363133	ENSG00000185829.11	ARL17A	Heart_Atrial_Appendage	COVID19_HGI_B2_ALL_eur_leave_23andme_20210107	17_44219831_T_A	2.46354e-12	9.688e-08	4530	3.50603624885576e-10	0.00270878570849495	1.1109946250337e-07	0.858222382473464	0.139068720367974	0.0064325670287606
17_43205356_45363133	ENSG00000185829.11	ARL17A	Adrenal_Gland	COVID19_HGI_B2_ALL_eur_leave_ukbb_23andme_20210107	17_44157597_A_G	2.48012e-14	0.0002933	4531	4.5321497111336e-07	0.507952761951017	3.09933862808451e-07	0.34722181516895	0.1448246597312	0.0042336506088573
17_43205356_45363133	ENSG00000185829.11	ARL17A	Adipose_Subcutaneous	COVID19_HGI_B1_ALL_leave_UKBB_23andme_20210107	17_44095467_T_C	4.47659e-14	0.02937	4010	1.20052661203175e-08	0.870332540649199	1.45470889462469e-09	0.105436195488578	0.0242312504022485	0.0088286692835834
17_43205356_45363133	ENSG00000185829.11	ARL17A	Nerve_Tibial	COVID19_HGI_C2_ALL_leave_23andme_20210107	17_44121579_T_C	2.57898e-14	0.5719	4635	8.03096695134189e-07	0.235996014588155	2.57761011822907e-06	0.757443596565863	0.00655700813916936	0.0240508784459423
17_43205356_45363133	ENSG00000185829.11	ARL17A	Ovary	COVID19_HGI_B2_ALL_eur_leave_23andme_20210107	17_44162597_C_A	1.62888e-08	2.322e-07	4523	7.77632554739055e-06	0.0022169255147542	0.00246416441440844	0.702206929978131	0.293104203767159	0.00400877711881942
17_43205356_45363133	ENSG00000185829.11	ARL17A	Thyroid	COVID19_HGI_A2_ALL_leave_23andme_20210107	17_44019479_C_G	1.39013e-38	0.0004924	4454	2.11342872857401e-27	0.433218537966017	1.96963761270162e-27	0.403580495407367	0.163200966626613	0.00787561021711045
17_43205356_45363133	ENSG00000185829.11	ARL17A	Brain_Amygdala	COVID19_HGI_B1_ALL_leave_23andme_20210107	17_43933307_T_C	0.0130954	5.392e-08	4350	0.000142825968279225	0.0264493281630835	0.00446633252278883	0.826958971184594	0.141982542161253	0.00565063150453756
17_43205356_45363133	ENSG00000185829.11	ARL17A	Skin_Not_Sun_Exposed_Suprapubic	COVID19_HGI_A2_ALL_leave_23andme_20210107	17_44410368_T_G	3.14901e-29	0.1857	4454	1.23094468265107e-17	0.51680997797874	1.14719503587921e-17	0.481646291128075	0.00154373089318201	0.999734492631432
17_43205356_45363133	ENSG00000185829.11	ARL17A	Pituitary	COVID19_HGI_A2_ALL_eur_leave_ukbb_23andme_20210107	17_43740565_G_T	1.32252e-24	0.09322	4831	6.70857936449539e-12	0.936995485471939	3.96219804743375e-13	0.0553328330853347	0.007671681435623	0.162558733955836
17_43205356_45363133	ENSG00000185829.11	ARL17A	Heart_Atrial_Appendage	COVID19_HGI_A2_ALL_leave_UKBB_23andme_20210107	17_44808360_G_A	2.67715e-16	0.07063	4464	1.11272733965091e-07	0.881914291719871	1.26979590344305e-08	0.100622749273448	0.0174628350359883	0.127834196603155
17_43205356_45363133	ENSG00000185829.11	ARL17A	Brain_Spinal_cord_cervical_c-1	COVID19_HGI_B2_ALL_leave_UKBB_23andme_20210107	17_44219831_T_A	0.00159789	6.81e-06	3930	0.0438004250029066	0.069889268570463	0.275074520582169	0.438744643670623	0.172491142173838	0.00682661643140486
17_43205356_45363133	ENSG00000185829.11	ARL17A	Esophagus_Gastroesophageal_Junction	COVID19_HGI_C2_ALL_eur_leave_23andme_20210107	17_43999406_A_G	1.00981e-05	1.496e-05	4760	0.00326291196151522	0.223255553331768	0.00812919928500754	0.556008202010795	0.209344133410914	0.00705849777580085
17_43205356_45363133	ENSG00000185829.11	ARL17A	Brain_Caudate_basal_ganglia	COVID19_HGI_A2_ALL_leave_UKBB_23andme_20210107	17_44009921_A_G	2.34596e-15	0.008755	4462	6.63333510711022e-07	0.867309975575543	7.56777873067901e-08	0.0989150936112262	0.033774191801933	0.0035519179353316
17_43205356_45363133	ENSG00000185829.11	ARL17A	Esophagus_Gastroesophageal_Junction	COVID19_HGI_B1_ALL_leave_23andme_20210107	17_44095467_T_C	1.32432e-06	3.303e-05	4368	0.000395759731154463	0.0259186002471859	0.012376532426785	0.810397436642372	0.150911670952502	0.0152542035592113
17_43205356_45363133	ENSG00000185829.11	ARL17A	Esophagus_Muscularis	COVID19_HGI_B1_ALL_eur_leave_ukbb_23andme_20210107	17_44095467_T_C	4.09749e-13	0.07627	4370	3.0924189278124e-07	0.825544427113417	5.73932197014794e-08	0.153194243743285	0.021260962508186	0.014648424659538
17_43205356_45363133	ENSG00000185829.11	ARL17A	Breast_Mammary_Tissue	COVID19_HGI_B2_ALL_eur_leave_ukbb_23andme_20210107	17_44793283_C_T	3.40893e-14	0.9383	4531	6.2206344163157e-06	0.586588688434807	4.25401934325264e-06	0.401130034006061	0.0122708029053718	0.0323039894309673
17_43205356_45363133	ENSG00000185829.11	ARL17A	Brain_Nucleus_accumbens_basal_ganglia	COVID19_HGI_B1_ALL_eur_leave_ukbb_23andme_20210107	17_43765881_T_C	5.8675e-18	0.3592	4358	3.83556774665757e-08	0.826658409047808	7.10499117369308e-09	0.153109658859323	0.0202318866322007	0.00595193308305012
17_43205356_45363133	ENSG00000185829.11	ARL17A	Lung	COVID19_HGI_A2_ALL_eur_leave_ukbb_23andme_20210107	17_44808360_G_A	9.10814e-25	0.3607	4834	6.55134790852024e-15	0.942098342922698	3.87125090709636e-16	0.0556672112245614	0.0022344458527336	0.557132336277767
17_43205356_45363133	ENSG00000185829.11	ARL17A	Artery_Coronary	COVID19_HGI_B1_ALL_eur_leave_ukbb_23andme_20210107	17_43849514_T_C	0.29729	0.0003319	4369	0.112806130692482	0.715264955863358	0.0209339212670829	0.132716531067687	0.0182784611093907	0.004822519257538
17_43205356_45363133	ENSG00000185829.11	ARL17A	Adrenal_Gland	COVID19_HGI_B1_ALL_leave_UKBB_23andme_20210107	17_44095467_T_C	3.2805e-14	0.02937	4010	8.34549631455177e-07	0.870775971571049	1.01124519832926e-07	0.105490425734356	0.0237326670204428	0.00587400914918824
17_43205356_45363133	ENSG00000185829.11	ARL17A	Thyroid	COVID19_HGI_B2_ALL_eur_leave_ukbb_23andme_20210107	17_44152447_G_A	2.4929e-38	0.0004064	4531	2.55059430905981e-27	0.506342483242927	1.74423970311968e-27	0.346117901153012	0.147539615604058	0.00739321375346195
17_43205356_45363133	ENSG00000185829.11	ARL17A	Testis	COVID19_HGI_B2_ALL_leave_UKBB_23andme_20210107	17_44808360_G_A	3.99831e-16	0.333	3931	1.35434938496402e-07	0.137171451285043	8.50556184659016e-07	0.86146043545069	0.00136712727314453	0.124831429709156
17_43205356_45363133	ENSG00000185829.11	ARL17A	Colon_Sigmoid	COVID19_HGI_C2_ALL_eur_leave_ukbb_23andme_20210107	17_44219831_T_A	4.83515e-07	6.244e-05	4763	0.00182369385950649	0.57057616600224	0.000981827381462168	0.307063199311302	0.11955511344549	0.0105366110661834
17_43205356_45363133	ENSG00000185829.11	ARL17A	Skin_Not_Sun_Exposed_Suprapubic	COVID19_HGI_B2_ALL_eur_leave_23andme_20210107	17_44808360_G_A	9.68093e-24	0.5537	4530	7.33073714020535e-16	0.00314582551173299	2.32296787090012e-13	0.996850852389921	3.32209811032156e-06	0.744418797477707
17_43205356_45363133	ENSG00000185829.11	ARL17A	Adrenal_Gland	COVID19_HGI_C2_ALL_eur_leave_23andme_20210107	17_44157597_A_G	2.48012e-14	2.185e-05	4760	1.90543915791338e-07	0.222272335520953	4.74719968630161e-07	0.55354377996993	0.224183219245232	0.00796681570940198
17_43205356_45363133	ENSG00000185829.11	ARL17A	Brain_Hypothalamus	COVID19_HGI_B1_ALL_leave_23andme_20210107	17_44095467_T_C	2.0916e-17	3.303e-05	4356	1.40393647129948e-08	0.0261823112268685	4.39032171858627e-07	0.818605265957786	0.15521196974381	0.0175231976414388
17_43205356_45363133	ENSG00000185829.11	ARL17A	Testis	COVID19_HGI_B1_ALL_eur_leave_ukbb_23andme_20210107	17_44808360_G_A	3.99831e-16	0.6136	4370	8.00298309650541e-07	0.834761095484249	1.4852999475394e-07	0.154915734272705	0.0103222214147415	0.748647634181345
17_43205356_45363133	ENSG00000185829.11	ARL17A	Adipose_Subcutaneous	COVID19_HGI_B2_ALL_eur_leave_ukbb_23andme_20210107	17_44219831_T_A	8.50247e-14	0.0001441	4531	6.54184057110018e-09	0.508262321582573	4.47367816005131e-09	0.347434030461553	0.144303636940355	0.0114434959362702
17_43205356_45363133	ENSG00000185829.11	ARL17A	Prostate	COVID19_HGI_C2_ALL_eur_leave_ukbb_23andme_20210107	17_43999406_A_G	2.91899e-06	7.103e-05	4758	0.00817129029844188	0.566073578883791	0.00439905487157335	0.30463180918487	0.116724266761325	0.00642371881966099
17_43205356_45363133	ENSG00000185829.11	ARL17A	Colon_Sigmoid	COVID19_HGI_B1_ALL_eur_leave_ukbb_23andme_20210107	17_44091988_T_C	1.30492e-07	0.2227	4369	0.00288015200656359	0.823358448794116	0.000534366223134054	0.152740528735568	0.020486504240619	0.00182834470059624
17_43205356_45363133	ENSG00000185829.11	ARL17A	Brain_Nucleus_accumbens_basal_ganglia	COVID19_HGI_C2_ALL_eur_leave_23andme_20210107	17_43765881_T_C	5.8675e-18	0.0001278	4748	9.47455371081426e-09	0.222124482755938	2.36044248924635e-08	0.5531650142625	0.224710469902582	0.0121154460356729
17_43205356_45363133	ENSG00000185829.11	ARL17A	Colon_Transverse	COVID19_HGI_C2_ALL_leave_UKBB_23andme_20210107	17_44062603_A_G	4.30332e-20	0.8535	4482	3.13371270738661e-10	0.646103734285022	1.71371284062037e-10	0.353329929854367	0.000566335375866882	0.966569234655919
17_43205356_45363133	ENSG00000185829.11	ARL17A	Artery_Tibial	COVID19_HGI_B1_ALL_leave_23andme_20210107	17_43933307_T_C	0.00213968	5.392e-08	4368	2.46563240291083e-05	0.0277727141953637	0.000771073380764138	0.868428762214304	0.103002793885539	0.00796761692159638
17_43205356_45363133	ENSG00000185829.11	ARL17A	Brain_Substantia_nigra	COVID19_HGI_B1_ALL_eur_leave_ukbb_23andme_20210107	17_43849514_T_C	0.6336	0.0003319	4347	0.503274497086752	0.330108701834432	0.0928777810352721	0.060907727774986	0.0128312922685579	0.0303094611947194
17_43205356_45363133	ENSG00000185829.11	ARL17A	Brain_Cerebellar_Hemisphere	COVID19_HGI_B2_ALL_eur_leave_ukbb_23andme_20210107	17_44099669_G_A	1.62277e-27	0.0005039	4512	5.38484597321531e-13	0.507029618992782	3.68170302341977e-13	0.346517591176215	0.146452789830097	0.00607161081603831
17_43205356_45363133	ENSG00000185829.11	ARL17A	Whole_Blood	COVID19_HGI_A2_ALL_leave_UKBB_23andme_20210107	17_44121579_T_C	1.87437e-21	0.3328	4464	1.30028092267312e-11	0.895191825059995	1.48382387140183e-12	0.102152730853302	0.00265544407221525	0.417260249437618
17_43205356_45363133	ENSG00000185829.11	ARL17A	Testis	COVID19_HGI_C2_ALL_leave_23andme_20210107	17_44808360_G_A	3.99831e-16	0.2677	4635	2.27367144205796e-07	0.237239743140067	7.29755028265661e-07	0.761440692135232	0.00131860760252811	0.193657374146271
17_43205356_45363133	ENSG00000185829.11	ARL17A	Prostate	COVID19_HGI_B1_ALL_leave_UKBB_23andme_20210107	17_44042942_T_C	7.54543e-07	0.01193	4008	0.0139105845791503	0.85700958750846	0.00168520344103314	0.1037991804897	0.0235954439816555	0.00516242392131051
17_43205356_45363133	ENSG00000185829.11	ARL17A	Adipose_Subcutaneous	COVID19_HGI_B2_ALL_leave_23andme_20210107	17_44219831_T_A	8.50247e-14	9.948e-10	4237	1.06301185859383e-12	7.89481044671535e-05	9.21213059276062e-09	0.683853391534739	0.3160676511476	0.0566646651789098
17_43205356_45363133	ENSG00000185829.11	ARL17A	Nerve_Tibial	COVID19_HGI_B1_ALL_leave_23andme_20210107	17_44121579_T_C	2.57898e-14	0.1061	4368	1.26908714738076e-07	0.0308220268780085	3.96879646803778e-06	0.963887158837048	0.00528671857976132	0.136310856352113
17_43205356_45363133	ENSG00000185829.11	ARL17A	Thyroid	COVID19_HGI_B1_ALL_eur_leave_ukbb_23andme_20210107	17_43960911_A_G	1.54855e-38	0.1858	4370	4.35555853560426e-27	0.826048278522398	8.08362430162159e-28	0.153288352776801	0.0206633687008041	0.00550285044442244
17_43205356_45363133	ENSG00000185829.11	ARL17A	Pituitary	COVID19_HGI_B2_ALL_leave_23andme_20210107	17_44219831_T_A	1.90179e-20	9.948e-10	4237	7.68564397106266e-16	0.000105268056807918	6.66042955010395e-12	0.912172172493352	0.0877225594431796	0.0177698322559621
17_43205356_45363133	ENSG00000185829.11	ARL17A	Brain_Frontal_Cortex_BA9	COVID19_HGI_B2_ALL_eur_leave_23andme_20210107	17_44106806_G_A	6.56348e-21	5.949e-07	4521	9.53415502877367e-12	0.00220866742689437	3.02118759302526e-09	0.699585381754958	0.298205947787426	0.00631246759447048
17_43205356_45363133	ENSG00000185829.11	ARL17A	Brain_Anterior_cingulate_cortex_BA24	COVID19_HGI_B1_ALL_eur_leave_ukbb_23andme_20210107	17_43709225_T_C	9.73546e-13	0.1886	4352	0.000201725297600025	0.826577286815693	3.73095176465568e-05	0.152856879161545	0.0203267992075149	0.0101093387218881
17_43205356_45363133	ENSG00000185829.11	ARL17A	Ovary	COVID19_HGI_B1_ALL_eur_leave_ukbb_23andme_20210107	17_44139762_C_G	5.38583e-09	0.08223	4362	0.00303621736308593	0.823376470036795	0.000561592128131256	0.152274585055927	0.0207511354160613	0.00180632870342175
17_43205356_45363133	ENSG00000185829.11	ARL17A	Brain_Nucleus_accumbens_basal_ganglia	COVID19_HGI_A2_ALL_eur_leave_ukbb_23andme_20210107	17_43765881_T_C	5.8675e-18	0.06851	4820	3.96432716658665e-08	0.931097979506463	2.33798730724507e-09	0.0548980951036681	0.0140038834086096	0.00642276233374638
17_43205356_45363133	ENSG00000185829.11	ARL17A	Spleen	COVID19_HGI_A2_ALL_leave_UKBB_23andme_20210107	17_44062603_A_G	9.28328e-10	0.6637	4464	0.0160076564944569	0.85852723182418	0.00182672393461293	0.0979456901486845	0.0256926975980658	0.00809805944846907
17_43205356_45363133	ENSG00000185829.11	ARL17A	Ovary	COVID19_HGI_A2_ALL_eur_leave_ukbb_23andme_20210107	17_44069180_C_G	7.00691e-09	0.02226	4826	0.00311973365959285	0.928190719957203	0.000183945239412815	0.0547140419140815	0.0137915592297098	0.00204092486716115
17_43205356_45363133	ENSG00000185829.11	ARL17A	Brain_Hippocampus	COVID19_HGI_C2_ALL_eur_leave_23andme_20210107	17_44219831_T_A	1.62995e-08	1.064e-05	4741	0.000459209780705827	0.222855248556801	0.0011440354687057	0.554981701663701	0.220559804530086	0.00895862191514616
17_43205356_45363133	ENSG00000185829.11	ARL17A	Esophagus_Gastroesophageal_Junction	COVID19_HGI_B2_ALL_eur_leave_ukbb_23andme_20210107	17_44095467_T_C	1.32432e-06	0.0005393	4531	0.00769570193932347	0.505179173229371	0.00526275339761542	0.345333375020054	0.136528996413636	0.00486697283007833
17_43205356_45363133	ENSG00000185829.11	ARL17A	Skin_Sun_Exposed_Lower_leg	COVID19_HGI_B1_ALL_eur_leave_23andme_20210107	17_44808360_G_A	3.05962e-29	0.9413	4369	8.12969648120386e-20	0.100200660745981	7.29372717235766e-19	0.898970348667603	0.000828990586419251	0.54189137906973
17_43205356_45363133	ENSG00000185829.11	ARL17A	Uterus	COVID19_HGI_C2_ALL_eur_leave_23andme_20210107	17_44110271_G_A	3.21992e-05	1.206e-05	4752	0.0218956729230411	0.207637701437836	0.0545503193151972	0.517104445047916	0.19881186127601	0.00829106309655056
17_43205356_45363133	ENSG00000185829.11	ARL17A	Cells_Transformed_fibroblasts	COVID19_HGI_C2_ALL_eur_leave_23andme_20210107	17_44062603_A_G	2.91919e-24	0.1217	4760	1.99407959410025e-14	0.286167536250985	4.96803793721736e-14	0.712955205689271	0.000877258059674262	0.728634535127589
17_43205356_45363133	ENSG00000185829.11	ARL17A	Colon_Sigmoid	COVID19_HGI_A2_ALL_leave_UKBB_23andme_20210107	17_43903842_C_T	1.99842e-07	0.00544	4464	0.0027756274907429	0.864616005792294	0.000316742502106128	0.0986325480965019	0.0336590761183547	0.0027072465328208
17_43205356_45363133	ENSG00000185829.11	ARL17A	Breast_Mammary_Tissue	COVID19_HGI_B2_ALL_leave_UKBB_23andme_20210107	17_44095467_T_C	3.40643e-09	3.967e-05	3931	1.45846337329233e-06	0.133815279058861	9.15941673562616e-06	0.840358611665933	0.0258154913950968	0.00399449521183009
17_43205356_45363133	ENSG00000185829.11	ARL17A	Brain_Spinal_cord_cervical_c-1	COVID19_HGI_B1_ALL_leave_UKBB_23andme_20210107	17_43849514_T_C	0.153358	0.001016	4001	0.333273536559622	0.545681311354764	0.0402774014825016	0.0659328712776615	0.014834879325451	0.00637400606151533
17_43205356_45363133	ENSG00000185829.11	ARL17A	Adipose_Subcutaneous	COVID19_HGI_C2_ALL_leave_UKBB_23andme_20210107	17_44219831_T_A	8.50247e-14	2.535e-05	4483	7.08956280582772e-09	0.562124461942926	3.87704305127236e-09	0.307276331078243	0.130599196012225	0.0490174816616484
17_43205356_45363133	ENSG00000185829.11	ARL17A	Brain_Amygdala	COVID19_HGI_B2_ALL_eur_leave_ukbb_23andme_20210107	17_44157597_A_G	3.50356e-09	0.0002933	4495	0.00275436430742792	0.512100277707088	0.00188135182839591	0.349653376948321	0.133610629208767	0.00553544690804585
17_43205356_45363133	ENSG00000185829.11	ARL17A	Vagina	COVID19_HGI_B1_ALL_eur_leave_23andme_20210107	17_44189067_A_G	0.0337296	7.033e-07	4352	0.0151231097593956	0.0681508809201936	0.135668519853319	0.611207657058873	0.169849832408219	0.0324907365955728
17_43205356_45363133	ENSG00000185829.11	ARL17A	Esophagus_Mucosa	COVID19_HGI_C2_ALL_leave_23andme_20210107	17_44793283_C_T	4.57535e-28	0.5068	4635	1.34418224646886e-17	0.237492622176463	4.31427221682576e-17	0.762253394469927	0.000253983353610176	0.718482065929996
17_43205356_45363133	ENSG00000185829.11	ARL17A	Liver	COVID19_HGI_B1_ALL_leave_23andme_20210107	17_44095467_T_C	6.2823e-07	3.303e-05	4362	0.000161723699466075	0.0263516382478946	0.00505748212145005	0.82393348269135	0.144495673239838	0.00377241031790368
17_43205356_45363133	ENSG00000185829.11	ARL17A	Brain_Amygdala	COVID19_HGI_C2_ALL_eur_leave_23andme_20210107	17_44157597_A_G	3.50356e-09	2.185e-05	4719	0.00115647987418244	0.223447389328962	0.00288107540756098	0.55644625853892	0.216068796850375	0.00995767266359641
17_43205356_45363133	ENSG00000185829.11	ARL17A	Brain_Frontal_Cortex_BA9	COVID19_HGI_B2_ALL_leave_23andme_20210107	17_44219831_T_A	5.92369e-19	9.948e-10	4235	3.58424395331577e-13	7.94594689531014e-05	3.10612934762363e-09	0.688289344847275	0.311631192577285	0.00919295749808577
17_43205356_45363133	ENSG00000185829.11	ARL17A	Ovary	COVID19_HGI_B2_ALL_eur_leave_ukbb_23andme_20210107	17_44162597_C_A	1.62888e-08	0.0003538	4524	0.00178419496627109	0.508721880283449	0.00121784297664223	0.347098547203727	0.141177534569911	0.00216980806122971
17_43205356_45363133	ENSG00000185829.11	ARL17A	Brain_Spinal_cord_cervical_c-1	COVID19_HGI_A2_ALL_eur_leave_23andme_20210107	17_44941323_C_T	0.988078	0.0002752	4799	0.254024185992097	0.480959194851883	0.0758296898387503	0.143527230529262	0.0456596987880071	0.00213152631141688
17_43205356_45363133	ENSG00000185829.11	ARL17A	Uterus	COVID19_HGI_C2_ALL_leave_UKBB_23andme_20210107	17_44219831_T_A	0.000155651	2.535e-05	4481	0.0563001155045426	0.519145193779738	0.0307883063093589	0.283789996140787	0.109976388265573	0.00938684878575275
17_43205356_45363133	ENSG00000185829.11	ARL17A	Uterus	COVID19_HGI_A2_ALL_eur_leave_23andme_20210107	17_44069180_C_G	5.68797e-06	0.001219	4817	0.0681214436935167	0.648043981906788	0.0203612589428507	0.193628212462041	0.0698451029948046	0.00292921265949833
17_43205356_45363133	ENSG00000185829.11	ARL17A	Artery_Tibial	COVID19_HGI_B2_ALL_leave_UKBB_23andme_20210107	17_44219831_T_A	1.56713e-07	6.81e-06	3931	0.000104084384971854	0.110079320509334	0.000653668974543027	0.691120223482878	0.198042702648274	0.0424183096974723
17_43205356_45363133	ENSG00000185829.11	ARL17A	Brain_Nucleus_accumbens_basal_ganglia	COVID19_HGI_B2_ALL_eur_leave_ukbb_23andme_20210107	17_43855228_G_T	5.70274e-18	0.000878	4520	2.26078501536208e-08	0.511914183091103	1.54586255654813e-08	0.349894634812098	0.138191144030322	0.00435723285407318
17_43205356_45363133	ENSG00000185829.11	ARL17A	Artery_Tibial	COVID19_HGI_B1_ALL_eur_leave_23andme_20210107	17_44791643_G_A	4.46478e-09	0.01062	4369	7.83692491122455e-05	0.0857653534865414	0.000703106103713488	0.769317664965616	0.144135506195017	0.00508488886221477
17_43205356_45363133	ENSG00000185829.11	ARL17A	Adipose_Visceral_Omentum	COVID19_HGI_A2_ALL_eur_leave_ukbb_23andme_20210107	17_44793283_C_T	1.84884e-15	0.5129	4834	4.2732653806873e-07	0.942254582301351	2.5251112766786e-08	0.0556766096415457	0.00206835547945253	0.635568050549019
17_43205356_45363133	ENSG00000185829.11	ARL17A	Artery_Tibial	COVID19_HGI_C2_ALL_eur_leave_ukbb_23andme_20210107	17_44219831_T_A	1.56713e-07	6.244e-05	4763	0.000494385365098243	0.594170388760933	0.000266163690751791	0.319799975851309	0.0852690863319079	0.0420756511887273
17_43205356_45363133	ENSG00000185829.11	ARL17A	Muscle_Skeletal	COVID19_HGI_B2_ALL_eur_leave_ukbb_23andme_20210107	17_44110271_G_A	5.94371e-20	0.0004717	4531	1.94175199231828e-13	0.502928156799924	1.32787911687207e-13	0.343777237895014	0.153294605304733	0.0351503399207215
17_43205356_45363133	ENSG00000185829.11	ARL17A	Brain_Cerebellar_Hemisphere	COVID19_HGI_B2_ALL_leave_23andme_20210107	17_44219831_T_A	3.77881e-25	9.948e-10	4234	8.82849108045368e-17	7.96205365578229e-05	7.65082828683173e-13	0.689686559242185	0.310233820220494	0.00620756848417775
17_43205356_45363133	ENSG00000185829.11	ARL17A	Stomach	COVID19_HGI_C2_ALL_eur_leave_23andme_20210107	17_44808360_G_A	4.25857e-19	0.3133	4760	2.03094152349016e-09	0.286308593119556	5.05987552694541e-09	0.713307126910534	0.000384272879093664	0.443108477126114
17_43205356_45363133	ENSG00000185829.11	ARL17A	Artery_Aorta	COVID19_HGI_C2_ALL_leave_23andme_20210107	17_44219831_T_A	4.90327e-07	2.953e-06	4635	0.000152541808015675	0.18273878511337	0.000489596470980946	0.586286015910715	0.230333060696918	0.0157263759997671
17_43205356_45363133	ENSG00000185829.11	ARL17A	Brain_Substantia_nigra	COVID19_HGI_C2_ALL_eur_leave_ukbb_23andme_20210107	17_44110271_G_A	0.0203711	8.277e-05	4739	0.367328811817139	0.261765525792103	0.19772578299086	0.140870859700492	0.032309019699405	0.0074963374548441
17_43205356_45363133	ENSG00000185829.11	ARL17A	Esophagus_Mucosa	COVID19_HGI_B2_ALL_eur_leave_23andme_20210107	17_44793283_C_T	4.57535e-28	0.9263	4530	1.78050351189405e-19	0.00314582675771753	5.64206896666718e-17	0.996851247614637	2.92562764868383e-06	0.766530883480658
17_43205356_45363133	ENSG00000185829.11	ARL17A	Breast_Mammary_Tissue	COVID19_HGI_B1_ALL_eur_leave_ukbb_23andme_20210107	17_44793283_C_T	3.40893e-14	0.7056	4370	8.88154226898885e-06	0.834907122704417	1.64835463315653e-06	0.154943018837503	0.0101393285611772	0.573243645003419
17_43205356_45363133	ENSG00000185829.11	ARL17A	Stomach	COVID19_HGI_C2_ALL_eur_leave_ukbb_23andme_20210107	17_44808360_G_A	4.25857e-19	0.533	4763	4.60787195079533e-09	0.649587157119029	2.48075345978663e-09	0.349719438729839	0.000693397062506362	0.460879826252844
17_43205356_45363133	ENSG00000185829.11	ARL17A	Brain_Hypothalamus	COVID19_HGI_B2_ALL_eur_leave_ukbb_23andme_20210107	17_44095467_T_C	2.0916e-17	0.0005393	4518	2.71560247617729e-07	0.507753860945498	1.8567959068773e-07	0.347031996150996	0.145213685663668	0.00537779916082309
17_43205356_45363133	ENSG00000185829.11	ARL17A	Muscle_Skeletal	COVID19_HGI_A2_ALL_eur_leave_23andme_20210107	17_44162597_C_A	6.4012e-20	0.002053	4826	2.61208507289341e-13	0.712858596079577	7.80857863262504e-14	0.213028149730843	0.0741132541892394	0.0196076332158154
17_43205356_45363133	ENSG00000185829.11	ARL17A	Brain_Cerebellum	COVID19_HGI_B2_ALL_leave_23andme_20210107	17_44219831_T_A	1.71003e-28	9.948e-10	4232	1.26730684009352e-19	8.11700331467553e-05	1.09825641376136e-15	0.703128036473026	0.296790793493825	0.0333133330739282
17_43205356_45363133	ENSG00000185829.11	ARL17A	Vagina	COVID19_HGI_A2_ALL_leave_UKBB_23andme_20210107	17_43831562_T_C	0.000571809	0.0007236	4462	0.148293082452698	0.725870228668796	0.0169195386634305	0.0827922317807887	0.0261249184342874	0.00492389090910513
17_43205356_45363133	ENSG00000185829.11	ARL17A	Heart_Left_Ventricle	COVID19_HGI_B1_ALL_eur_leave_ukbb_23andme_20210107	17_44793283_C_T	9.11697e-15	0.7056	4370	4.85353713450401e-07	0.827922049892619	9.0078391573852e-08	0.153638336497083	0.0184390381781933	0.050368179145307
17_43205356_45363133	ENSG00000185829.11	ARL17A	Adipose_Subcutaneous	COVID19_HGI_A2_ALL_leave_UKBB_23andme_20210107	17_44095467_T_C	4.47659e-14	0.005867	4464	1.07131944348663e-08	0.867362613055312	1.22254301853047e-09	0.0989459465844979	0.0336914284244544	0.00752809035209819
17_43205356_45363133	ENSG00000185829.11	ARL17A	Pituitary	COVID19_HGI_B1_ALL_eur_leave_23andme_20210107	17_43726659_A_C	1.32252e-24	0.009024	4367	8.08436109553274e-13	0.0927078765866223	7.2530048676283e-12	0.83166688626673	0.0756252371385867	0.0602176114057343
17_43205356_45363133	ENSG00000185829.11	ARL17A	Brain_Amygdala	COVID19_HGI_C2_ALL_eur_leave_ukbb_23andme_20210107	17_44157597_A_G	3.50356e-09	0.0001014	4722	0.00295864805028948	0.57187477712216	0.00159225533869844	0.307649869744889	0.115924449743964	0.0132136569888133
17_43205356_45363133	ENSG00000185829.11	ARL17A	Nerve_Tibial	COVID19_HGI_A2_ALL_eur_leave_ukbb_23andme_20210107	17_44121579_T_C	2.57898e-14	0.37	4834	3.17368099436529e-06	0.941743780507275	1.87535688835768e-07	0.0556458872846682	0.00260697099137381	0.65364280246574
17_43205356_45363133	ENSG00000185829.11	ARL17A	Brain_Cerebellum	COVID19_HGI_C2_ALL_leave_UKBB_23andme_20210107	17_43765881_T_C	2.39393e-30	0.001837	4477	8.37586892639466e-16	0.564723854126407	4.58030740855216e-16	0.308690191812145	0.126585954061449	0.0282222369500564
17_43205356_45363133	ENSG00000185829.11	ARL17A	Brain_Cerebellar_Hemisphere	COVID19_HGI_C2_ALL_eur_leave_ukbb_23andme_20210107	17_43998151_C_T	2.83181e-26	7.598e-05	4743	5.84369186924794e-13	0.569161160727482	3.14552826557109e-13	0.306242090405696	0.124596748865922	0.00666928826910195
17_43205356_45363133	ENSG00000185829.11	ARL17A	Cells_Transformed_fibroblasts	COVID19_HGI_B1_ALL_eur_leave_23andme_20210107	17_44062603_A_G	2.91919e-24	0.6543	4369	7.23747277153667e-15	0.100198047090464	6.49325001677538e-14	0.898946873621978	0.000855079287484935	0.864175016474016
17_43205356_45363133	ENSG00000185829.11	ARL17A	Brain_Hypothalamus	COVID19_HGI_B1_ALL_eur_leave_23andme_20210107	17_44095467_T_C	2.0916e-17	0.0002852	4355	4.42634894681546e-08	0.079168203144339	3.97075111574049e-07	0.709984473784792	0.210846881732267	0.00583572694757537
17_43205356_45363133	ENSG00000185829.11	ARL17A	Spleen	COVID19_HGI_A2_ALL_eur_leave_23andme_20210107	17_44062603_A_G	9.28328e-10	0.5076	4820	0.0131718905830597	0.711080682652148	0.0039371723552795	0.212487782171337	0.0593224722381753	0.00241124792974954
17_43205356_45363133	ENSG00000185829.11	ARL17A	Colon_Sigmoid	COVID19_HGI_B2_ALL_eur_leave_23andme_20210107	17_44219831_T_A	4.83515e-07	9.688e-08	4530	7.43967851775041e-06	0.0022311207974417	0.00235748927236475	0.706710047073221	0.288693903178455	0.00914067120355251
17_43205356_45363133	ENSG00000185829.11	ARL17A	Minor_Salivary_Gland	COVID19_HGI_C2_ALL_eur_leave_ukbb_23andme_20210107	17_43998151_C_T	0.000433198	7.598e-05	4748	0.0500493345836829	0.583205630395787	0.026938816445865	0.313881733991043	0.0259244845836223	0.00602427603411297
17_43205356_45363133	ENSG00000185829.11	ARL17A	Brain_Nucleus_accumbens_basal_ganglia	COVID19_HGI_B1_ALL_eur_leave_23andme_20210107	17_43855228_G_T	5.70274e-18	0.0005229	4357	3.70529049365431e-09	0.0798580483215768	3.32392696908236e-08	0.716183382673624	0.203958532060238	0.00449529582962077
17_43205356_45363133	ENSG00000185829.11	ARL17A	Pancreas	COVID19_HGI_A2_ALL_leave_23andme_20210107	17_44808360_G_A	7.13765e-15	0.05677	4454	2.39112202099168e-06	0.509672816976459	2.22843751739953e-06	0.474980922446752	0.0153416410172514	0.078537042860314
17_43205356_45363133	ENSG00000185829.11	ARL17A	Minor_Salivary_Gland	COVID19_HGI_B1_ALL_leave_23andme_20210107	17_43933307_T_C	0.0488651	5.392e-08	4365	0.00240671299851266	0.0273558907965961	0.0752646526332719	0.855455766237542	0.0395169773340774	0.187256484567654
17_43205356_45363133	ENSG00000185829.11	ARL17A	Esophagus_Gastroesophageal_Junction	COVID19_HGI_C2_ALL_eur_leave_ukbb_23andme_20210107	17_43999406_A_G	1.00981e-05	7.103e-05	4763	0.00829910711458398	0.567970573699607	0.00446801449942429	0.305666378171746	0.113595926514639	0.00901151050082258
17_43205356_45363133	ENSG00000185829.11	ARL17A	Colon_Transverse	COVID19_HGI_C2_ALL_eur_leave_ukbb_23andme_20210107	17_44062603_A_G	4.30332e-20	0.5324	4761	3.15058060248263e-10	0.649587064408468	1.69616582759808e-10	0.349714963907497	0.000697971199361812	0.975584945768902
17_43205356_45363133	ENSG00000185829.11	ARL17A	Brain_Caudate_basal_ganglia	COVID19_HGI_C2_ALL_eur_leave_ukbb_23andme_20210107	17_43999406_A_G	5.74427e-15	7.103e-05	4755	4.34617595980373e-07	0.570432779165424	2.33970861913321e-07	0.306962636625289	0.12260391562083	0.0221292637151329
17_43205356_45363133	ENSG00000185829.11	ARL17A	Skin_Not_Sun_Exposed_Suprapubic	COVID19_HGI_C2_ALL_eur_leave_ukbb_23andme_20210107	17_44410368_T_G	3.14901e-29	0.174	4763	1.54547625016509e-17	0.648865035521454	8.32042555773136e-18	0.34932955600807	0.00180540847047653	0.999959507189661
17_43205356_45363133	ENSG00000185829.11	ARL17A	Esophagus_Mucosa	COVID19_HGI_A2_ALL_eur_leave_ukbb_23andme_20210107	17_44774497_AT_A	3.14082e-28	0.5052	4834	2.56499825137066e-17	0.942422633519956	1.51568073409829e-18	0.0556867176471406	0.00189064883290111	0.511354236406714
17_43205356_45363133	ENSG00000185829.11	ARL17A	Artery_Coronary	COVID19_HGI_B2_ALL_eur_leave_ukbb_23andme_20210107	17_44219831_T_A	0.00021086	0.0001441	4530	0.0685848701793005	0.455771909196373	0.0469017054065303	0.311562054776146	0.11717946044165	0.00441401577195839
17_43205356_45363133	ENSG00000185829.11	ARL17A	Uterus	COVID19_HGI_B2_ALL_eur_leave_23andme_20210107	17_44219831_T_A	0.000155651	9.688e-08	4522	0.000228091888529359	0.00207811046989123	0.0722778651579048	0.6582454548264	0.267170477657275	0.00351410970932688
17_43205356_45363133	ENSG00000185829.11	ARL17A	Brain_Spinal_cord_cervical_c-1	COVID19_HGI_A2_ALL_leave_UKBB_23andme_20210107	17_43831562_T_C	0.000953326	0.0007236	4461	0.308817680892158	0.570606335191934	0.035222198002021	0.0650602071920753	0.0202935787218117	0.00760072535458037
17_43205356_45363133	ENSG00000185829.11	ARL17A	Brain_Putamen_basal_ganglia	COVID19_HGI_B1_ALL_eur_leave_ukbb_23andme_20210107	17_44106806_G_A	1.11149e-15	0.1295	4347	1.69049615474444e-06	0.826715331327223	3.1242071077948e-07	0.152764799450545	0.0205178663053669	0.00232700978988686
17_43205356_45363133	ENSG00000185829.11	ARL17A	Artery_Aorta	COVID19_HGI_A2_ALL_eur_leave_23andme_20210107	17_44069180_C_G	1.45049e-07	0.001219	4826	0.000590025381307028	0.71041529898268	0.000176382447608302	0.212295339720258	0.0765229534681474	0.00225528860422579
17_43205356_45363133	ENSG00000185829.11	ARL17A	Whole_Blood	COVID19_HGI_A2_ALL_eur_leave_23andme_20210107	17_44121579_T_C	1.87437e-21	0.2619	4826	1.11650620985695e-11	0.768674494221747	3.33768858600952e-12	0.229786353030084	0.00153915273366453	0.523348479733916
17_43205356_45363133	ENSG00000185829.11	ARL17A	Adipose_Visceral_Omentum	COVID19_HGI_B1_ALL_leave_UKBB_23andme_20210107	17_44793283_C_T	1.84884e-15	0.3958	4010	5.49735554701885e-07	0.881922682951621	6.6612867478453e-08	0.106853610925839	0.0112230897741172	0.968062898093962
17_43205356_45363133	ENSG00000185829.11	ARL17A	Breast_Mammary_Tissue	COVID19_HGI_A2_ALL_leave_UKBB_23andme_20210107	17_44793283_C_T	3.40893e-14	0.1139	4464	8.20085346942527e-06	0.890946523217155	9.35845626250172e-07	0.101663550178943	0.0073807899048062	0.366691577089677
17_43205356_45363133	ENSG00000185829.11	ARL17A	Vagina	COVID19_HGI_B2_ALL_leave_UKBB_23andme_20210107	17_44219831_T_A	0.000620726	6.81e-06	3927	0.0204519515773702	0.0864105241974226	0.128441676898577	0.542450300278976	0.222245547047654	0.00458255911834184
17_43205356_45363133	ENSG00000185829.11	ARL17A	Pituitary	COVID19_HGI_B1_ALL_leave_UKBB_23andme_20210107	17_43728376_G_A	1.32252e-24	0.7814	4010	9.58767744178717e-12	0.880139597689332	1.16176347226124e-12	0.106635548145824	0.0132248541540937	0.164581667485852
17_43205356_45363133	ENSG00000185829.11	ARL17A	Stomach	COVID19_HGI_B1_ALL_eur_leave_23andme_20210107	17_44808360_G_A	4.25857e-19	0.9413	4369	7.10787928563767e-10	0.100196033198645	6.37698251138358e-09	0.898928785475512	0.000875174238071289	0.420193724329291
17_43205356_45363133	ENSG00000185829.11	ARL17A	Esophagus_Gastroesophageal_Junction	COVID19_HGI_A2_ALL_eur_leave_ukbb_23andme_20210107	17_43928614_T_G	1.99541e-06	0.02293	4834	0.0133490772090399	0.918225910698965	0.00078880908136762	0.0542454112035775	0.0133907918070493	0.00437520062064282
17_43205356_45363133	ENSG00000185829.11	ARL17A	Colon_Sigmoid	COVID19_HGI_C2_ALL_leave_23andme_20210107	17_44219831_T_A	4.83515e-07	2.953e-06	4635	0.000583353190422631	0.181947950751065	0.00187232383752163	0.583746245772235	0.231850126448757	0.0261346321321261
17_43205356_45363133	ENSG00000185829.11	ARL17A	Brain_Anterior_cingulate_cortex_BA24	COVID19_HGI_B2_ALL_eur_leave_ukbb_23andme_20210107	17_44219831_T_A	1.28146e-10	0.0001441	4517	0.000119815242309471	0.513588080525822	8.19199579408017e-05	0.351014734597633	0.135195449676295	0.00399225413255229
17_43205356_45363133	ENSG00000185829.11	ARL17A	Esophagus_Muscularis	COVID19_HGI_A2_ALL_eur_leave_ukbb_23andme_20210107	17_44095467_T_C	4.09749e-13	0.04666	4834	3.18371962504203e-07	0.931705931590723	1.88128880628602e-08	0.0550420970235435	0.0132516342008834	0.010533471991553
17_43205356_45363133	ENSG00000185829.11	ARL17A	Brain_Hippocampus	COVID19_HGI_B1_ALL_eur_leave_23andme_20210107	17_43709225_T_C	2.21586e-09	0.0003436	4350	0.000177438221368239	0.0790341955205223	0.00159157929368733	0.708707736762305	0.210489050202118	0.0045317136694031
17_43205356_45363133	ENSG00000185829.11	ARL17A	Vagina	COVID19_HGI_A2_ALL_eur_leave_23andme_20210107	17_44044985_A_G	0.000105117	0.001254	4806	0.121321497293063	0.602892383930293	0.0362559539705406	0.180110121288182	0.0594200435179217	0.00137876834024833
17_43205356_45363133	ENSG00000185829.11	ARL17A	Pituitary	COVID19_HGI_C2_ALL_leave_23andme_20210107	17_43765881_T_C	8.57768e-24	0.000142	4635	1.56482314061657e-12	0.218374689031957	5.02243874857225e-12	0.700812132121908	0.0808131788395477	0.095115016324831
17_43205356_45363133	ENSG00000185829.11	ARL17A	Esophagus_Muscularis	COVID19_HGI_A2_ALL_leave_UKBB_23andme_20210107	17_44095467_T_C	4.09749e-13	0.005867	4464	2.98906976401463e-07	0.869030118052128	3.41099603308211e-08	0.099138094955617	0.0318314539753179	0.0246562675870956
17_43205356_45363133	ENSG00000185829.11	ARL17A	Lung	COVID19_HGI_B2_ALL_leave_23andme_20210107	17_44808360_G_A	9.10814e-25	0.4029	4237	9.47613369224349e-19	0.000115379261317344	8.2120797036904e-15	0.999884257143785	3.635948926575e-07	0.255264270885886
17_43205356_45363133	ENSG00000185829.11	ARL17A	Cells_EBV-transformed_lymphocytes	COVID19_HGI_B2_ALL_leave_UKBB_23andme_20210107	17_44863133_T_C	0.000569816	2.548e-06	3931	0.00867860789048006	0.103638475289339	0.0545032448600734	0.650686086595071	0.182493585365037	0.00632632275436526
17_43205356_45363133	ENSG00000185829.11	ARL17A	Pancreas	COVID19_HGI_B1_ALL_leave_UKBB_23andme_20210107	17_44062603_A_G	3.59968e-14	0.9885	4010	9.17746674475955e-06	0.88249777778712	1.11205718973025e-06	0.106923951751266	0.0105679809376802	0.360448574799198
17_43205356_45363133	ENSG00000185829.11	ARL17A	Liver	COVID19_HGI_C2_ALL_leave_UKBB_23andme_20210107	17_44219831_T_A	1.06673e-06	2.535e-05	4479	0.00341165528840491	0.564317638638224	0.00186564554031119	0.308472164937946	0.121932895595115	0.014824655390567
17_43205356_45363133	ENSG00000185829.11	ARL17A	Whole_Blood	COVID19_HGI_C2_ALL_eur_leave_23andme_20210107	17_44121579_T_C	1.87437e-21	0.5953	4760	4.30396501011961e-12	0.286339357441783	1.072287260448e-11	0.713383880469166	0.000276762074024946	0.45550060313722
17_43205356_45363133	ENSG00000185829.11	ARL17A	Minor_Salivary_Gland	COVID19_HGI_B1_ALL_eur_leave_ukbb_23andme_20210107	17_44848314_G_T	3.66647e-11	0.6393	4352	0.0679161007017724	0.766336034046769	0.0125444930586546	0.141534989336934	0.0116683828558702	0.203557790810125
17_43205356_45363133	ENSG00000185829.11	ARL17A	Cells_Transformed_fibroblasts	COVID19_HGI_B2_ALL_leave_UKBB_23andme_20210107	17_44062603_A_G	2.91919e-24	0.6056	3931	9.99799201947159e-15	0.137332198183875	6.27892185040492e-14	0.862471125827072	0.000196675988977445	0.711232311821029
17_43205356_45363133	ENSG00000185829.11	ARL17A	Small_Intestine_Terminal_Ileum	COVID19_HGI_A2_ALL_leave_23andme_20210107	17_44095467_T_C	5.92415e-07	0.0002819	4453	0.00691137067144588	0.432815700800757	0.00644099349973514	0.403208311668382	0.15062362335968	0.00296073550641469
17_43205356_45363133	ENSG00000185829.11	ARL17A	Adrenal_Gland	COVID19_HGI_A2_ALL_eur_leave_23andme_20210107	17_44157622_T_G	3.17844e-14	0.001191	4824	6.05671941741476e-07	0.70759833836311	1.81051900669515e-07	0.211439525637249	0.0809613492757995	0.00243022313421851
17_43205356_45363133	ENSG00000185829.11	ARL17A	Skin_Not_Sun_Exposed_Suprapubic	COVID19_HGI_A2_ALL_eur_leave_23andme_20210107	17_44410368_T_G	3.14901e-29	0.1017	4826	1.82694129804655e-17	0.767038117419056	5.4614663706892e-18	0.229295046143567	0.00366683643737466	0.999949688766199
17_43205356_45363133	ENSG00000185829.11	ARL17A	Esophagus_Gastroesophageal_Junction	COVID19_HGI_C2_ALL_leave_UKBB_23andme_20210107	17_44219831_T_A	3.03031e-05	2.535e-05	4483	0.00844685354977973	0.562338553682074	0.00461929963204059	0.307406821361875	0.117188471774232	0.0116327714764746
17_43205356_45363133	ENSG00000185829.11	ARL17A	Liver	COVID19_HGI_C2_ALL_leave_23andme_20210107	17_44219831_T_A	1.06673e-06	2.953e-06	4630	0.0010773023030597	0.182251622893359	0.00345767912504232	0.584721182723863	0.228492212954676	0.0164218132201278
17_43205356_45363133	ENSG00000185829.11	ARL17A	Brain_Hippocampus	COVID19_HGI_A2_ALL_eur_leave_23andme_20210107	17_44106806_G_A	4.08507e-09	0.00122	4804	0.00145709868043585	0.708612521873344	0.000435122983809076	0.211529936754415	0.0779653197079967	0.00282772745726978
17_43205356_45363133	ENSG00000185829.11	ARL17A	Brain_Caudate_basal_ganglia	COVID19_HGI_B2_ALL_leave_UKBB_23andme_20210107	17_44219831_T_A	1.52923e-14	6.81e-06	3929	8.6081038709165e-08	0.0984640166845606	5.40603540051512e-07	0.618087296363582	0.283448060267277	0.0142935298299963
17_43205356_45363133	ENSG00000185829.11	ARL17A	Brain_Amygdala	COVID19_HGI_B1_ALL_leave_UKBB_23andme_20210107	17_43765881_T_C	9.24551e-10	0.4839	3993	0.00507355433892205	0.867318761263453	0.000612031500896018	0.104603747434188	0.0223919054625415	0.00203085864591614
17_43205356_45363133	ENSG00000185829.11	ARL17A	Pancreas	COVID19_HGI_C2_ALL_leave_23andme_20210107	17_44078832_G_A	8.70463e-10	1.196e-05	4635	1.12391451799323e-06	0.232608652239437	3.60730339342242e-06	0.746557284153457	0.0208293323891945	0.0100145217749029
17_43205356_45363133	ENSG00000185829.11	ARL17A	Heart_Left_Ventricle	COVID19_HGI_B2_ALL_leave_23andme_20210107	17_44219831_T_A	2.62194e-11	9.948e-10	4237	5.0768856114904e-11	8.63110444072492e-05	4.39966241951653e-07	0.747724992100229	0.252188256838352	0.0103163203749881
17_43205356_45363133	ENSG00000185829.11	ARL17A	Artery_Aorta	COVID19_HGI_B2_ALL_leave_23andme_20210107	17_44219831_T_A	4.90327e-07	9.948e-10	4237	7.39462898513821e-08	8.06342684014976e-05	0.000640823405170821	0.698481069200987	0.300797399179152	0.0165693703291853
17_43205356_45363133	ENSG00000185829.11	ARL17A	Breast_Mammary_Tissue	COVID19_HGI_A2_ALL_leave_23andme_20210107	17_44793283_C_T	3.40893e-14	0.08739	4454	4.69601009928239e-06	0.510164802640945	4.37650818128799e-06	0.475440390844201	0.0143857339965731	0.0986116518622201
17_43205356_45363133	ENSG00000185829.11	ARL17A	Muscle_Skeletal	COVID19_HGI_B1_ALL_eur_leave_ukbb_23andme_20210107	17_44110271_G_A	5.94371e-20	0.1741	4370	3.52401917917384e-13	0.826784017954498	6.54034306812458e-14	0.153425774238088	0.0197902078069966	0.0174529895783499
17_43205356_45363133	ENSG00000185829.11	ARL17A	Adrenal_Gland	COVID19_HGI_B1_ALL_eur_leave_23andme_20210107	17_44343304_T_A	3.80105e-15	0.0002578	4367	7.38073844030207e-08	0.0790635079313088	6.62169559279421e-07	0.709113520009987	0.211822236081762	0.00761860030983551
17_43205356_45363133	ENSG00000185829.11	ARL17A	Ovary	COVID19_HGI_C2_ALL_eur_leave_ukbb_23andme_20210107	17_44110271_G_A	1.62888e-08	8.277e-05	4756	0.00191965734610976	0.569396738049753	0.0010333327457588	0.306379415814638	0.121270856043741	0.00949510090075968
17_43205356_45363133	ENSG00000185829.11	ARL17A	Brain_Hypothalamus	COVID19_HGI_A2_ALL_eur_leave_ukbb_23andme_20210107	17_44095467_T_C	2.0916e-17	0.04666	4818	4.80029172291322e-07	0.93068797062432	2.83032909550865e-08	0.0548604063762708	0.0144511146669448	0.00343408917946053
17_43205356_45363133	ENSG00000185829.11	ARL17A	Brain_Cerebellum	COVID19_HGI_A2_ALL_eur_leave_ukbb_23andme_20210107	17_43765881_T_C	2.39393e-30	0.06851	4825	1.35266191581886e-15	0.93082296997596	7.98222624481415e-17	0.0549147591891955	0.0142622708348396	0.0346413297173182
17_43205356_45363133	ENSG00000185829.11	ARL17A	Skin_Not_Sun_Exposed_Suprapubic	COVID19_HGI_B1_ALL_leave_23andme_20210107	17_44808360_G_A	9.68093e-24	0.7365	4368	7.22356256523016e-15	0.0309783273195671	2.25901346922504e-13	0.968780163409046	0.000241509271157678	0.736527005219581
17_43205356_45363133	ENSG00000185829.11	ARL17A	Colon_Sigmoid	COVID19_HGI_B2_ALL_leave_23andme_20210107	17_44219831_T_A	4.83515e-07	9.948e-10	4237	2.80840108068279e-07	8.02144291379191e-05	0.00243377882409732	0.69484086710516	0.302644858801497	0.0273580809723462
17_43205356_45363133	ENSG00000185829.11	ARL17A	Cells_EBV-transformed_lymphocytes	COVID19_HGI_A2_ALL_leave_23andme_20210107	17_44410368_T_G	1.53551e-12	0.1857	4454	0.0116499458609234	0.486683300915239	0.0108573197872136	0.453533607353509	0.0372758260831157	0.0256756180737535
17_43205356_45363133	ENSG00000185829.11	ARL17A	Small_Intestine_Terminal_Ileum	COVID19_HGI_B1_ALL_leave_23andme_20210107	17_43933307_T_C	0.0257364	5.392e-08	4364	0.000432598816153456	0.0258714449000106	0.0135285716396816	0.808920999498464	0.151246385145691	0.0130921696753882
17_43205356_45363133	ENSG00000185829.11	ARL17A	Esophagus_Muscularis	COVID19_HGI_B2_ALL_leave_UKBB_23andme_20210107	17_44095467_T_C	4.09749e-13	3.967e-05	3931	3.93893282119148e-08	0.0992962954881504	2.47372185435726e-07	0.62332151494625	0.277381902804087	0.0189879837909096
17_43205356_45363133	ENSG00000185829.11	ARL17A	Small_Intestine_Terminal_Ileum	COVID19_HGI_C2_ALL_eur_leave_23andme_20210107	17_44078832_G_A	1.52102e-06	1.828e-05	4750	0.00353899786244581	0.222899824745662	0.00881682649051796	0.555108325707387	0.209636025193987	0.00537076311221521
17_43205356_45363133	ENSG00000185829.11	ARL17A	Pancreas	COVID19_HGI_B1_ALL_leave_23andme_20210107	17_44808360_G_A	7.13765e-15	0.7365	4368	1.48551816182863e-07	0.03061652711214	4.64563780827776e-06	0.957453958667312	0.0119247200309246	0.00689065992238876
17_43205356_45363133	ENSG00000185829.11	ARL17A	Brain_Frontal_Cortex_BA9	COVID19_HGI_A2_ALL_eur_leave_ukbb_23andme_20210107	17_44106806_G_A	6.56348e-21	0.02238	4824	3.8654471021336e-09	0.930564318322697	2.28111510785773e-10	0.0549008286076224	0.0145348489761236	0.00687025233295548
17_43205356_45363133	ENSG00000185829.11	ARL17A	Brain_Cortex	COVID19_HGI_A2_ALL_eur_leave_23andme_20210107	17_44095467_T_C	1.83405e-23	0.002956	4818	4.39834489845845e-11	0.707670285573086	1.31422916196584e-11	0.211371519459311	0.0809581949104786	0.0117635503250787
17_43205356_45363133	ENSG00000185829.11	ARL17A	Cells_EBV-transformed_lymphocytes	COVID19_HGI_B2_ALL_eur_leave_ukbb_23andme_20210107	17_44106806_G_A	1.02035e-05	0.0005253	4529	0.0374834011659702	0.506277768717261	0.0256328878762763	0.346131740872587	0.0844742013679053	0.00291074178254902
17_43205356_45363133	ENSG00000185829.11	ARL17A	Brain_Cortex	COVID19_HGI_B1_ALL_eur_leave_23andme_20210107	17_44095467_T_C	1.83405e-23	0.0002852	4362	5.35804104777765e-12	0.0792451133236996	4.8069962738992e-11	0.710741920912704	0.210012965710169	0.0237536391181945
17_43205356_45363133	ENSG00000185829.11	ARL17A	Brain_Hippocampus	COVID19_HGI_B2_ALL_eur_leave_23andme_20210107	17_44219831_T_A	1.62995e-08	9.688e-08	4512	4.79066202612014e-06	0.00223274438520699	0.00151806490793623	0.707222984460445	0.289021415584386	0.00811254015435318
17_43205356_45363133	ENSG00000185829.11	ARL17A	Colon_Transverse	COVID19_HGI_A2_ALL_eur_leave_ukbb_23andme_20210107	17_44062603_A_G	4.30332e-20	0.922	4832	4.55793575111472e-10	0.94281095676885	2.69245920785176e-11	0.055692136800824	0.00149690594760673	0.95769809589618
17_43205356_45363133	ENSG00000185829.11	ARL17A	Artery_Coronary	COVID19_HGI_B2_ALL_leave_23andme_20210107	17_44219831_T_A	0.00021086	9.948e-10	4237	1.16818455647408e-05	7.37431675188098e-05	0.101235641010824	0.638803258018272	0.25987567595782	0.0226266942304044
17_43205356_45363133	ENSG00000185829.11	ARL17A	Liver	COVID19_HGI_B1_ALL_leave_UKBB_23andme_20210107	17_44793283_C_T	7.61469e-09	0.3958	4004	0.0057680149232551	0.866137528176293	0.00069507938358169	0.104351567580621	0.02304780993625	0.00466256359341287
17_43205356_45363133	ENSG00000185829.11	ARL17A	Stomach	COVID19_HGI_B2_ALL_leave_23andme_20210107	17_44219831_T_A	3.01016e-09	9.948e-10	4237	8.18439728769358e-13	0.000115371066967215	7.09265245046313e-09	0.999813173282336	7.14485572255432e-05	0.0138350975606932
17_43205356_45363133	ENSG00000185829.11	ARL17A	Vagina	COVID19_HGI_A2_ALL_leave_23andme_20210107	17_44826056_C_G	0.00018024	0.000164	4452	0.0771822174063889	0.377379990126488	0.0719300561357105	0.351577785170592	0.12192995116082	0.00205572194363958
17_43205356_45363133	ENSG00000185829.11	ARL17A	Brain_Nucleus_accumbens_basal_ganglia	COVID19_HGI_A2_ALL_leave_UKBB_23andme_20210107	17_44095467_T_C	2.22751e-17	0.005867	4461	3.72102983411751e-08	0.867565545539016	4.24489108521489e-09	0.0989369869364014	0.0334974260693925	0.00509144511106588
17_43205356_45363133	ENSG00000185829.11	ARL17A	Liver	COVID19_HGI_A2_ALL_eur_leave_23andme_20210107	17_44863133_T_C	3.59064e-07	0.0004202	4818	0.00412708961838348	0.707553516391457	0.00123327219571397	0.211358032607054	0.075728089187391	0.00472904681279447
17_43205356_45363133	ENSG00000185829.11	ARL17A	Pancreas	COVID19_HGI_C2_ALL_eur_leave_ukbb_23andme_20210107	17_44808360_G_A	7.13765e-15	0.533	4763	3.10826176296408e-06	0.643630581703564	1.67340394974837e-06	0.3465034120251	0.00986122460562192	0.0246721709871749
17_43205356_45363133	ENSG00000185829.11	ARL17A	Testis	COVID19_HGI_B1_ALL_leave_23andme_20210107	17_44808360_G_A	3.99831e-16	0.7365	4368	3.04308586754299e-08	0.0309608662437612	9.51659503286794e-07	0.968233542805601	0.000804608860274802	0.229861178559038
17_43205356_45363133	ENSG00000185829.11	ARL17A	Brain_Cortex	COVID19_HGI_A2_ALL_leave_23andme_20210107	17_44095467_T_C	1.83405e-23	0.0002819	4454	2.70984194254249e-11	0.432614925202698	2.5254727270171e-11	0.40301678325378	0.164368291491169	0.0312059390053183
17_43205356_45363133	ENSG00000185829.11	ARL17A	Vagina	COVID19_HGI_C2_ALL_leave_UKBB_23andme_20210107	17_44219831_T_A	0.000620726	2.535e-05	4477	0.101357101156025	0.483320907665323	0.0554266092227771	0.264205861854441	0.0956895201014342	0.0108489280248639
17_43205356_45363133	ENSG00000185829.11	ARL17A	Prostate	COVID19_HGI_C2_ALL_leave_UKBB_23andme_20210107	17_44219831_T_A	1.32145e-05	2.535e-05	4481	0.00831102925918306	0.560016370426803	0.00454496294846475	0.306129115001326	0.120998522364224	0.00746351241474295
17_43205356_45363133	ENSG00000185829.11	ARL17A	Skin_Not_Sun_Exposed_Suprapubic	COVID19_HGI_B1_ALL_eur_leave_ukbb_23andme_20210107	17_44808360_G_A	9.68093e-24	0.6136	4370	1.94552163450925e-13	0.834878045864969	3.61075757230473e-14	0.154937577323011	0.0101843768117897	0.747369109971491
17_43205356_45363133	ENSG00000185829.11	ARL17A	Artery_Tibial	COVID19_HGI_B1_ALL_eur_leave_ukbb_23andme_20210107	17_44791643_G_A	4.46478e-09	0.1198	4370	0.000753623731236808	0.824747143289717	0.000139867506275161	0.15304622103496	0.0213131444378112	0.0529814272211795
17_43205356_45363133	ENSG00000185829.11	ARL17A	Adipose_Subcutaneous	COVID19_HGI_C2_ALL_leave_23andme_20210107	17_44219831_T_A	8.50247e-14	2.953e-06	4635	2.2143249874135e-09	0.180096092108909	7.10707256945043e-09	0.577792279614434	0.242111618955259	0.0542890631051968
17_43205356_45363133	ENSG00000185829.11	ARL17A	Colon_Sigmoid	COVID19_HGI_C2_ALL_eur_leave_23andme_20210107	17_44219831_T_A	4.83515e-07	1.064e-05	4760	0.000713821840498986	0.223232461867669	0.00177841145082947	0.555941682586832	0.21833362225417	0.0101952020923608
17_43205356_45363133	ENSG00000185829.11	ARL17A	Brain_Frontal_Cortex_BA9	COVID19_HGI_B1_ALL_eur_leave_23andme_20210107	17_44106806_G_A	6.56348e-21	0.0003984	4359	3.57399906344473e-10	0.0791987495665231	3.20616272049921e-09	0.710265527264022	0.210535719605893	0.00459354765005207
17_43205356_45363133	ENSG00000185829.11	ARL17A	Brain_Cortex	COVID19_HGI_B2_ALL_leave_23andme_20210107	17_44219831_T_A	3.42167e-21	9.948e-10	4234	5.38856250161695e-15	7.97259892176654e-05	4.66976364842468e-11	0.690601338910403	0.309318935053677	0.0187788094067254
17_43205356_45363133	ENSG00000185829.11	ARL17A	Minor_Salivary_Gland	COVID19_HGI_A2_ALL_eur_leave_ukbb_23andme_20210107	17_44848314_G_T	3.66647e-11	0.2385	4814	0.0583100967362912	0.88300896691307	0.0033893079028107	0.0513214337631603	0.00397019468466757	0.132553461297566
17_43205356_45363133	ENSG00000185829.11	ARL17A	Brain_Frontal_Cortex_BA9	COVID19_HGI_C2_ALL_eur_leave_23andme_20210107	17_43999406_A_G	5.57088e-20	1.496e-05	4751	9.21704503359531e-10	0.221406289241074	2.29630453824774e-09	0.551377191325712	0.227216516215204	0.0077790146604101
17_43205356_45363133	ENSG00000185829.11	ARL17A	Liver	COVID19_HGI_A2_ALL_leave_23andme_20210107	17_44863133_T_C	3.59064e-07	5.84e-05	4454	0.00255704022277357	0.43473165556316	0.00238306716089923	0.404998536456504	0.155329700596664	0.00911877624968947
17_43205356_45363133	ENSG00000185829.11	ARL17A	Adipose_Visceral_Omentum	COVID19_HGI_B2_ALL_leave_23andme_20210107	17_44219831_T_A	2.14493e-08	9.948e-10	4237	5.85213111219798e-11	0.000114876675302635	5.07149526279407e-07	0.995524453928285	0.00436016218836579	0.00973146011539291
17_43205356_45363133	ENSG00000185829.11	ARL17A	Adrenal_Gland	COVID19_HGI_B1_ALL_eur_leave_ukbb_23andme_20210107	17_44343304_T_A	3.80105e-15	0.1598	4368	7.71214506159085e-07	0.826135822614184	1.43027439389274e-07	0.153192333172786	0.020670929971084	0.00412470834548819
17_43205356_45363133	ENSG00000185829.11	ARL17A	Brain_Cerebellar_Hemisphere	COVID19_HGI_B1_ALL_leave_UKBB_23andme_20210107	17_44095467_T_C	4.47701e-27	0.02937	4001	9.80798380958879e-13	0.870760763559168	1.18542711924004e-13	0.105219161758883	0.0240200746808495	0.00693010529147424
17_43205356_45363133	ENSG00000185829.11	ARL17A	Artery_Aorta	COVID19_HGI_A2_ALL_leave_23andme_20210107	17_44212310_G_A	3.21831e-07	0.0001348	4454	0.000366170911616711	0.437178835382312	0.000341257781938142	0.407279713451994	0.154834022472139	0.00307417119926261
17_43205356_45363133	ENSG00000185829.11	ARL17A	Lung	COVID19_HGI_C2_ALL_eur_leave_ukbb_23andme_20210107	17_44808360_G_A	9.10814e-25	0.533	4763	5.335102233957e-15	0.649591141910419	2.87227454810669e-15	0.349721590162736	0.000687267926832562	0.681136371906567
17_43205356_45363133	ENSG00000185829.11	ARL17A	Brain_Caudate_basal_ganglia	COVID19_HGI_B1_ALL_leave_23andme_20210107	17_44352621_A_G	3.02962e-15	0.0001142	4361	2.09010437243221e-08	0.0263223542530142	6.53609380480074e-07	0.822991827881922	0.150685143354641	0.0027708991773268
17_43205356_45363133	ENSG00000185829.11	ARL17A	Brain_Putamen_basal_ganglia	COVID19_HGI_B1_ALL_leave_23andme_20210107	17_44095467_T_C	7.93987e-15	3.303e-05	4352	5.13055693945322e-08	0.0262598565089937	1.60437693857503e-06	0.821019498579203	0.152718989229295	0.00437181933585435
17_43205356_45363133	ENSG00000185829.11	ARL17A	Heart_Left_Ventricle	COVID19_HGI_A2_ALL_eur_leave_23andme_20210107	17_44212782_T_C	1.06012e-12	0.002634	4826	3.92592135517449e-07	0.721028887608812	1.17361666070946e-07	0.215481204138462	0.0634893982989245	0.00335031295719016
17_43205356_45363133	ENSG00000185829.11	ARL17A	Brain_Amygdala	COVID19_HGI_A2_ALL_eur_leave_23andme_20210107	17_43770712_C_T	9.24551e-10	0.003574	4777	0.00366153600898845	0.70884267381116	0.00109345246262164	0.211608435591567	0.0747939021256627	0.00389739952901317
17_43205356_45363133	ENSG00000185829.11	ARL17A	Adrenal_Gland	COVID19_HGI_A2_ALL_leave_UKBB_23andme_20210107	17_44095467_T_C	3.2805e-14	0.005867	4464	7.46275688109592e-07	0.86660973114221	8.51617263127548e-08	0.098859192167777	0.034530245252599	0.00479639125827596
17_43205356_45363133	ENSG00000185829.11	ARL17A	Skin_Not_Sun_Exposed_Suprapubic	COVID19_HGI_B2_ALL_leave_23andme_20210107	17_44808360_G_A	9.68093e-24	0.4029	4237	2.69042810247873e-17	0.000115379287162231	2.33154266625517e-13	0.999884481341484	1.39371117100084e-07	0.750876419160346
17_43205356_45363133	ENSG00000185829.11	ARL17A	Uterus	COVID19_HGI_A2_ALL_leave_23andme_20210107	17_44126365_C_T	6.65705e-06	0.0001815	4452	0.0425490869944095	0.400367429266799	0.0396538717977035	0.372980330439569	0.144449281501519	0.00500289119380248
17_43205356_45363133	ENSG00000185829.11	ARL17A	Muscle_Skeletal	COVID19_HGI_C2_ALL_leave_UKBB_23andme_20210107	17_44219831_T_A	1.9609e-19	2.535e-05	4483	2.16969602673796e-13	0.560515832086343	1.1865336600055e-13	0.306394134767251	0.133090033146071	0.129522361374057
17_43205356_45363133	ENSG00000185829.11	ARL17A	Brain_Cerebellum	COVID19_HGI_B1_ALL_eur_leave_ukbb_23andme_20210107	17_43765881_T_C	2.39393e-30	0.3592	4363	1.29118713693748e-15	0.826490310206092	2.39435237235485e-16	0.153242492193261	0.0202671976006441	0.0321998148898864
17_43205356_45363133	ENSG00000185829.11	ARL17A	Adipose_Subcutaneous	COVID19_HGI_B2_ALL_eur_leave_23andme_20210107	17_44219831_T_A	8.50247e-14	9.688e-08	4530	2.84805919780927e-11	0.00221274000367801	9.02494508314501e-09	0.700877315369607	0.296909935573288	0.0194437611861061
17_43205356_45363133	ENSG00000185829.11	ARL17A	Small_Intestine_Terminal_Ileum	COVID19_HGI_A2_ALL_eur_leave_ukbb_23andme_20210107	17_44132887_C_T	1.27577e-06	0.0244	4820	0.0144998182244846	0.917114058643204	0.000854613656556109	0.0540408558907452	0.0134906535850099	0.00159806326055804
17_43205356_45363133	ENSG00000185829.11	ARL17A	Brain_Caudate_basal_ganglia	COVID19_HGI_A2_ALL_leave_23andme_20210107	17_44009921_A_G	2.34596e-15	0.0004351	4452	3.34617405078194e-07	0.437033814475012	3.1184590313582e-07	0.407136806101756	0.155828732959924	0.00333558939719167
17_43205356_45363133	ENSG00000185829.11	ARL17A	Breast_Mammary_Tissue	COVID19_HGI_C2_ALL_eur_leave_ukbb_23andme_20210107	17_44793283_C_T	3.40893e-14	0.8556	4763	6.66827379859615e-06	0.643217893364023	3.59001801120291e-06	0.346280601778285	0.0104912465658821	0.0354489338783612
17_43205356_45363133	ENSG00000185829.11	ARL17A	Brain_Hippocampus	COVID19_HGI_A2_ALL_eur_leave_ukbb_23andme_20210107	17_44106806_G_A	4.08507e-09	0.02238	4812	0.00190822915865279	0.929445758700728	0.000112228403863512	0.0546494738637004	0.0138843098730546	0.00277632354419808
17_43205356_45363133	ENSG00000185829.11	ARL17A	Artery_Tibial	COVID19_HGI_B1_ALL_leave_UKBB_23andme_20210107	17_44800110_G_A	4.00259e-09	0.5012	4010	0.000812369090893078	0.874368185248185	9.84368468301045e-05	0.105930645785226	0.0187903630288657	0.0244731060305514
17_43205356_45363133	ENSG00000185829.11	ARL17A	Cells_EBV-transformed_lymphocytes	COVID19_HGI_C2_ALL_leave_23andme_20210107	17_44219831_T_A	0.000345187	2.953e-06	4634	0.0136301554136779	0.189051001557094	0.0437471492503505	0.606628411072168	0.146943282706709	0.0103172620887591
17_43205356_45363133	ENSG00000185829.11	ARL17A	Prostate	COVID19_HGI_B1_ALL_eur_leave_ukbb_23andme_20210107	17_44095467_T_C	8.93464e-07	0.07627	4364	0.012830858517268	0.813659823504197	0.00237880222289885	0.150829760776788	0.0203007549788481	0.00191288812365237
17_43205356_45363133	ENSG00000185829.11	ARL17A	Artery_Tibial	COVID19_HGI_A2_ALL_eur_leave_23andme_20210107	17_44791643_G_A	4.46478e-09	0.004597	4826	0.00060056475270335	0.722483956445506	0.000179533091939938	0.215918855365944	0.0608170903439063	0.0331673889278486
17_43205356_45363133	ENSG00000185829.11	ARL17A	Stomach	COVID19_HGI_B1_ALL_leave_23andme_20210107	17_44808360_G_A	4.25857e-19	0.7365	4368	2.19752350577055e-10	0.0309775585685954	6.87228102981918e-09	0.968756097552126	0.000266336787244491	0.404372932739023
17_43205356_45363133	ENSG00000185829.11	ARL17A	Brain_Anterior_cingulate_cortex_BA24	COVID19_HGI_B1_ALL_leave_UKBB_23andme_20210107	17_43709225_T_C	9.73546e-13	0.8515	3997	0.000222832779285339	0.871906881432743	2.69140626030726e-05	0.105287607606781	0.0225557641185881	0.00330839913383414
17_43205356_45363133	ENSG00000185829.11	ARL17A	Small_Intestine_Terminal_Ileum	COVID19_HGI_B2_ALL_leave_23andme_20210107	17_44219831_T_A	9.74475e-06	9.948e-10	4233	1.39829905368689e-06	7.97818146124138e-05	0.0121177514161029	0.691097740836324	0.296703327633906	0.00959423242093201
17_43205356_45363133	ENSG00000185829.11	ARL17A	Nerve_Tibial	COVID19_HGI_A2_ALL_eur_leave_23andme_20210107	17_44121579_T_C	2.57898e-14	0.2619	4826	2.58562786193966e-06	0.767232734639233	7.72948732955985e-07	0.229353481512332	0.00341042527184088	0.367286860795621
17_43205356_45363133	ENSG00000185829.11	ARL17A	Pancreas	COVID19_HGI_A2_ALL_eur_leave_23andme_20210107	17_44808360_G_A	7.13765e-15	0.2697	4826	3.58389783471035e-06	0.764370948360422	1.07137199871638e-06	0.228494258147537	0.00713013822220765	0.0761321988891422
17_43205356_45363133	ENSG00000185829.11	ARL17A	Cells_EBV-transformed_lymphocytes	COVID19_HGI_B2_ALL_leave_23andme_20210107	17_44219831_T_A	0.000345187	9.948e-10	4237	6.61272410410819e-06	8.64074640642929e-05	0.057306301456997	0.748618777537721	0.193981900817114	0.0107621795818338
17_43205356_45363133	ENSG00000185829.11	ARL17A	Skin_Sun_Exposed_Lower_leg	COVID19_HGI_A2_ALL_leave_23andme_20210107	17_44808360_G_A	3.05962e-29	0.05677	4454	2.27969245859695e-19	0.5162749206319	2.12458927577578e-19	0.481146602672767	0.00257847669533065	0.421589516473609
17_43205356_45363133	ENSG00000185829.11	ARL17A	Artery_Coronary	COVID19_HGI_C2_ALL_eur_leave_ukbb_23andme_20210107	17_44219831_T_A	0.00021086	6.244e-05	4762	0.0734835463093696	0.511676186572058	0.0395612283165588	0.27537044440001	0.0999085944020038	0.00867400977524531
17_43205356_45363133	ENSG00000185829.11	ARL17A	Artery_Tibial	COVID19_HGI_A2_ALL_leave_UKBB_23andme_20210107	17_44791643_G_A	4.46478e-09	0.007023	4464	0.000723508117781376	0.866969671776048	8.25635904978127e-05	0.0989014744860921	0.0333227820295806	0.069733607597892
17_43205356_45363133	ENSG00000185829.11	ARL17A	Brain_Substantia_nigra	COVID19_HGI_A2_ALL_leave_UKBB_23andme_20210107	17_43710833_C_T	0.0323561	0.001663	4462	0.528047092845936	0.361027362709164	0.0602485463737002	0.0411826153723755	0.00949438269882487	0.00295055796287744
17_43205356_45363133	ENSG00000185829.11	ARL17A	Brain_Anterior_cingulate_cortex_BA24	COVID19_HGI_C2_ALL_leave_23andme_20210107	17_44219831_T_A	1.28146e-10	2.953e-06	4621	4.14877226655172e-05	0.18384358442029	0.000133156688336662	0.5898279947897	0.226153776379009	0.0194327611423555
17_43205356_45363133	ENSG00000185829.11	ARL17A	Brain_Putamen_basal_ganglia	COVID19_HGI_A2_ALL_leave_UKBB_23andme_20210107	17_44106806_G_A	1.11149e-15	0.007612	4455	1.62339052529653e-06	0.866812904700342	1.85085164575055e-07	0.0987922334559489	0.0343930533680196	0.00425602236011487
17_43205356_45363133	ENSG00000185829.11	ARL17A	Lung	COVID19_HGI_A2_ALL_leave_UKBB_23andme_20210107	17_44808360_G_A	9.10814e-25	0.07063	4464	6.19672583969773e-15	0.891102901528112	7.07143323042325e-16	0.10168156064175	0.00721553783013336	0.546960068783607
17_43205356_45363133	ENSG00000185829.11	ARL17A	Adrenal_Gland	COVID19_HGI_B2_ALL_leave_UKBB_23andme_20210107	17_44157597_A_G	2.48012e-14	2.441e-05	3931	9.62653643159118e-08	0.0976771114543785	6.0456409473341e-07	0.613140943725996	0.289181243990167	0.00452970380919139
17_43205356_45363133	ENSG00000185829.11	ARL17A	Liver	COVID19_HGI_C2_ALL_eur_leave_ukbb_23andme_20210107	17_44110271_G_A	4.27723e-07	8.277e-05	4755	0.00335633976324956	0.569736759903924	0.00180686030588321	0.306595001008483	0.118505039018461	0.0103311695320669
17_43205356_45363133	ENSG00000185829.11	ARL17A	Esophagus_Mucosa	COVID19_HGI_A2_ALL_leave_UKBB_23andme_20210107	17_44774497_AT_A	3.14082e-28	0.1234	4464	2.4308771279529e-17	0.893144322208792	2.77401094487026e-18	0.101916795320622	0.00493888247058969	0.483422833337889
17_43205356_45363133	ENSG00000185829.11	ARL17A	Pituitary	COVID19_HGI_A2_ALL_leave_UKBB_23andme_20210107	17_43740565_G_T	1.32252e-24	0.02258	4464	6.32547829684392e-12	0.882317745386929	7.21835991840571e-13	0.100669239465986	0.017013015140039	0.224122951514942
17_43205356_45363133	ENSG00000185829.11	ARL17A	Brain_Spinal_cord_cervical_c-1	COVID19_HGI_C2_ALL_eur_leave_ukbb_23andme_20210107	17_44110271_G_A	0.000731388	8.277e-05	4738	0.209548354659137	0.394436587972861	0.112781422607905	0.212219459747101	0.0710141750129964	0.00783442694972134
17_43205356_45363133	ENSG00000185829.11	ARL17A	Heart_Left_Ventricle	COVID19_HGI_B1_ALL_eur_leave_23andme_20210107	17_44228169_C_T	2.13526e-13	0.0006349	4369	4.8420270115252e-08	0.0825958639585788	4.34412576962791e-07	0.740849508355617	0.176554144852956	0.00978436370804663
17_43205356_45363133	ENSG00000185829.11	ARL17A	Cells_Transformed_fibroblasts	COVID19_HGI_C2_ALL_leave_UKBB_23andme_20210107	17_44062603_A_G	2.91919e-24	0.8535	4483	4.66660970682707e-14	0.646065727473515	2.55201163067228e-14	0.353310957097882	0.000623315428530765	0.80610471720623
17_43205356_45363133	ENSG00000185829.11	ARL17A	Adipose_Visceral_Omentum	COVID19_HGI_B2_ALL_eur_leave_ukbb_23andme_20210107	17_44793283_C_T	1.84884e-15	0.9383	4531	3.01652683738881e-07	0.592437398732886	2.06287054613522e-07	0.405139559007916	0.00242253431945969	0.206869295612205
17_43205356_45363133	ENSG00000185829.11	ARL17A	Heart_Left_Ventricle	COVID19_HGI_A2_ALL_eur_leave_ukbb_23andme_20210107	17_44793283_C_T	9.11697e-15	0.5129	4834	5.07561689140895e-07	0.933321166317599	2.99922806257724e-08	0.0551392553021251	0.0115390408263068	0.0151760335689108
17_43205356_45363133	ENSG00000185829.11	ARL17A	Cells_EBV-transformed_lymphocytes	COVID19_HGI_A2_ALL_eur_leave_ukbb_23andme_20210107	17_44410368_T_G	1.53551e-12	0.1608	4829	0.021874517040275	0.916798104845804	0.00129160189492978	0.0541273173081614	0.00590845891082962	0.451535109269539
17_43205356_45363133	ENSG00000185829.11	ARL17A	Small_Intestine_Terminal_Ileum	COVID19_HGI_B2_ALL_eur_leave_23andme_20210107	17_44219831_T_A	9.74475e-06	9.688e-08	4523	3.70343448447954e-05	0.00222120079669588	0.0117354616650159	0.703572782743497	0.282433520449946	0.00321160958730161
17_43205356_45363133	ENSG00000185829.11	ARL17A	Nerve_Tibial	COVID19_HGI_B2_ALL_eur_leave_ukbb_23andme_20210107	17_44121579_T_C	2.57898e-14	0.03595	4531	2.00720038032212e-06	0.589149061340205	1.37263640204909e-06	0.402885269376262	0.00796228944675041	0.525342207305581
17_43205356_45363133	ENSG00000185829.11	ARL17A	Small_Intestine_Terminal_Ileum	COVID19_HGI_B1_ALL_leave_UKBB_23andme_20210107	17_44095467_T_C	5.92415e-07	0.02937	4006	0.0154483071168725	0.855866030844067	0.00187078114982769	0.103621693282327	0.023193187606905	0.00354398814999271
17_43205356_45363133	ENSG00000185829.11	ARL17A	Lung	COVID19_HGI_B1_ALL_eur_leave_ukbb_23andme_20210107	17_44808360_G_A	9.10814e-25	0.6136	4370	6.85718201207583e-15	0.834915045370721	1.27264695676438e-15	0.154944488093217	0.0101404665360522	0.666159229900244
17_43205356_45363133	ENSG00000185829.11	ARL17A	Brain_Nucleus_accumbens_basal_ganglia	COVID19_HGI_B1_ALL_leave_23andme_20210107	17_44367288_G_C	9.67491e-19	8.337e-05	4358	1.16606571622973e-09	0.026367116799494	3.64646945510777e-08	0.824391646079896	0.149241199489849	0.0234783866229645
17_43205356_45363133	ENSG00000185829.11	ARL17A	Spleen	COVID19_HGI_B1_ALL_eur_leave_23andme_20210107	17_44139762_C_G	1.68956e-06	0.0002131	4363	0.00169329366472986	0.0817656462660198	0.0151911509481338	0.733381267779487	0.16796864134163	0.00334414316007072
17_43205356_45363133	ENSG00000185829.11	ARL17A	Whole_Blood	COVID19_HGI_A2_ALL_eur_leave_ukbb_23andme_20210107	17_44121579_T_C	1.87437e-21	0.37	4834	1.36842480731589e-11	0.942111416272138	8.08614631765355e-13	0.0556679976003786	0.00222058611299246	0.492754229710177
17_43205356_45363133	ENSG00000185829.11	ARL17A	Thyroid	COVID19_HGI_B2_ALL_leave_23andme_20210107	17_44152447_G_A	2.4929e-38	1.263e-08	4237	4.17885775496434e-31	7.95605050281142e-05	3.62142558016478e-27	0.689165808042545	0.310754631452423	0.00946588595850324
17_43205356_45363133	ENSG00000185829.11	ARL17A	Brain_Hypothalamus	COVID19_HGI_B2_ALL_eur_leave_23andme_20210107	17_44219831_T_A	4.01196e-16	9.688e-08	4517	1.18365487742885e-09	0.00221207796151475	3.75076723280685e-07	0.700666453060465	0.297121092717641	0.00658324726806592
17_43205356_45363133	ENSG00000185829.11	ARL17A	Artery_Aorta	COVID19_HGI_C2_ALL_leave_UKBB_23andme_20210107	17_44219831_T_A	4.90327e-07	2.535e-05	4483	0.000484460807224773	0.566265354894369	0.000264935293995933	0.309548007881672	0.123437241122739	0.0141773124997622
17_43205356_45363133	ENSG00000185829.11	ARL17A	Skin_Sun_Exposed_Lower_leg	COVID19_HGI_C2_ALL_leave_UKBB_23andme_20210107	17_44808360_G_A	3.05962e-29	0.4226	4483	5.24139035143256e-19	0.646004560702506	2.86633980085814e-19	0.353277412339997	0.000718026957494615	0.594934885358576
17_43205356_45363133	ENSG00000185829.11	ARL17A	Spleen	COVID19_HGI_C2_ALL_leave_UKBB_23andme_20210107	17_44219831_T_A	3.28837e-05	2.535e-05	4482	0.0112785872404789	0.571647927057877	0.00616770536412536	0.312507774285817	0.0983980060517016	0.00767394653932312
17_43205356_45363133	ENSG00000185829.11	ARL17A	Adipose_Visceral_Omentum	COVID19_HGI_A2_ALL_leave_23andme_20210107	17_44793283_C_T	1.84884e-15	0.08739	4454	2.33672446029582e-07	0.515201808887531	2.17774099750407e-07	0.480144427277369	0.00465331238855504	0.395494867972207
17_43205356_45363133	ENSG00000185829.11	ARL17A	Cells_Transformed_fibroblasts	COVID19_HGI_B1_ALL_leave_UKBB_23andme_20210107	17_44062603_A_G	2.91919e-24	0.9885	4010	7.00574379673329e-14	0.88549566413304	8.48903948686492e-15	0.107290567543322	0.00721376832355896	0.975252340037506
17_43205356_45363133	ENSG00000185829.11	ARL17A	Brain_Cerebellar_Hemisphere	COVID19_HGI_A2_ALL_leave_23andme_20210107	17_44099669_G_A	1.62277e-27	0.0003972	4452	4.47008901916753e-13	0.433774589340318	4.16592574392209e-13	0.404096650213177	0.162128760445643	0.00602818640567285
17_43205356_45363133	ENSG00000185829.11	ARL17A	Brain_Putamen_basal_ganglia	COVID19_HGI_A2_ALL_eur_leave_23andme_20210107	17_44106806_G_A	1.11149e-15	0.00122	4801	1.3155333873297e-06	0.708109226518638	3.93073458614305e-07	0.211498384457598	0.0803906804169176	0.0043038523944318
17_43205356_45363133	ENSG00000185829.11	ARL17A	Brain_Anterior_cingulate_cortex_BA24	COVID19_HGI_C2_ALL_eur_leave_ukbb_23andme_20210107	17_43785349_T_C	4.99847e-11	9.965e-05	4746	0.00012914193851912	0.573824549015109	6.95171093189128e-05	0.308772567457655	0.117204224479398	0.00936350852495591
17_43205356_45363133	ENSG00000185829.11	ARL17A	Colon_Sigmoid	COVID19_HGI_A2_ALL_eur_leave_23andme_20210107	17_43903842_C_T	1.99842e-07	0.00119	4825	0.00225608216825042	0.707784465303248	0.000674418954462083	0.211502835650095	0.0777821979239449	0.00251322280458397
17_43205356_45363133	ENSG00000185829.11	ARL17A	Nerve_Tibial	COVID19_HGI_A2_ALL_leave_23andme_20210107	17_44121579_T_C	2.57898e-14	0.2382	4454	1.73583385820122e-06	0.514898689789968	1.61773312262154e-06	0.479861348164118	0.00523660847893253	0.171267282515842
17_43205356_45363133	ENSG00000185829.11	ARL17A	Lung	COVID19_HGI_B2_ALL_leave_UKBB_23andme_20210107	17_44808360_G_A	9.10814e-25	0.333	3931	1.12789084372998e-15	0.137328061165455	7.08336078862173e-15	0.862445114446343	0.000226824388191195	0.639250506708293
17_43205356_45363133	ENSG00000185829.11	ARL17A	Colon_Sigmoid	COVID19_HGI_B1_ALL_eur_leave_23andme_20210107	17_44189067_A_G	0.0015205	7.033e-07	4368	0.000277227758513069	0.079251982920784	0.00248719207325493	0.710814356047425	0.207169241200023	0.00413637748636842
17_43205356_45363133	ENSG00000185829.11	ARL17A	Pancreas	COVID19_HGI_B2_ALL_eur_leave_ukbb_23andme_20210107	17_44808360_G_A	7.13765e-15	0.4513	4531	2.84801238433156e-06	0.587093426047772	1.94763089452622e-06	0.401476047017973	0.0114257312909763	0.02466044295608
17_43205356_45363133	ENSG00000185829.11	ARL17A	Esophagus_Mucosa	COVID19_HGI_B2_ALL_leave_UKBB_23andme_20210107	17_44793283_C_T	4.57535e-28	0.6598	3931	7.77308055607451e-18	0.137336083606154	4.88163675800507e-17	0.862495555304531	0.000168361089318967	0.719406985476211
17_43205356_45363133	ENSG00000185829.11	ARL17A	Cells_Transformed_fibroblasts	COVID19_HGI_B1_ALL_eur_leave_ukbb_23andme_20210107	17_44062603_A_G	2.91919e-24	0.6756	4370	6.03904779797981e-14	0.836066420896623	1.12080673785805e-14	0.15515954209244	0.00877403701086415	0.878991801385332
17_43205356_45363133	ENSG00000185829.11	ARL17A	Brain_Cerebellum	COVID19_HGI_A2_ALL_leave_23andme_20210107	17_44826056_C_G	9.8013e-30	0.000164	4451	6.38830697891066e-16	0.436277106839916	5.953523778434e-16	0.406427130773853	0.157295762386231	0.0157984969283945
17_43205356_45363133	ENSG00000185829.11	ARL17A	Esophagus_Mucosa	COVID19_HGI_C2_ALL_eur_leave_23andme_20210107	17_44793283_C_T	4.57535e-28	0.5712	4760	1.62050444530442e-17	0.286330566936367	4.03731505277966e-17	0.713361949134851	0.000307483928781124	0.693375082381587
17_43205356_45363133	ENSG00000185829.11	ARL17A	Brain_Cerebellum	COVID19_HGI_C2_ALL_eur_leave_23andme_20210107	17_43765881_T_C	2.39393e-30	0.0001278	4753	3.20321332633291e-16	0.219739946489683	7.98036707591811e-16	0.547218925250086	0.233041128260229	0.0635843685845199
17_43205356_45363133	ENSG00000185829.11	ARL17A	Uterus	COVID19_HGI_B2_ALL_leave_UKBB_23andme_20210107	17_44863133_T_C	0.000303862	2.548e-06	3931	0.0111012424634895	0.0913539933841239	0.069717833075777	0.573465425491844	0.254361505584766	0.00524220684368217
17_43205356_45363133	ENSG00000185829.11	ARL17A	Brain_Cerebellum	COVID19_HGI_A2_ALL_eur_leave_23andme_20210107	17_43765881_T_C	2.39393e-30	0.005711	4817	1.0302635722365e-15	0.708923838774407	3.07924811206908e-16	0.211803633067358	0.0792725281582329	0.0272401593187544
17_43205356_45363133	ENSG00000185829.11	ARL17A	Breast_Mammary_Tissue	COVID19_HGI_C2_ALL_leave_UKBB_23andme_20210107	17_44793283_C_T	3.40893e-14	0.7091	4483	6.911926467605e-06	0.639207253955512	3.77989972246317e-06	0.34954967993387	0.011232374284428	0.0350682700903068
17_43205356_45363133	ENSG00000185829.11	ARL17A	Artery_Aorta	COVID19_HGI_B1_ALL_leave_UKBB_23andme_20210107	17_44062603_A_G	3.20982e-09	0.9885	4010	0.000817423300752821	0.870755060984123	9.90492784050968e-05	0.105488784930408	0.0228396815063118	0.00811763334591562
17_43205356_45363133	ENSG00000185829.11	ARL17A	Breast_Mammary_Tissue	COVID19_HGI_B2_ALL_eur_leave_23andme_20210107	17_44152447_G_A	3.24096e-09	4.21e-07	4530	3.24105777155809e-08	0.00305621295015972	1.02702810468657e-05	0.968425872086164	0.0285076122720526	0.00412907066696811
17_43205356_45363133	ENSG00000185829.11	ARL17A	Thyroid	COVID19_HGI_B1_ALL_leave_23andme_20210107	17_44095467_T_C	1.0131e-37	3.303e-05	4368	1.32185096304172e-28	0.0262172749840915	4.13380392687745e-27	0.819734708821234	0.154048016194673	0.0146843772137775
17_43205356_45363133	ENSG00000185829.11	ARL17A	Ovary	COVID19_HGI_B1_ALL_leave_23andme_20210107	17_43933307_T_C	0.00101421	5.392e-08	4361	9.20210485520198e-05	0.0261609957501592	0.00287771387375694	0.817962748605414	0.152906520722117	0.0146473163432955
17_43205356_45363133	ENSG00000185829.11	ARL17A	Brain_Cerebellar_Hemisphere	COVID19_HGI_A2_ALL_eur_leave_23andme_20210107	17_44099669_G_A	1.62277e-27	0.001317	4805	7.24617556680443e-13	0.706577716189809	2.16408661727821e-13	0.210938539079825	0.0824837447294262	0.00632813533404682
17_43205356_45363133	ENSG00000185829.11	ARL17A	Stomach	COVID19_HGI_B2_ALL_eur_leave_23andme_20210107	17_44808360_G_A	4.25857e-19	0.5537	4530	2.23146526208173e-11	0.00314560376407321	7.07107895114127e-09	0.99678051432123	7.38748213015276e-05	0.0202807721840059
17_43205356_45363133	ENSG00000185829.11	ARL17A	Nerve_Tibial	COVID19_HGI_C2_ALL_leave_UKBB_23andme_20210107	17_44121579_T_C	2.57898e-14	0.1881	4483	2.6448261031866e-06	0.643334872898984	1.44636629169211e-06	0.351813320333361	0.00484771557526042	0.24495354746602
17_43205356_45363133	ENSG00000185829.11	ARL17A	Pancreas	COVID19_HGI_A2_ALL_leave_UKBB_23andme_20210107	17_44848314_G_T	1.48777e-14	0.0343	4464	4.17593787993533e-06	0.890137490546007	4.76539815642356e-07	0.101570320152549	0.00828753682374805	0.288144977021036
17_43205356_45363133	ENSG00000185829.11	ARL17A	Heart_Left_Ventricle	COVID19_HGI_C2_ALL_leave_23andme_20210107	17_43785349_T_C	2.1227e-12	7.924e-06	4635	1.04581874034867e-07	0.19074915384883	3.35664806403653e-07	0.612029117062887	0.197221288841603	0.0203962438824682
17_43205356_45363133	ENSG00000185829.11	ARL17A	Brain_Spinal_cord_cervical_c-1	COVID19_HGI_B1_ALL_eur_leave_23andme_20210107	17_44189067_A_G	0.0302799	7.033e-07	4354	0.0317927933625343	0.0545085368372846	0.28519225536414	0.488820575688435	0.139685838747606	0.0815277631432147
17_43205356_45363133	ENSG00000185829.11	ARL17A	Esophagus_Mucosa	COVID19_HGI_B1_ALL_eur_leave_ukbb_23andme_20210107	17_44793283_C_T	4.57535e-28	0.7056	4370	4.72963382555323e-17	0.835640510854232	8.77788293223097e-18	0.155079990585686	0.00927949856007905	0.770723670783413
17_43205356_45363133	ENSG00000185829.11	ARL17A	Brain_Cortex	COVID19_HGI_C2_ALL_eur_leave_23andme_20210107	17_44095467_T_C	1.83405e-23	0.0001812	4754	1.37913217942868e-11	0.221477565025033	3.43590599069752e-11	0.551551969817362	0.226970465109454	0.0106313081281287
17_43205356_45363133	ENSG00000185829.11	ARL17A	Uterus	COVID19_HGI_C2_ALL_leave_23andme_20210107	17_44219831_T_A	0.000155651	2.953e-06	4628	0.0180053307850319	0.170076475035583	0.0577893731311094	0.545663921117313	0.208464899930963	0.0104110066857104
17_43205356_45363133	ENSG00000185829.11	ARL17A	Small_Intestine_Terminal_Ileum	COVID19_HGI_C2_ALL_leave_UKBB_23andme_20210107	17_44219831_T_A	9.74475e-06	2.535e-05	4477	0.00919713166240357	0.560208595693235	0.00502922630071455	0.306217008422423	0.119348037921224	0.00840789900130157
17_43205356_45363133	ENSG00000185829.11	ARL17A	Heart_Left_Ventricle	COVID19_HGI_B1_ALL_leave_UKBB_23andme_20210107	17_44793283_C_T	9.11697e-15	0.3958	4010	5.83864475938074e-07	0.872219210284153	7.0748356420444e-08	0.105666926129817	0.0221132089731978	0.058524033291912
17_43205356_45363133	ENSG00000185829.11	ARL17A	Thyroid	COVID19_HGI_B2_ALL_leave_UKBB_23andme_20210107	17_44152447_G_A	2.4929e-38	3.453e-05	3931	5.3655698579028e-28	0.0977721450610052	3.36967600644679e-27	0.613738464010213	0.28848939092878	0.00791684732933872
17_43205356_45363133	ENSG00000185829.11	ARL17A	Heart_Left_Ventricle	COVID19_HGI_C2_ALL_eur_leave_23andme_20210107	17_43785349_T_C	2.1227e-12	1.565e-05	4760	1.27314401917762e-07	0.232702255622237	3.1719033711238e-07	0.579565271526635	0.187732028346388	0.0139694553318633
17_43205356_45363133	ENSG00000185829.11	ARL17A	Lung	COVID19_HGI_A2_ALL_leave_23andme_20210107	17_44808360_G_A	9.10814e-25	0.05677	4454	3.58614828202638e-15	0.515696066191977	3.34215790932791e-15	0.480606012243265	0.00369792156475242	0.547787277565714
17_43205356_45363133	ENSG00000185829.11	ARL17A	Brain_Substantia_nigra	COVID19_HGI_C2_ALL_leave_23andme_20210107	17_44219831_T_A	0.0499549	2.953e-06	4619	0.130231389377379	0.0910908938012155	0.417982401487703	0.292291146986889	0.0684041683468133	0.0176454565801587
17_43205356_45363133	ENSG00000185829.11	ARL17A	Colon_Transverse	COVID19_HGI_A2_ALL_eur_leave_23andme_20210107	17_44062603_A_G	4.30332e-20	0.5076	4824	3.71774624478512e-10	0.769017380167339	1.11131552913485e-10	0.229874978698848	0.001107640650908	0.956832736086827
17_43205356_45363133	ENSG00000185829.11	ARL17A	Whole_Blood	COVID19_HGI_B2_ALL_leave_23andme_20210107	17_44121579_T_C	1.87437e-21	0.02042	4237	3.34497982651628e-15	0.000115379075201278	2.89878148986781e-11	0.999882642635065	1.97826073948604e-06	0.70903462881537
17_43205356_45363133	ENSG00000185829.11	ARL17A	Brain_Putamen_basal_ganglia	COVID19_HGI_B2_ALL_leave_23andme_20210107	17_44219831_T_A	4.24127e-14	9.948e-10	4226	1.62956870802503e-10	7.95922225423137e-05	1.41219491441195e-06	0.689440934981993	0.310478060437593	0.0122908406491901
17_43205356_45363133	ENSG00000185829.11	ARL17A	Brain_Cortex	COVID19_HGI_C2_ALL_eur_leave_ukbb_23andme_20210107	17_44095467_T_C	1.83405e-23	0.0006727	4757	3.54061352366237e-11	0.568821797622514	1.90610099946999e-11	0.306102019692851	0.125076182630168	0.0169110574009531
17_43205356_45363133	ENSG00000185829.11	ARL17A	Liver	COVID19_HGI_B2_ALL_leave_UKBB_23andme_20210107	17_44863133_T_C	3.59064e-07	2.548e-06	3928	0.000667565471949199	0.0985353322151507	0.00419242239290414	0.618540239725307	0.27806444019469	0.024265821790838
17_43205356_45363133	ENSG00000185829.11	ARL17A	Liver	COVID19_HGI_B2_ALL_leave_23andme_20210107	17_44219831_T_A	1.06673e-06	9.948e-10	4234	5.20909071563464e-07	8.07815436165579e-05	0.00451423222053387	0.699762519690545	0.295641945636233	0.0174188083739798
17_43205356_45363133	ENSG00000185829.11	ARL17A	Heart_Left_Ventricle	COVID19_HGI_C2_ALL_leave_UKBB_23andme_20210107	17_43785349_T_C	2.1227e-12	7.475e-05	4483	3.23380680694502e-07	0.580295837891063	1.76845999582899e-07	0.317241781706809	0.102461880175448	0.0170431075146012
17_43205356_45363133	ENSG00000185829.11	ARL17A	Esophagus_Muscularis	COVID19_HGI_B1_ALL_leave_UKBB_23andme_20210107	17_44095467_T_C	4.09749e-13	0.02937	4010	3.36671564280272e-07	0.869583327308024	4.07953571555454e-08	0.105344570912052	0.0250717243130024	0.0265389670705151
17_43205356_45363133	ENSG00000185829.11	ARL17A	Brain_Hypothalamus	COVID19_HGI_B2_ALL_leave_UKBB_23andme_20210107	17_44219831_T_A	4.01196e-16	6.81e-06	3927	5.73143820200681e-08	0.0977822632082178	3.59943182912724e-07	0.613799317241054	0.288418002293163	0.00711238440865228
17_43205356_45363133	ENSG00000185829.11	ARL17A	Thyroid	COVID19_HGI_A2_ALL_eur_leave_23andme_20210107	17_44019479_C_G	1.39013e-38	0.001795	4826	3.41509037823645e-27	0.705750098918857	1.02090862325711e-27	0.21089388969855	0.0833560113825927	0.00753486095189178
17_43205356_45363133	ENSG00000185829.11	ARL17A	Thyroid	COVID19_HGI_C2_ALL_eur_leave_23andme_20210107	17_43949008_C_T	1.24974e-37	1.673e-05	4760	1.06946958658798e-27	0.220435896123838	2.66447011171916e-27	0.548962067056148	0.230602036820018	0.0101389648534571
17_43205356_45363133	ENSG00000185829.11	ARL17A	Pituitary	COVID19_HGI_A2_ALL_leave_23andme_20210107	17_43740565_G_T	1.32252e-24	0.002066	4454	3.46238931702826e-12	0.482886884048788	3.22681911929746e-12	0.449965615205443	0.0671475007390818	0.180555547480921
17_43205356_45363133	ENSG00000185829.11	ARL17A	Brain_Nucleus_accumbens_basal_ganglia	COVID19_HGI_A2_ALL_leave_23andme_20210107	17_44095467_T_C	2.22751e-17	0.0002819	4451	1.88035984714989e-08	0.437959547848206	1.75238209612157e-08	0.407997871376695	0.154042544447682	0.00510693545379879
17_43205356_45363133	ENSG00000185829.11	ARL17A	Vagina	COVID19_HGI_B2_ALL_leave_23andme_20210107	17_44219831_T_A	0.000620726	9.948e-10	4231	1.59696042301061e-05	7.1618561245931e-05	0.138393638963457	0.62041004613822	0.241108726732848	0.0126578652914191
17_43205356_45363133	ENSG00000185829.11	ARL17A	Vagina	COVID19_HGI_A2_ALL_eur_leave_ukbb_23andme_20210107	17_44941323_C_T	0.454889	0.000271	4814	0.156329906351471	0.77774857079851	0.00921535067945873	0.0458359289241648	0.0108702432463961	0.00789600084243821
17_43205356_45363133	ENSG00000185829.11	ARL17A	Esophagus_Muscularis	COVID19_HGI_B2_ALL_eur_leave_ukbb_23andme_20210107	17_44095467_T_C	4.09749e-13	0.0005393	4531	1.82580404967048e-07	0.512840676618758	1.24858739872506e-07	0.350572684192316	0.136586331749782	0.0163024824059634
17_43205356_45363133	ENSG00000185829.11	ARL17A	Brain_Cerebellum	COVID19_HGI_B1_ALL_leave_23andme_20210107	17_43767188_G_C	1.5858e-29	0.0001202	4363	3.98676451387398e-17	0.0265176704718181	1.24677080735391e-15	0.82913607169109	0.144346257837093	0.00920718971722732
17_43205356_45363133	ENSG00000185829.11	ARL17A	Esophagus_Gastroesophageal_Junction	COVID19_HGI_A2_ALL_leave_23andme_20210107	17_44095467_T_C	1.32432e-06	0.0002819	4454	0.00633701909112104	0.431771944956736	0.00590586802645667	0.402241781666498	0.153743386259189	0.00699416430462572
17_43205356_45363133	ENSG00000185829.11	ARL17A	Artery_Tibial	COVID19_HGI_A2_ALL_leave_23andme_20210107	17_44791643_G_A	4.46478e-09	0.0007285	4454	0.000373830549601144	0.447762954446278	0.000348396281983041	0.417164205390899	0.134350613331239	0.0502516895431015
17_43205356_45363133	ENSG00000185829.11	ARL17A	Ovary	COVID19_HGI_A2_ALL_eur_leave_23andme_20210107	17_44069180_C_G	7.00691e-09	0.001219	4818	0.00238288969904106	0.708203924764198	0.00071215831762333	0.211579051533847	0.0771219756852908	0.00208052773546957
17_43205356_45363133	ENSG00000185829.11	ARL17A	Spleen	COVID19_HGI_B2_ALL_leave_23andme_20210107	17_44219831_T_A	3.28837e-05	9.948e-10	4236	1.77155041212751e-06	8.52277538038412e-05	0.0153523722334682	0.738343095004137	0.246217533458179	0.00898808406070551
17_43205356_45363133	ENSG00000185829.11	ARL17A	Cells_Transformed_fibroblasts	COVID19_HGI_A2_ALL_eur_leave_23andme_20210107	17_44062603_A_G	2.91919e-24	0.5076	4826	5.06297938741878e-14	0.768753033239007	1.51352929015542e-14	0.22980993363814	0.00143703312278918	0.619077369583301
17_43205356_45363133	ENSG00000185829.11	ARL17A	Brain_Spinal_cord_cervical_c-1	COVID19_HGI_A2_ALL_eur_leave_ukbb_23andme_20210107	17_44941323_C_T	0.988078	0.000271	4807	0.323247686379744	0.613435472869064	0.0188919933928721	0.0358432415895911	0.0085816057687287	0.0208725861386742
17_43205356_45363133	ENSG00000185829.11	ARL17A	Brain_Amygdala	COVID19_HGI_A2_ALL_leave_23andme_20210107	17_43770712_C_T	9.24551e-10	0.001385	4425	0.00228084932333756	0.437753595428464	0.00212311466122885	0.407329747818181	0.150512692768789	0.00285741976292758
17_43205356_45363133	ENSG00000185829.11	ARL17A	Nerve_Tibial	COVID19_HGI_B2_ALL_leave_UKBB_23andme_20210107	17_44095467_T_C	5.96208e-09	3.967e-05	3931	2.75930550528338e-06	0.131589631456379	1.73289432471283e-05	0.826364927792737	0.0420253525021314	0.00920655757833547
17_43205356_45363133	ENSG00000185829.11	ARL17A	Testis	COVID19_HGI_C2_ALL_leave_UKBB_23andme_20210107	17_44808360_G_A	3.99831e-16	0.4226	4483	6.34575990305614e-07	0.645662384614225	3.47028230245209e-07	0.353089758917312	0.0012468748642437	0.481612231435642
17_43205356_45363133	ENSG00000185829.11	ARL17A	Whole_Blood	COVID19_HGI_C2_ALL_leave_23andme_20210107	17_44121579_T_C	1.87437e-21	0.5719	4635	3.56984688436841e-12	0.237497363324618	1.14577404009103e-11	0.762268631583978	0.000234005076375687	0.446125213098121
17_43205356_45363133	ENSG00000185829.11	ARL17A	Adipose_Visceral_Omentum	COVID19_HGI_C2_ALL_leave_23andme_20210107	17_44793283_C_T	1.84884e-15	0.5068	4635	1.20457815594433e-07	0.236672786059491	3.86620049836092e-07	0.759618603571734	0.00370810329090945	0.0497593708353947
17_43205356_45363133	ENSG00000185829.11	ARL17A	Ovary	COVID19_HGI_B2_ALL_leave_23andme_20210107	17_44219831_T_A	1.49186e-07	9.948e-10	4235	2.98773401766513e-07	8.07920128923552e-05	0.00258918992344648	0.699851411918543	0.297478307371716	0.00858826913632134
17_43205356_45363133	ENSG00000185829.11	ARL17A	Brain_Cortex	COVID19_HGI_B2_ALL_leave_UKBB_23andme_20210107	17_44095467_T_C	1.83405e-23	3.967e-05	3928	6.89919719750072e-12	0.0979055241047385	4.33281395975782e-11	0.614575935039109	0.287518540805926	0.0253398446434901
17_43205356_45363133	ENSG00000185829.11	ARL17A	Colon_Sigmoid	COVID19_HGI_B1_ALL_leave_23andme_20210107	17_43933307_T_C	0.00107062	5.392e-08	4368	8.75271814362296e-05	0.0261802867899783	0.00273722391136301	0.818579615457743	0.15241534665948	0.0232330562469851
17_43205356_45363133	ENSG00000185829.11	ARL17A	Heart_Atrial_Appendage	COVID19_HGI_C2_ALL_eur_leave_23andme_20210107	17_44110271_G_A	1.7202e-12	1.206e-05	4760	3.27138075328263e-08	0.256966990360337	8.15029838200814e-08	0.640103088297557	0.102929807125316	0.0108429056007585
17_43205356_45363133	ENSG00000185829.11	ARL17A	Heart_Left_Ventricle	COVID19_HGI_B2_ALL_eur_leave_ukbb_23andme_20210107	17_44212782_T_C	1.06012e-12	0.0004731	4531	2.95652488620832e-07	0.525155446495209	2.02183784048622e-07	0.359014973033887	0.115829082634631	0.0064913944346612
17_43205356_45363133	ENSG00000185829.11	ARL17A	Prostate	COVID19_HGI_A2_ALL_eur_leave_ukbb_23andme_20210107	17_44246624_C_A	1.05047e-06	0.0212	4828	0.0132007898223401	0.918217718570308	0.000779072120279114	0.0541769066076912	0.0136255128793819	0.00131949323533027
17_43205356_45363133	ENSG00000185829.11	ARL17A	Artery_Aorta	COVID19_HGI_A2_ALL_eur_leave_ukbb_23andme_20210107	17_44062603_A_G	3.20982e-09	0.922	4834	0.000771689366086631	0.930612303656615	4.55998246494326e-05	0.0549771319158398	0.01359327523681	0.00248582896993433
17_43205356_45363133	ENSG00000185829.11	ARL17A	Esophagus_Muscularis	COVID19_HGI_C2_ALL_leave_UKBB_23andme_20210107	17_43999406_A_G	7.73154e-12	8.431e-05	4483	2.00481415129968e-07	0.571182630653567	1.09636531719552e-07	0.312243964477824	0.116573094750663	0.00916428497975485
17_43205356_45363133	ENSG00000185829.11	ARL17A	Heart_Atrial_Appendage	COVID19_HGI_B2_ALL_leave_UKBB_23andme_20210107	17_44219831_T_A	2.46354e-12	6.81e-06	3931	1.61324881461199e-08	0.120268067154104	1.0131497617201e-07	0.755180907717585	0.124550907680848	0.00715776189176583
17_43205356_45363133	ENSG00000185829.11	ARL17A	Muscle_Skeletal	COVID19_HGI_A2_ALL_leave_23andme_20210107	17_44162597_C_A	6.4012e-20	0.000146	4454	1.55772807033475e-13	0.41351565335237	1.4517450984792e-13	0.385180030418091	0.201304316229239	0.0501695043204467
17_43205356_45363133	ENSG00000185829.11	ARL17A	Adipose_Visceral_Omentum	COVID19_HGI_A2_ALL_eur_leave_23andme_20210107	17_44793283_C_T	1.84884e-15	0.3756	4826	3.48361069362979e-07	0.768125992514408	1.04139211654887e-07	0.229621670956583	0.00225188402872767	0.42008008042878
17_43205356_45363133	ENSG00000185829.11	ARL17A	Minor_Salivary_Gland	COVID19_HGI_A2_ALL_leave_UKBB_23andme_20210107	17_44848314_G_T	3.66647e-11	0.0343	4464	0.0551961573166	0.832718920878149	0.00629874471030837	0.0950154802787658	0.0107706968161771	0.215309522625345
17_43205356_45363133	ENSG00000185829.11	ARL17A	Brain_Spinal_cord_cervical_c-1	COVID19_HGI_C2_ALL_leave_23andme_20210107	17_44219831_T_A	0.00159789	2.953e-06	4615	0.0710017199174444	0.132154609787139	0.227876932443883	0.423999505910782	0.144967231940752	0.0178032055491581
17_43205356_45363133	ENSG00000185829.11	ARL17A	Adrenal_Gland	COVID19_HGI_C2_ALL_leave_23andme_20210107	17_44157597_A_G	2.48012e-14	1.696e-05	4635	1.55210703857389e-07	0.180714826289943	4.98162529050643e-07	0.579780769749769	0.239503750587056	0.00756562201557957
17_43205356_45363133	ENSG00000185829.11	ARL17A	Brain_Nucleus_accumbens_basal_ganglia	COVID19_HGI_C2_ALL_eur_leave_ukbb_23andme_20210107	17_43999406_A_G	1.37388e-16	7.103e-05	4751	2.43794069497911e-08	0.57165240033838	1.31240159274381e-08	0.307613380206068	0.120734181952129	0.00659841542812132
17_43205356_45363133	ENSG00000185829.11	ARL17A	Heart_Atrial_Appendage	COVID19_HGI_B1_ALL_eur_leave_23andme_20210107	17_43946223_G_A	1.25766e-13	0.0009923	4369	1.20027093959728e-08	0.0911368756803641	1.07684816851066e-07	0.817562234131483	0.091300770500628	0.00316018344506086
17_43205356_45363133	ENSG00000185829.11	ARL17A	Colon_Sigmoid	COVID19_HGI_B1_ALL_leave_UKBB_23andme_20210107	17_44091988_T_C	1.30492e-07	0.1562	4010	0.00311376403415293	0.867957349376138	0.000377302776202427	0.105149216351543	0.0234023674619638	0.00183930722148132
17_43205356_45363133	ENSG00000185829.11	ARL17A	Brain_Hypothalamus	COVID19_HGI_A2_ALL_leave_23andme_20210107	17_44095467_T_C	2.0916e-17	0.0002819	4450	2.25685178834371e-07	0.434803917594913	2.10323672598557e-07	0.405048370541424	0.160147275854812	0.0079641804441528
17_43205356_45363133	ENSG00000185829.11	ARL17A	Brain_Putamen_basal_ganglia	COVID19_HGI_B2_ALL_leave_UKBB_23andme_20210107	17_44219831_T_A	4.24127e-14	6.81e-06	3923	2.10378745162432e-07	0.0979044813781858	1.32120013471627e-06	0.614562670810004	0.287531316232931	0.0044646115571496
17_43205356_45363133	ENSG00000185829.11	ARL17A	Skin_Not_Sun_Exposed_Suprapubic	COVID19_HGI_A2_ALL_eur_leave_ukbb_23andme_20210107	17_44410368_T_G	3.14901e-29	0.1608	4834	2.23955621986562e-17	0.940273772658507	1.32337408556377e-18	0.0555574613924677	0.00416876594902779	0.999942865067507
17_43205356_45363133	ENSG00000185829.11	ARL17A	Whole_Blood	COVID19_HGI_B1_ALL_eur_leave_ukbb_23andme_20210107	17_44852612_A_C	2.66065e-21	0.8188	4370	1.25546295727659e-11	0.835238704540534	2.33005498336594e-12	0.155004941175035	0.00975635426954723	0.478425770365839
17_43205356_45363133	ENSG00000185829.11	ARL17A	Brain_Cortex	COVID19_HGI_B2_ALL_eur_leave_23andme_20210107	17_44095467_T_C	1.83405e-23	1.285e-06	4524	1.42751811605459e-13	0.00220638477983231	4.52352640656128e-11	0.698861358766102	0.298932256408686	0.0112278450295269
17_43205356_45363133	ENSG00000185829.11	ARL17A	Esophagus_Muscularis	COVID19_HGI_B2_ALL_eur_leave_23andme_20210107	17_44095467_T_C	4.09749e-13	1.285e-06	4530	8.05457783767003e-10	0.002262370348369	2.55233889480963e-07	0.716619997863403	0.281117375748881	0.00853001530947399
17_43205356_45363133	ENSG00000185829.11	ARL17A	Artery_Tibial	COVID19_HGI_A2_ALL_eur_leave_ukbb_23andme_20210107	17_44791643_G_A	4.46478e-09	0.03959	4834	0.000774435159224298	0.932182734075202	4.57620760566745e-05	0.0550715978782535	0.0119254708112635	0.0467418865089207
17_43205356_45363133	ENSG00000185829.11	ARL17A	Artery_Coronary	COVID19_HGI_A2_ALL_leave_UKBB_23andme_20210107	17_44095467_T_C	8.00731e-05	0.005867	4464	0.110428770123546	0.762119328208286	0.0126016495621581	0.0869418249845924	0.0279084271214185	0.00284161741950663
17_43205356_45363133	ENSG00000185829.11	ARL17A	Brain_Nucleus_accumbens_basal_ganglia	COVID19_HGI_B1_ALL_leave_UKBB_23andme_20210107	17_44095467_T_C	2.22751e-17	0.02937	4000	4.14791159908432e-08	0.871574364868327	5.01420113671988e-09	0.105337140830545	0.0230884478078113	0.00619780815412174
17_43205356_45363133	ENSG00000185829.11	ARL17A	Brain_Cerebellar_Hemisphere	COVID19_HGI_B1_ALL_eur_leave_ukbb_23andme_20210107	17_44095467_T_C	4.47701e-27	0.07627	4350	9.1597966441251e-13	0.826800750257092	1.69009882351633e-13	0.152534575314244	0.0206646744275805	0.00383358810623831
17_43205356_45363133	ENSG00000185829.11	ARL17A	Prostate	COVID19_HGI_B1_ALL_leave_23andme_20210107	17_43933307_T_C	0.0477098	5.392e-08	4364	0.000392124533402908	0.0259412594793778	0.0122628142549559	0.811104338890433	0.150299462841831	0.00885289903238347
17_43205356_45363133	ENSG00000185829.11	ARL17A	Brain_Nucleus_accumbens_basal_ganglia	COVID19_HGI_C2_ALL_leave_UKBB_23andme_20210107	17_43855228_G_T	5.70274e-18	0.0004717	4472	2.47472478717965e-08	0.56721448494425	1.35324858540274e-08	0.310045972324526	0.122739504451489	0.00734800394182565
17_43205356_45363133	ENSG00000185829.11	ARL17A	Artery_Coronary	COVID19_HGI_B1_ALL_eur_leave_23andme_20210107	17_44189067_A_G	0.0303094	7.033e-07	4368	0.0111848911472384	0.0709185597556819	0.100347410213019	0.636078078884477	0.181471059999583	0.0263827521905402
17_43205356_45363133	ENSG00000185829.11	ARL17A	Minor_Salivary_Gland	COVID19_HGI_B2_ALL_eur_leave_ukbb_23andme_20210107	17_44808360_G_A	4.23147e-11	0.4513	4521	0.0464435029861952	0.529381601723525	0.0317575767695417	0.361955085284894	0.0304622332358447	0.00590501187905279
17_43205356_45363133	ENSG00000185829.11	ARL17A	Esophagus_Gastroesophageal_Junction	COVID19_HGI_B1_ALL_leave_UKBB_23andme_20210107	17_44095467_T_C	1.32432e-06	0.02937	4010	0.0141943079225984	0.857059887004091	0.00171996070566902	0.103828948350549	0.0231968960170929	0.00856199350823056
17_43205356_45363133	ENSG00000185829.11	ARL17A	Adipose_Subcutaneous	COVID19_HGI_B1_ALL_eur_leave_ukbb_23andme_20210107	17_44095467_T_C	4.47659e-14	0.07627	4370	1.11066787464872e-08	0.825936813148379	2.06132502850067e-09	0.153267533279825	0.020795640403793	0.00484981231837421
17_43205356_45363133	ENSG00000185829.11	ARL17A	Spleen	COVID19_HGI_B1_ALL_leave_23andme_20210107	17_43933307_T_C	0.25162	5.392e-08	4364	0.000534247140222819	0.0266979359650363	0.0167071829881295	0.834786895142012	0.1212737387646	0.00653556431611932
17_43205356_45363133	ENSG00000185829.11	ARL17A	Skin_Not_Sun_Exposed_Suprapubic	COVID19_HGI_C2_ALL_leave_UKBB_23andme_20210107	17_44808360_G_A	9.68093e-24	0.4226	4483	1.50626851571196e-13	0.645964911448442	8.23727505085489e-14	0.353255668105242	0.000779420446080763	0.740972614719522
17_43205356_45363133	ENSG00000185829.11	ARL17A	Pituitary	COVID19_HGI_B1_ALL_leave_23andme_20210107	17_43726659_A_C	1.32252e-24	0.005286	4368	2.14092074863565e-13	0.0296262234131454	6.69526810910539e-12	0.926452348635624	0.0439214279443224	0.0411571563931282
17_43205356_45363133	ENSG00000185829.11	ARL17A	Whole_Blood	COVID19_HGI_B1_ALL_leave_23andme_20210107	17_44121579_T_C	1.87437e-21	0.1061	4368	8.97530874081993e-13	0.0309590595451402	2.80683432210564e-11	0.968176982852336	0.000863957573558117	0.878508170018048
17_43205356_45363133	ENSG00000185829.11	ARL17A	Cells_EBV-transformed_lymphocytes	COVID19_HGI_A2_ALL_eur_leave_23andme_20210107	17_44410368_T_G	1.53551e-12	0.1017	4821	0.0175985133624516	0.737279415554685	0.00526022795484784	0.220354663772455	0.0195071793555606	0.118640547298772
17_43205356_45363133	ENSG00000185829.11	ARL17A	Esophagus_Muscularis	COVID19_HGI_B1_ALL_eur_leave_23andme_20210107	17_44095467_T_C	4.09749e-13	0.0002852	4369	2.94509564877206e-08	0.0786215372771281	2.64225413683097e-07	0.705153334898546	0.216224834147956	0.0160572516311202
17_43205356_45363133	ENSG00000185829.11	ARL17A	Skin_Sun_Exposed_Lower_leg	COVID19_HGI_B2_ALL_eur_leave_ukbb_23andme_20210107	17_44808360_G_A	3.05962e-29	0.4513	4531	4.81474891149078e-19	0.593430546155887	3.2925958401711e-19	0.405820402502405	0.000749051341709549	0.601779226922905
17_43205356_45363133	ENSG00000185829.11	ARL17A	Brain_Cerebellum	COVID19_HGI_B1_ALL_eur_leave_23andme_20210107	17_43767188_G_C	1.5858e-29	0.0003971	4362	1.2571713881046e-16	0.0804716791867413	1.12787617764753e-15	0.721757013766914	0.197771307046346	0.0076260439791248
17_43205356_45363133	ENSG00000185829.11	ARL17A	Adipose_Visceral_Omentum	COVID19_HGI_B2_ALL_eur_leave_23andme_20210107	17_44038785_A_G	2.50376e-09	3.456e-07	4530	1.59486246699623e-09	0.00313225906463701	5.05380863954012e-07	0.992547593124056	0.00431964083558045	0.00350149133946191
17_43205356_45363133	ENSG00000185829.11	ARL17A	Brain_Amygdala	COVID19_HGI_B2_ALL_eur_leave_23andme_20210107	17_44157597_A_G	3.50356e-09	2.761e-07	4494	1.21627768241822e-05	0.00226045664418704	0.00385414014451471	0.716015536743434	0.27785770369104	0.00668234807811647
17_43205356_45363133	ENSG00000185829.11	ARL17A	Esophagus_Gastroesophageal_Junction	COVID19_HGI_B2_ALL_leave_UKBB_23andme_20210107	17_44863133_T_C	6.34964e-05	2.548e-06	3931	0.00166842372365593	0.0979291045822971	0.0104780061374272	0.614737500937962	0.275186964618659	0.0061175266328638
17_43205356_45363133	ENSG00000185829.11	ARL17A	Brain_Frontal_Cortex_BA9	COVID19_HGI_C2_ALL_leave_UKBB_23andme_20210107	17_43999406_A_G	5.57088e-20	8.431e-05	4475	2.39380414153682e-09	0.563291347072478	1.3090261743386e-09	0.307901036726786	0.128807612497905	0.00803911929820189
17_43205356_45363133	ENSG00000185829.11	ARL17A	Small_Intestine_Terminal_Ileum	COVID19_HGI_A2_ALL_eur_leave_23andme_20210107	17_44246624_C_A	8.15994e-07	0.001213	4813	0.0110919267219455	0.700708713376655	0.00331408055635783	0.209284339933402	0.0756009394116399	0.00160972503344436
17_43205356_45363133	ENSG00000185829.11	ARL17A	Heart_Left_Ventricle	COVID19_HGI_B2_ALL_eur_leave_23andme_20210107	17_44212782_T_C	1.06012e-12	3.906e-07	4530	1.33269877559418e-09	0.00236711260031162	4.22306294453559e-07	0.749844107200435	0.247788356560261	0.00955210818509214
17_43205356_45363133	ENSG00000185829.11	ARL17A	Heart_Left_Ventricle	COVID19_HGI_A2_ALL_leave_UKBB_23andme_20210107	17_44808360_G_A	1.45179e-14	0.07063	4464	4.77126815292291e-07	0.871818822333879	5.44476309597148e-08	0.0994594399719283	0.0287212061197457	0.0169770355542361
17_43205356_45363133	ENSG00000185829.11	ARL17A	Brain_Spinal_cord_cervical_c-1	COVID19_HGI_B2_ALL_leave_23andme_20210107	17_44219831_T_A	0.00159789	9.948e-10	4234	3.45984048486356e-05	5.88730948824507e-05	0.299832046386597	0.510008036413185	0.190066445700487	0.0187809456142465
17_43205356_45363133	ENSG00000185829.11	ARL17A	Minor_Salivary_Gland	COVID19_HGI_C2_ALL_leave_23andme_20210107	17_44219831_T_A	0.00181167	2.953e-06	4633	0.0179643491352416	0.206509425401098	0.0576579382921349	0.662752515993354	0.055115771178172	0.010756765952834
17_43205356_45363133	ENSG00000185829.11	ARL17A	Esophagus_Muscularis	COVID19_HGI_B1_ALL_leave_23andme_20210107	17_44095467_T_C	4.09749e-13	3.303e-05	4368	9.28881503217209e-09	0.026045165542025	2.90487665626639e-07	0.814346797326993	0.1596077373545	0.0478143627105089
17_43205356_45363133	ENSG00000185829.11	ARL17A	Brain_Frontal_Cortex_BA9	COVID19_HGI_A2_ALL_eur_leave_23andme_20210107	17_44106806_G_A	6.56348e-21	0.00122	4816	2.93825582592137e-09	0.706915864186146	8.78210648376968e-10	0.211207090364806	0.0818770416325819	0.00694379903252298
17_43205356_45363133	ENSG00000185829.11	ARL17A	Brain_Anterior_cingulate_cortex_BA24	COVID19_HGI_A2_ALL_leave_23andme_20210107	17_44069180_C_G	1.67887e-11	0.000268	4452	9.91412207715926e-05	0.438475750381185	9.23946184371666e-05	0.408484440385334	0.152848273394273	0.00556727063093977
17_43205356_45363133	ENSG00000185829.11	ARL17A	Stomach	COVID19_HGI_A2_ALL_eur_leave_23andme_20210107	17_44808360_G_A	4.25857e-19	0.2697	4826	5.25468791290161e-09	0.768511926517952	1.57083872128046e-09	0.229737543598718	0.00175052305780175	0.402845444213398
17_43205356_45363133	ENSG00000185829.11	ARL17A	Whole_Blood	COVID19_HGI_B2_ALL_leave_UKBB_23andme_20210107	17_44068492_A_G	8.88874e-20	0.01665	3931	2.48498244910727e-11	0.137244529811092	1.56061442809564e-10	0.861919913531065	0.00083555647692978	0.769453351869958
17_43205356_45363133	ENSG00000185829.11	ARL17A	Heart_Atrial_Appendage	COVID19_HGI_C2_ALL_eur_leave_ukbb_23andme_20210107	17_44110271_G_A	1.7202e-12	8.277e-05	4763	7.83935915504914e-08	0.615873862566217	4.22049864971648e-08	0.331517198604387	0.0526088182308165	0.00970992417151167
17_43205356_45363133	ENSG00000185829.11	ARL17A	Testis	COVID19_HGI_A2_ALL_eur_leave_ukbb_23andme_20210107	17_44808360_G_A	3.99831e-16	0.3607	4834	4.97680130179035e-07	0.94215474919391	2.94083703430521e-08	0.0556706046490783	0.00217411906851077	0.426356544085023
17_43205356_45363133	ENSG00000185829.11	ARL17A	Ovary	COVID19_HGI_A2_ALL_leave_23andme_20210107	17_44162597_C_A	1.62888e-08	0.000146	4452	0.00147841235429755	0.43544921527917	0.00137779298520626	0.405656909226026	0.1560376701553	0.00387742493835353
17_43205356_45363133	ENSG00000185829.11	ARL17A	Brain_Frontal_Cortex_BA9	COVID19_HGI_B2_ALL_leave_UKBB_23andme_20210107	17_44106806_G_A	6.56348e-21	6.403e-05	3929	4.61422982095936e-10	0.0978036993067721	2.89781467931601e-09	0.613935578447511	0.288260718886479	0.00444781844213427
17_43205356_45363133	ENSG00000185829.11	ARL17A	Small_Intestine_Terminal_Ileum	COVID19_HGI_B2_ALL_eur_leave_ukbb_23andme_20210107	17_44246624_C_A	8.15994e-07	0.0003443	4524	0.00840586968310169	0.504232769823075	0.00574815726978314	0.344670837291665	0.136942365932376	0.00208311820409134
17_43205356_45363133	ENSG00000185829.11	ARL17A	Nerve_Tibial	COVID19_HGI_B1_ALL_eur_leave_23andme_20210107	17_44121579_T_C	2.57898e-14	0.09467	4369	3.39139171584309e-07	0.0994384288948927	3.0426579844824e-06	0.892124221272045	0.00843396803590603	0.271931895508786
17_43205356_45363133	ENSG00000185829.11	ARL17A	Artery_Coronary	COVID19_HGI_B1_ALL_leave_UKBB_23andme_20210107	17_44095467_T_C	8.00731e-05	0.02937	4009	0.123227658119341	0.750710611193702	0.0149295552369146	0.0909315849729555	0.0202005904770866	0.00329743987469392
17_43205356_45363133	ENSG00000185829.11	ARL17A	Esophagus_Mucosa	COVID19_HGI_C2_ALL_leave_UKBB_23andme_20210107	17_44793283_C_T	4.57535e-28	0.7091	4483	3.65660533422384e-17	0.646055837658813	1.9996742663235e-17	0.353305533377869	0.000638628963319774	0.753966252191847
17_43205356_45363133	ENSG00000185829.11	ARL17A	Colon_Sigmoid	COVID19_HGI_B2_ALL_leave_UKBB_23andme_20210107	17_44219831_T_A	4.83515e-07	6.81e-06	3931	0.000363915023381328	0.098382623767536	0.00228545290649312	0.617579482808546	0.281388525494044	0.00993528989943325
17_43205356_45363133	ENSG00000185829.11	ARL17A	Prostate	COVID19_HGI_A2_ALL_leave_23andme_20210107	17_44095467_T_C	8.93464e-07	0.0002819	4453	0.00628077078670774	0.432780330457687	0.00585340885208824	0.403180791771529	0.151904698131988	0.00297804155814143
17_43205356_45363133	ENSG00000185829.11	ARL17A	Artery_Aorta	COVID19_HGI_B1_ALL_eur_leave_ukbb_23andme_20210107	17_44062603_A_G	3.20982e-09	0.6756	4370	0.000755664934899239	0.82575492224795	0.000140246339974566	0.153234456479944	0.0201147099972326	0.0108362454862236
17_43205356_45363133	ENSG00000185829.11	ARL17A	Cells_Transformed_fibroblasts	COVID19_HGI_A2_ALL_leave_UKBB_23andme_20210107	17_44062603_A_G	2.91919e-24	0.6637	4464	5.89669698879202e-14	0.895342505680632	6.72905339286635e-15	0.102170093912134	0.00248740040716702	0.498561309946799
17_43205356_45363133	ENSG00000185829.11	ARL17A	Artery_Tibial	COVID19_HGI_C2_ALL_leave_UKBB_23andme_20210107	17_44219831_T_A	1.56713e-07	2.535e-05	4483	0.000498488522201149	0.589206096076873	0.000272606578723065	0.322129069863417	0.0878937389587859	0.0941487332067018
17_43205356_45363133	ENSG00000185829.11	ARL17A	Stomach	COVID19_HGI_B1_ALL_leave_UKBB_23andme_20210107	17_44793283_C_T	1.01146e-18	0.3958	4010	2.60294384169794e-08	0.88205682378889	3.15405383002574e-09	0.106870015073041	0.0110731319545757	0.99397804869439
17_43205356_45363133	ENSG00000185829.11	ARL17A	Minor_Salivary_Gland	COVID19_HGI_B1_ALL_eur_leave_23andme_20210107	17_44189067_A_G	0.494973	7.033e-07	4351	0.00777504160979384	0.0877292564687731	0.0697519046197369	0.786994048440635	0.0477497488610612	0.0202270435110533
17_43205356_45363133	ENSG00000185829.11	ARL17A	Breast_Mammary_Tissue	COVID19_HGI_B1_ALL_eur_leave_23andme_20210107	17_44793283_C_T	3.40893e-14	0.7707	4369	1.04732908786828e-06	0.0984539045223685	9.39633188550998e-06	0.883281534872432	0.0182541169442256	0.0284157300020968
17_43205356_45363133	ENSG00000185829.11	ARL17A	Adipose_Subcutaneous	COVID19_HGI_C2_ALL_eur_leave_ukbb_23andme_20210107	17_44219831_T_A	8.50247e-14	6.244e-05	4763	6.98609195921091e-09	0.569327395996738	3.76112270116548e-09	0.30638616404597	0.124286429210079	0.02218820774516
17_43205356_45363133	ENSG00000185829.11	ARL17A	Esophagus_Gastroesophageal_Junction	COVID19_HGI_A2_ALL_leave_UKBB_23andme_20210107	17_44095467_T_C	1.32432e-06	0.005867	4464	0.0125448513579418	0.855310430406267	0.00143156371700312	0.0975711534989649	0.033142001019823	0.0070366073618727
17_43205356_45363133	ENSG00000185829.11	ARL17A	Brain_Spinal_cord_cervical_c-1	COVID19_HGI_C2_ALL_eur_leave_23andme_20210107	17_44110271_G_A	0.000731388	1.206e-05	4735	0.0858696492851143	0.161558053683222	0.213924462893791	0.402348398569839	0.136299435568034	0.008757407865627
17_43205356_45363133	ENSG00000185829.11	ARL17A	Skin_Not_Sun_Exposed_Suprapubic	COVID19_HGI_B2_ALL_eur_leave_ukbb_23andme_20210107	17_44808360_G_A	9.68093e-24	0.4513	4531	1.38279330911732e-13	0.593395505264718	9.45631762136154e-14	0.40579638050924	0.00080811422581036	0.753646219507659
17_43205356_45363133	ENSG00000185829.11	ARL17A	Skin_Sun_Exposed_Lower_leg	COVID19_HGI_A2_ALL_leave_UKBB_23andme_20210107	17_44808360_G_A	3.05962e-29	0.07063	4464	3.94422170130348e-19	0.893235724896121	4.50097376070368e-20	0.101927327731705	0.00483694737217448	0.438416974429281
17_43205356_45363133	ENSG00000185829.11	ARL17A	Muscle_Skeletal	COVID19_HGI_C2_ALL_eur_leave_23andme_20210107	17_44110271_G_A	5.94371e-20	1.206e-05	4760	7.81056929637255e-14	0.212912258698938	1.94592054853017e-13	0.530191427637129	0.256896313663662	0.160653377243391
17_43205356_45363133	ENSG00000185829.11	ARL17A	Adipose_Subcutaneous	COVID19_HGI_A2_ALL_eur_leave_ukbb_23andme_20210107	17_44095467_T_C	4.47659e-14	0.04666	4834	1.13742751771936e-08	0.931024124770631	6.72116237942555e-10	0.0550010852963846	0.0139747778865932	0.00321752912401877
17_43205356_45363133	ENSG00000185829.11	ARL17A	Brain_Substantia_nigra	COVID19_HGI_B1_ALL_leave_23andme_20210107	17_43933307_T_C	0.866083	5.392e-08	4353	0.0174807268742328	0.0115891456556543	0.546645811726585	0.36234621458791	0.0619381011556183	0.332682093067862
17_43205356_45363133	ENSG00000185829.11	ARL17A	Minor_Salivary_Gland	COVID19_HGI_B2_ALL_leave_23andme_20210107	17_44219831_T_A	0.00181167	9.948e-10	4236	8.73022730019927e-06	9.82915050490135e-05	0.0756567232170856	0.851728130779396	0.0725081242711697	0.0112785339264264
17_43205356_45363133	ENSG00000185829.11	ARL17A	Prostate	COVID19_HGI_A2_ALL_eur_leave_23andme_20210107	17_44246624_C_A	1.05047e-06	0.001213	4820	0.0100879378876595	0.701071157989946	0.00301521161219891	0.209468737403069	0.0763569551071263	0.00155073890503981
17_43205356_45363133	ENSG00000185829.11	ARL17A	Testis	COVID19_HGI_B2_ALL_eur_leave_ukbb_23andme_20210107	17_44808360_G_A	3.99831e-16	0.4513	4531	5.6852945075372e-07	0.593091618458015	3.88792383357508e-07	0.405588054380197	0.00131936983995367	0.468419116977304
17_43205356_45363133	ENSG00000185829.11	ARL17A	Muscle_Skeletal	COVID19_HGI_B1_ALL_leave_23andme_20210107	17_44219831_T_A	1.9609e-19	9.137e-05	4368	1.04871787321101e-14	0.0271493867895772	3.27963906951393e-13	0.84891460813469	0.123936005075391	0.0126684892606702
17_43205356_45363133	ENSG00000185829.11	ARL17A	Testis	COVID19_HGI_B1_ALL_leave_UKBB_23andme_20210107	17_44793283_C_T	1.32213e-14	0.3958	4010	1.17823025525325e-05	0.881732968862548	1.42769182711586e-06	0.106830422474071	0.0114233986690022	0.856866213937333
17_43205356_45363133	ENSG00000185829.11	ARL17A	Prostate	COVID19_HGI_B2_ALL_eur_leave_ukbb_23andme_20210107	17_44095467_T_C	8.93464e-07	0.0005393	4527	0.00759408252846424	0.504618958616092	0.00519308276542607	0.34493734196295	0.137656534127068	0.00202188206983968
17_43205356_45363133	ENSG00000185829.11	ARL17A	Brain_Substantia_nigra	COVID19_HGI_C2_ALL_eur_leave_23andme_20210107	17_44110271_G_A	0.0203711	1.206e-05	4736	0.156573505049002	0.111504349020501	0.390071975159318	0.277726947799348	0.0641232229718315	0.00842913026148887
17_43205356_45363133	ENSG00000185829.11	ARL17A	Breast_Mammary_Tissue	COVID19_HGI_A2_ALL_eur_leave_ukbb_23andme_20210107	17_44793283_C_T	3.40893e-14	0.5129	4834	8.66268260890583e-06	0.941611064626365	5.11885773368878e-07	0.0556379101031666	0.00274185070208664	0.372796352425912
17_43205356_45363133	ENSG00000185829.11	ARL17A	Brain_Hippocampus	COVID19_HGI_B2_ALL_leave_23andme_20210107	17_44219831_T_A	1.62995e-08	9.948e-10	4230	1.80986063874454e-07	8.02140306727944e-05	0.00156843708885675	0.694836531290775	0.303514636603632	0.0242580069092073
17_43205356_45363133	ENSG00000185829.11	ARL17A	Brain_Caudate_basal_ganglia	COVID19_HGI_A2_ALL_eur_leave_23andme_20210107	17_44009921_A_G	2.34596e-15	0.001518	4817	5.39182378951252e-07	0.709178247965353	1.61064065311063e-07	0.211766020227853	0.0790550315603508	0.00333411676214568
17_43205356_45363133	ENSG00000185829.11	ARL17A	Spleen	COVID19_HGI_C2_ALL_eur_leave_23andme_20210107	17_43922942_T_C	6.20032e-06	1.587e-05	4754	0.00435676001845838	0.232338389106191	0.0108541972181462	0.578661557818066	0.173789095839138	0.0049532807607968
17_43205356_45363133	ENSG00000185829.11	ARL17A	Brain_Cerebellum	COVID19_HGI_C2_ALL_eur_leave_ukbb_23andme_20210107	17_43765881_T_C	2.39393e-30	0.001616	4756	8.30617079051166e-16	0.569899704304235	4.47162977290362e-16	0.306682274952348	0.123418020743418	0.0335601167879356
17_43205356_45363133	ENSG00000185829.11	ARL17A	Pituitary	COVID19_HGI_B2_ALL_eur_leave_ukbb_23andme_20210107	17_43728376_G_A	1.32252e-24	0.006815	4530	4.08031034549832e-12	0.565005531555389	2.79030870311688e-12	0.386328770947133	0.0486656974906059	0.0948627339002537
17_43205356_45363133	ENSG00000185829.11	ARL17A	Esophagus_Muscularis	COVID19_HGI_B2_ALL_leave_23andme_20210107	17_44219831_T_A	4.37523e-11	9.948e-10	4237	3.07491197531073e-11	8.20219295231633e-05	2.66473891601518e-07	0.710518029349763	0.289399682216072	0.0101889319668531
17_43205356_45363133	ENSG00000185829.11	ARL17A	Minor_Salivary_Gland	COVID19_HGI_B2_ALL_eur_leave_23andme_20210107	17_44219831_T_A	0.00181167	9.688e-08	4520	0.000235697489009083	0.00268641920818016	0.0746879241275893	0.851202514447477	0.0711874447277451	0.00373135914092192
17_43205356_45363133	ENSG00000185829.11	ARL17A	Adrenal_Gland	COVID19_HGI_B1_ALL_leave_23andme_20210107	17_44095467_T_C	3.2805e-14	3.303e-05	4368	2.34021904509172e-08	0.0261555810297353	7.31853056723781e-07	0.817803371120027	0.156040292594992	0.010414512933449
17_43205356_45363133	ENSG00000185829.11	ARL17A	Stomach	COVID19_HGI_B2_ALL_eur_leave_ukbb_23andme_20210107	17_44808360_G_A	4.25857e-19	0.4513	4531	4.20954530794484e-09	0.59340209598474	2.87872361046123e-09	0.405800898729944	0.000796998197047526	0.462987769156444
17_43205356_45363133	ENSG00000185829.11	ARL17A	Testis	COVID19_HGI_B2_ALL_eur_leave_23andme_20210107	17_44219831_T_A	1.92252e-07	9.688e-08	4530	3.01176158562973e-09	0.00314187693624459	9.54368607743187e-07	0.99559837022272	0.00125879546066785	0.00298044787507125
17_43205356_45363133	ENSG00000185829.11	ARL17A	Brain_Frontal_Cortex_BA9	COVID19_HGI_A2_ALL_leave_23andme_20210107	17_44106806_G_A	6.56348e-21	0.0003672	4452	1.81627423428072e-09	0.434457027539115	1.69267249801078e-09	0.404730391737095	0.160812577214844	0.00665163098920717
17_43205356_45363133	ENSG00000185829.11	ARL17A	Adipose_Visceral_Omentum	COVID19_HGI_B1_ALL_eur_leave_23andme_20210107	17_44793283_C_T	1.84884e-15	0.7707	4369	5.09056085479177e-08	0.0999284144396164	4.56710310341583e-07	0.896525117038972	0.00354596090549052	0.185367029425393
17_43205356_45363133	ENSG00000185829.11	ARL17A	Brain_Caudate_basal_ganglia	COVID19_HGI_C2_ALL_leave_23andme_20210107	17_44219831_T_A	1.52923e-14	2.953e-06	4628	1.38310898225606e-07	0.181127648377503	4.43918242598384e-07	0.581103748701763	0.237768020691594	0.0370180596092505
17_43205356_45363133	ENSG00000185829.11	ARL17A	Artery_Aorta	COVID19_HGI_B1_ALL_eur_leave_23andme_20210107	17_44348265_G_C	6.40059e-08	0.0002845	4369	7.30811692694562e-05	0.0798596423057216	0.000655662989781592	0.716274340584561	0.203137272950666	0.00358378469714668
17_43205356_45363133	ENSG00000185829.11	ARL17A	Brain_Hippocampus	COVID19_HGI_A2_ALL_leave_23andme_20210107	17_44095467_T_C	3.27289e-09	0.0002819	4450	0.000904858565774452	0.436581391751568	0.000843252227539242	0.406702241280878	0.154968256174241	0.00388373852709131
17_43205356_45363133	ENSG00000185829.11	ARL17A	Artery_Coronary	COVID19_HGI_C2_ALL_leave_UKBB_23andme_20210107	17_44219831_T_A	0.00021086	2.535e-05	4483	0.0749609765518344	0.504356854282755	0.0409936326423372	0.27571179509307	0.103976741430004	0.019448767739704
17_43205356_45363133	ENSG00000185829.11	ARL17A	Brain_Anterior_cingulate_cortex_BA24	COVID19_HGI_A2_ALL_leave_UKBB_23andme_20210107	17_43705601_A_G	9.73546e-13	0.01868	4462	0.000195961212597681	0.867636147113116	2.23585705983284e-05	0.0989614270812314	0.0331841060224558	0.00621714860500481
17_43205356_45363133	ENSG00000185829.11	ARL17A	Brain_Spinal_cord_cervical_c-1	COVID19_HGI_B1_ALL_leave_23andme_20210107	17_43933307_T_C	0.608412	5.392e-08	4351	0.0100341471809219	0.0178021993335376	0.313778518914812	0.556592028459948	0.10179310611078	0.121054389911783
17_43205356_45363133	ENSG00000185829.11	ARL17A	Brain_Nucleus_accumbens_basal_ganglia	COVID19_HGI_B2_ALL_leave_UKBB_23andme_20210107	17_43855228_G_T	5.70274e-18	8.103e-05	3928	4.86119407769275e-09	0.0997783520771894	3.05290888135116e-08	0.626350395073126	0.273871217459402	0.00428147130934769
17_43205356_45363133	ENSG00000185829.11	ARL17A	Brain_Frontal_Cortex_BA9	COVID19_HGI_A2_ALL_leave_UKBB_23andme_20210107	17_44106806_G_A	6.56348e-21	0.007612	4462	3.61902325949374e-09	0.866341581689464	4.12883817970729e-10	0.0988035316838361	0.0348548825947919	0.0068879162694299
17_43205356_45363133	ENSG00000185829.11	ARL17A	Brain_Hippocampus	COVID19_HGI_B1_ALL_eur_leave_ukbb_23andme_20210107	17_43709225_T_C	2.21586e-09	0.1886	4351	0.00185145254579479	0.824670647167584	0.000342540234130706	0.152553069787996	0.0205822902644946	0.00281860389523282
17_43205356_45363133	ENSG00000185829.11	ARL17A	Brain_Cortex	COVID19_HGI_A2_ALL_eur_leave_ukbb_23andme_20210107	17_44095467_T_C	1.83405e-23	0.04666	4826	5.77953826958887e-11	0.930740233080678	3.40729703214624e-12	0.0548569084115537	0.014402858446564	0.0138945173222063
17_43205356_45363133	ENSG00000185829.11	ARL17A	Nerve_Tibial	COVID19_HGI_B1_ALL_eur_leave_ukbb_23andme_20210107	17_44121579_T_C	2.57898e-14	0.7603	4370	2.84807088528817e-06	0.835078098343564	5.28582840360389e-07	0.154974946518635	0.0099435784840742	0.654605819105672
17_43205356_45363133	ENSG00000185829.11	ARL17A	Esophagus_Muscularis	COVID19_HGI_A2_ALL_leave_23andme_20210107	17_44095467_T_C	4.09749e-13	0.0002819	4454	1.52027983850695e-07	0.441769616866668	1.41684472784452e-07	0.411566322701705	0.146663766719171	0.0248438668754274
17_43205356_45363133	ENSG00000185829.11	ARL17A	Adrenal_Gland	COVID19_HGI_A2_ALL_eur_leave_ukbb_23andme_20210107	17_44157622_T_G	3.17844e-14	0.022	4832	7.96140883719216e-07	0.930700283849725	4.70293185094751e-08	0.0549636227734445	0.014335250206628	0.00239188504612453
17_43205356_45363133	ENSG00000185829.11	ARL17A	Esophagus_Mucosa	COVID19_HGI_B1_ALL_leave_UKBB_23andme_20210107	17_44793283_C_T	4.57535e-28	0.3958	4010	6.01556400550092e-17	0.882216286394395	7.28921323133058e-18	0.106889516500892	0.0108941971047112	0.967196285541832
17_43205356_45363133	ENSG00000185829.11	ARL17A	Brain_Hypothalamus	COVID19_HGI_A2_ALL_leave_UKBB_23andme_20210107	17_44095467_T_C	2.0916e-17	0.005867	4460	4.49279661691883e-07	0.866502572054231	5.1248656303866e-08	0.0988059561535055	0.0346909712639452	0.00801838999228989
17_43205356_45363133	ENSG00000185829.11	ARL17A	Brain_Cortex	COVID19_HGI_B2_ALL_eur_leave_ukbb_23andme_20210107	17_44095467_T_C	1.83405e-23	0.0005393	4525	3.28066215833057e-11	0.507103907871152	2.24337972901221e-11	0.346621106877712	0.146274985195895	0.0216018579431291
17_43205356_45363133	ENSG00000185829.11	ARL17A	Lung	COVID19_HGI_C2_ALL_leave_23andme_20210107	17_44808360_G_A	9.10814e-25	0.2677	4635	1.95040677219719e-15	0.237477148233808	6.2600036348524e-15	0.762203664273513	0.000319187492671659	0.700152782906566
17_43205356_45363133	ENSG00000185829.11	ARL17A	Adipose_Subcutaneous	COVID19_HGI_B1_ALL_eur_leave_23andme_20210107	17_44095467_T_C	4.47659e-14	0.0002852	4369	1.06146905983638e-09	0.0789350617360088	9.52319160038194e-09	0.707969314353347	0.213095613325985	0.00529477747016083
17_43205356_45363133	ENSG00000185829.11	ARL17A	Stomach	COVID19_HGI_A2_ALL_eur_leave_ukbb_23andme_20210107	17_44808360_G_A	4.25857e-19	0.3607	4834	6.44065066123729e-09	0.941962264929007	3.80583889953075e-10	0.0556590259960753	0.00237870225368432	0.406667146919292
17_43205356_45363133	ENSG00000185829.11	ARL17A	Skin_Not_Sun_Exposed_Suprapubic	COVID19_HGI_B1_ALL_leave_UKBB_23andme_20210107	17_44793283_C_T	6.01781e-23	0.3958	4010	1.16114203644261e-12	0.882105865733315	1.40698559399449e-13	0.106876012621572	0.0110181216438101	0.968479880008795
17_43205356_45363133	ENSG00000185829.11	ARL17A	Lung	COVID19_HGI_C2_ALL_eur_leave_23andme_20210107	17_44808360_G_A	9.10814e-25	0.3133	4760	2.35153202651236e-15	0.286317732458895	5.85859278278519e-15	0.713329928539612	0.00035233900148242	0.707930561121058
17_43205356_45363133	ENSG00000185829.11	ARL17A	Brain_Hippocampus	COVID19_HGI_C2_ALL_leave_UKBB_23andme_20210107	17_44219831_T_A	1.62995e-08	2.535e-05	4468	0.00119510248984878	0.564358714185528	0.000653498076082055	0.308473597802982	0.12531908744556	0.0207919549097982
17_43205356_45363133	ENSG00000185829.11	ARL17A	Pancreas	COVID19_HGI_B2_ALL_leave_UKBB_23andme_20210107	17_44072984_A_G	1.19867e-09	2.178e-05	3931	6.55014839215664e-07	0.134134748546136	4.1136129917696e-06	0.842367260745952	0.0234932220800814	0.00381239007441926
17_43205356_45363133	ENSG00000185829.11	ARL17A	Prostate	COVID19_HGI_A2_ALL_leave_UKBB_23andme_20210107	17_44095467_T_C	8.93464e-07	0.005867	4463	0.0124077192523879	0.855746002437633	0.00141570416987153	0.097606650290454	0.032823923849654	0.00298276985340024
17_43205356_45363133	ENSG00000185829.11	ARL17A	Adrenal_Gland	COVID19_HGI_A2_ALL_leave_23andme_20210107	17_44095467_T_C	3.2805e-14	0.0002819	4454	3.74792434800106e-07	0.434873823885291	3.49292723505464e-07	0.405126362699545	0.159999089330006	0.00474524903775634
17_43205356_45363133	ENSG00000185829.11	ARL17A	Brain_Cerebellar_Hemisphere	COVID19_HGI_B2_ALL_eur_leave_23andme_20210107	17_44099669_G_A	1.62277e-27	5.689e-07	4511	2.34549473127804e-15	0.00220819103419729	7.43240597648728e-13	0.699433430439046	0.298358378526013	0.00647290735024536
17_43205356_45363133	ENSG00000185829.11	ARL17A	Brain_Substantia_nigra	COVID19_HGI_B2_ALL_eur_leave_23andme_20210107	17_44219831_T_A	0.0499549	9.688e-08	4509	0.00170513800579084	0.00116289302170026	0.540324308541278	0.36840926321361	0.0883983972176215	0.00610498099882865
17_43205356_45363133	ENSG00000185829.11	ARL17A	Muscle_Skeletal	COVID19_HGI_B2_ALL_eur_leave_23andme_20210107	17_44162597_C_A	6.4012e-20	2.322e-07	4530	7.85433346479869e-16	0.00203432512741502	2.48888535178768e-13	0.644284343408499	0.353681331463834	0.0531594772096973
17_43205356_45363133	ENSG00000185829.11	ARL17A	Muscle_Skeletal	COVID19_HGI_A2_ALL_leave_UKBB_23andme_20210107	17_44162597_C_A	6.4012e-20	0.003369	4464	3.23850811553325e-13	0.860012642467998	3.69564419946877e-14	0.0980990030752177	0.0418883544564235	0.0412395491444851
17_43205356_45363133	ENSG00000185829.11	ARL17A	Colon_Transverse	COVID19_HGI_B1_ALL_eur_leave_23andme_20210107	17_44062603_A_G	4.30332e-20	0.6543	4367	4.85994505704774e-11	0.100201521860594	4.36016782273773e-10	0.898971169859838	0.000827307794951508	0.973049678930254
17_43205356_45363133	ENSG00000185829.11	ARL17A	Heart_Atrial_Appendage	COVID19_HGI_B2_ALL_eur_leave_ukbb_23andme_20210107	17_44808360_G_A	2.67715e-16	0.4513	4531	7.22076260073915e-08	0.557894051958054	4.93796319166631e-08	0.381458652898218	0.0606471735564702	0.00415932896575011
17_43205356_45363133	ENSG00000185829.11	ARL17A	Spleen	COVID19_HGI_B1_ALL_leave_UKBB_23andme_20210107	17_44062603_A_G	9.28328e-10	0.9885	4006	0.0186454296013473	0.855880022637703	0.00224750645805778	0.10314707248241	0.0200799688204825	0.0576290881520839
17_43205356_45363133	ENSG00000185829.11	ARL17A	Artery_Tibial	COVID19_HGI_B2_ALL_eur_leave_ukbb_23andme_20210107	17_44791643_G_A	4.46478e-09	0.001598	4531	0.000452587599287728	0.529407679153734	0.000309504830702875	0.361930818325766	0.107899410090509	0.0347658864029977
17_43205356_45363133	ENSG00000185829.11	ARL17A	Testis	COVID19_HGI_A2_ALL_eur_leave_23andme_20210107	17_44808360_G_A	3.99831e-16	0.2697	4826	4.05958092467087e-07	0.768515041042428	1.21357291134027e-07	0.22973847922668	0.00174595241550769	0.38695876839798
17_43205356_45363133	ENSG00000185829.11	ARL17A	Brain_Cerebellar_Hemisphere	COVID19_HGI_C2_ALL_leave_23andme_20210107	17_44099669_G_A	1.62277e-27	4.234e-05	4621	1.85919358005798e-13	0.180648299996189	5.96716843074742e-13	0.579559344414143	0.239792355588884	0.00841455889508544
17_43205356_45363133	ENSG00000185829.11	ARL17A	Skin_Sun_Exposed_Lower_leg	COVID19_HGI_C2_ALL_leave_23andme_20210107	17_44808360_G_A	3.05962e-29	0.2677	4635	1.92679093712096e-19	0.237482082498865	6.18420651625917e-19	0.762219522027145	0.000298395473991392	0.624584509338754
17_43205356_45363133	ENSG00000185829.11	ARL17A	Pancreas	COVID19_HGI_B2_ALL_eur_leave_23andme_20210107	17_44072984_A_G	1.19867e-09	3.294e-07	4530	1.48580426267776e-08	0.00306285450639349	4.70822442359487e-06	0.970532559695668	0.026399862715471	0.00329782080951424
17_43205356_45363133	ENSG00000185829.11	ARL17A	Liver	COVID19_HGI_A2_ALL_leave_UKBB_23andme_20210107	17_44863133_T_C	3.59064e-07	0.001149	4464	0.00506961870465522	0.862485354515108	0.00057852277317182	0.0983895896282746	0.0334769143787908	0.00759677604509974
17_43205356_45363133	ENSG00000185829.11	ARL17A	Cells_Transformed_fibroblasts	COVID19_HGI_B2_ALL_eur_leave_23andme_20210107	17_44062603_A_G	2.91919e-24	0.8999	4530	2.27218565739648e-16	0.00314570657048302	7.20011395566727e-14	0.996813124376636	4.11690528079707e-05	0.0603794038343158
17_43205356_45363133	ENSG00000185829.11	ARL17A	Lung	COVID19_HGI_B1_ALL_leave_23andme_20210107	17_44808360_G_A	9.10814e-25	0.7365	4368	2.54426755839238e-16	0.0309784272638113	7.95664830451644e-15	0.96878329217854	0.000238280557643935	0.66206706828372
17_43205356_45363133	ENSG00000185829.11	ARL17A	Liver	COVID19_HGI_B1_ALL_eur_leave_23andme_20210107	17_44057595_G_A	1.93311e-07	0.0003243	4362	0.000512080250460585	0.0795686874325975	0.00459405355740168	0.7136372293467	0.20168794941284	0.00209078382612248
17_43205356_45363133	ENSG00000185829.11	ARL17A	Brain_Amygdala	COVID19_HGI_A2_ALL_eur_leave_ukbb_23andme_20210107	17_43770712_C_T	9.24551e-10	0.04725	4785	0.00478427184271889	0.927056899221443	0.000281010942394193	0.0544385529016425	0.0134392650918012	0.00440072406664161
17_43205356_45363133	ENSG00000185829.11	ARL17A	Brain_Hypothalamus	COVID19_HGI_C2_ALL_eur_leave_23andme_20210107	17_44219831_T_A	4.01196e-16	1.064e-05	4746	1.14565228078589e-07	0.221575567372674	2.85421181023565e-07	0.551793919106618	0.226630113534298	0.00734427387369331
17_43205356_45363133	ENSG00000185829.11	ARL17A	Ovary	COVID19_HGI_C2_ALL_leave_UKBB_23andme_20210107	17_44219831_T_A	1.49186e-07	2.535e-05	4480	0.00195716105833784	0.565574287769423	0.00107026451261022	0.3091594561356	0.122238830524029	0.00733760236276982
17_43205356_45363133	ENSG00000185829.11	ARL17A	Vagina	COVID19_HGI_C2_ALL_eur_leave_23andme_20210107	17_43999406_A_G	0.000238004	1.496e-05	4743	0.0399782021652429	0.19671846864774	0.0995986553021997	0.489915656962641	0.173789016922176	0.00515149555279971
17_43205356_45363133	ENSG00000185829.11	ARL17A	Brain_Cerebellar_Hemisphere	COVID19_HGI_B1_ALL_eur_leave_23andme_20210107	17_44099669_G_A	1.62277e-27	0.0003833	4349	8.77810373012095e-14	0.0792347584981981	7.87331715457868e-13	0.710467546293046	0.210297695207881	0.00467644231968858
17_43205356_45363133	ENSG00000185829.11	ARL17A	Artery_Coronary	COVID19_HGI_B2_ALL_leave_UKBB_23andme_20210107	17_44219831_T_A	0.00021086	6.81e-06	3931	0.0150599339379918	0.0894002873152988	0.0945791395759776	0.561210405320662	0.23975023385007	0.00823884722476151
17_43205356_45363133	ENSG00000185829.11	ARL17A	Cells_EBV-transformed_lymphocytes	COVID19_HGI_C2_ALL_eur_leave_23andme_20210107	17_44410368_T_G	1.53551e-12	0.02008	4757	0.00637700279720838	0.264294026796112	0.0158875542482853	0.658402518947858	0.0550388972105371	0.0454404953634526
17_43205356_45363133	ENSG00000185829.11	ARL17A	Stomach	COVID19_HGI_A2_ALL_leave_UKBB_23andme_20210107	17_44848314_G_T	6.07122e-19	0.0343	4464	6.08576591798378e-09	0.890057843911039	6.94481060777522e-10	0.101561137751248	0.0083810115574685	0.479696593777788
17_43205356_45363133	ENSG00000185829.11	ARL17A	Brain_Putamen_basal_ganglia	COVID19_HGI_A2_ALL_eur_leave_ukbb_23andme_20210107	17_44106806_G_A	1.11149e-15	0.02238	4809	1.72809629913914e-06	0.930915848617743	1.0175880438502e-07	0.0548026212939981	0.0142797002331551	0.00424936313238818
17_43205356_45363133	ENSG00000185829.11	ARL17A	Esophagus_Mucosa	COVID19_HGI_A2_ALL_eur_leave_23andme_20210107	17_44774497_AT_A	3.14082e-28	0.3706	4826	2.09247107119307e-17	0.768808359391381	6.25524224515602e-18	0.229826544799834	0.00136509580878693	0.510786940200049
17_43205356_45363133	ENSG00000185829.11	ARL17A	Brain_Hippocampus	COVID19_HGI_B1_ALL_leave_UKBB_23andme_20210107	17_44095467_T_C	3.27289e-09	0.02937	3996	0.0020114405616478	0.869261549938668	0.000242889358876008	0.104943210077201	0.0235409100636079	0.0046863991251088
17_43205356_45363133	ENSG00000185829.11	ARL17A	Stomach	COVID19_HGI_B1_ALL_eur_leave_ukbb_23andme_20210107	17_44808360_G_A	4.25857e-19	0.6136	4370	5.92340679491836e-09	0.834991479206714	1.09934454385997e-09	0.154958764417346	0.010049749353191	0.458942766201892
17_43205356_45363133	ENSG00000185829.11	ARL17A	Brain_Hippocampus	COVID19_HGI_C2_ALL_eur_leave_ukbb_23andme_20210107	17_44219831_T_A	1.62995e-08	6.244e-05	4744	0.00117549436971673	0.57068436908662	0.000632763717162944	0.307076585219419	0.120430787607082	0.00930314984118428
17_43205356_45363133	ENSG00000185829.11	ARL17A	Breast_Mammary_Tissue	COVID19_HGI_C2_ALL_leave_23andme_20210107	17_43785349_T_C	1.1187e-08	7.924e-06	4635	2.45569552756233e-06	0.232211242652021	7.881772739803e-06	0.745280093818694	0.0224983260610185	0.0102903842817296
17_43205356_45363133	ENSG00000185829.11	ARL17A	Brain_Hippocampus	COVID19_HGI_B2_ALL_eur_leave_ukbb_23andme_20210107	17_44219831_T_A	1.62995e-08	0.0001441	4513	0.00109256663754255	0.509664698735275	0.000746983571531653	0.348315597153367	0.140180153902284	0.00475042861396483
17_43205356_45363133	ENSG00000185829.11	ARL17A	Adipose_Subcutaneous	COVID19_HGI_A2_ALL_eur_leave_23andme_20210107	17_44219831_T_A	8.50247e-14	0.001275	4826	8.67418119355764e-09	0.709441602481256	2.59306355012795e-09	0.212002229255328	0.0785561569961706	0.00302295357159657
17_43205356_45363133	ENSG00000185829.11	ARL17A	Cells_Transformed_fibroblasts	COVID19_HGI_A2_ALL_eur_leave_ukbb_23andme_20210107	17_44062603_A_G	2.91919e-24	0.922	4834	6.20770263072452e-14	0.942565643291621	3.66818779520516e-15	0.0556953198362346	0.00173903687207787	0.692034001626328
17_43205356_45363133	ENSG00000185829.11	ARL17A	Esophagus_Muscularis	COVID19_HGI_C2_ALL_eur_leave_ukbb_23andme_20210107	17_43836191_G_A	2.32609e-12	0.0001114	4763	1.96162785652927e-07	0.573170580984411	1.05608730968726e-07	0.308461149216594	0.118367968027479	0.0138821298927911
17_43205356_45363133	ENSG00000185829.11	ARL17A	Nerve_Tibial	COVID19_HGI_B1_ALL_leave_UKBB_23andme_20210107	17_44121579_T_C	2.57898e-14	0.6457	4010	3.74634788789552e-06	0.882804439256156	4.5395458461823e-07	0.106961448777465	0.0102299116639072	0.782341927302666
17_43205356_45363133	ENSG00000185829.11	ARL17A	Lung	COVID19_HGI_C2_ALL_leave_UKBB_23andme_20210107	17_44808360_G_A	9.10814e-25	0.4226	4483	5.30547241260672e-15	0.645982346031145	2.90138412119088e-15	0.353265229487113	0.000752424481731749	0.680752846405968
17_43205356_45363133	ENSG00000185829.11	ARL17A	Lung	COVID19_HGI_B2_ALL_eur_leave_23andme_20210107	17_44808360_G_A	9.10814e-25	0.5537	4530	2.58367542015103e-17	0.00314582510158649	8.18716436704355e-15	0.996850722291977	3.45260642489339e-06	0.635667177332661
17_43205356_45363133	ENSG00000185829.11	ARL17A	Pituitary	COVID19_HGI_A2_ALL_eur_leave_23andme_20210107	17_43740565_G_T	1.32252e-24	0.01031	4823	5.31996926849048e-12	0.743004663278202	1.59025701648623e-12	0.222065672694423	0.0349296640204655	0.125334828416292
17_43205356_45363133	ENSG00000185829.11	ARL17A	Lung	COVID19_HGI_B2_ALL_eur_leave_ukbb_23andme_20210107	17_44808360_G_A	9.10814e-25	0.4513	4531	4.87367925515071e-15	0.593408228393827	3.33289572038531e-15	0.405805102745184	0.000786668860981408	0.687075973705871
17_43205356_45363133	ENSG00000185829.11	ARL17A	Whole_Blood	COVID19_HGI_C2_ALL_eur_leave_ukbb_23andme_20210107	17_44121579_T_C	1.87437e-21	0.2037	4763	9.75982371089532e-12	0.649313282880677	5.25442475317314e-12	0.349571570507921	0.00111514659638913	0.563628815897911
17_43205356_45363133	ENSG00000185829.11	ARL17A	Heart_Left_Ventricle	COVID19_HGI_C2_ALL_eur_leave_ukbb_23andme_20210107	17_43785349_T_C	2.1227e-12	9.965e-05	4763	3.19873112437344e-07	0.584809241050779	1.72211020368023e-07	0.314745011290043	0.100445255575046	0.0134977159576452
17_43205356_45363133	ENSG00000185829.11	ARL17A	Minor_Salivary_Gland	COVID19_HGI_A2_ALL_leave_23andme_20210107	17_44848314_G_T	3.66647e-11	0.029	4454	0.0312184308393169	0.470877435548604	0.0290944259247062	0.438810400413605	0.0299993072737678	0.0374561324086135
17_43205356_45363133	ENSG00000185829.11	ARL17A	Pituitary	COVID19_HGI_C2_ALL_leave_UKBB_23andme_20210107	17_43765881_T_C	8.57768e-24	0.001837	4483	4.48041741684203e-12	0.622407950369196	2.45018934009414e-12	0.34033668377917	0.0372553658447021	0.0623516589513814
17_43205356_45363133	ENSG00000185829.11	ARL17A	Brain_Caudate_basal_ganglia	COVID19_HGI_C2_ALL_eur_leave_23andme_20210107	17_43999406_A_G	5.74427e-15	1.496e-05	4752	1.69526754876736e-07	0.222463907553718	4.22353879460964e-07	0.554016396971459	0.223519103594188	0.0173830644788981
17_43205356_45363133	ENSG00000185829.11	ARL17A	Muscle_Skeletal	COVID19_HGI_B1_ALL_eur_leave_23andme_20210107	17_44110271_G_A	5.94371e-20	0.0004032	4369	3.38350653363243e-14	0.0793817792815686	3.03558362840013e-13	0.711981593198055	0.208636627520039	0.0249442244303693
17_43205356_45363133	ENSG00000185829.11	ARL17A	Brain_Amygdala	COVID19_HGI_C2_ALL_leave_UKBB_23andme_20210107	17_44219831_T_A	9.10789e-08	2.535e-05	4452	0.00301346360918052	0.56675224749657	0.00164727004762877	0.309688726024655	0.118898292821967	0.0131416782373932
17_43205356_45363133	ENSG00000185829.11	ARL17A	Breast_Mammary_Tissue	COVID19_HGI_A2_ALL_eur_leave_23andme_20210107	17_44793283_C_T	3.40893e-14	0.3756	4826	7.03488547799477e-06	0.764623704151024	2.10301176621271e-06	0.228570150205487	0.0067970077462448	0.107801161911704
17_43205356_45363133	ENSG00000185829.11	ARL17A	Cells_EBV-transformed_lymphocytes	COVID19_HGI_B1_ALL_leave_23andme_20210107	17_43933307_T_C	0.491869	5.392e-08	4366	0.00194635800934439	0.0261641901678511	0.0608680651124285	0.818134604308593	0.0928867824017831	0.0250486307887591
17_43205356_45363133	ENSG00000185829.11	ARL17A	Whole_Blood	COVID19_HGI_B2_ALL_eur_leave_ukbb_23andme_20210107	17_44121579_T_C	1.87437e-21	0.03595	4531	8.88934951008299e-12	0.591393695102337	6.07903667600891e-12	0.404424056106538	0.0041822487761561	0.659649557047819
17_43205356_45363133	ENSG00000185829.11	ARL17A	Brain_Putamen_basal_ganglia	COVID19_HGI_B2_ALL_eur_leave_ukbb_23andme_20210107	17_44106806_G_A	1.11149e-15	0.0005253	4510	9.90657545420388e-07	0.508369368924004	6.7731286336867e-07	0.347428090386341	0.144200872719247	0.00371346546248713
17_43205356_45363133	ENSG00000185829.11	ARL17A	Colon_Transverse	COVID19_HGI_C2_ALL_leave_23andme_20210107	17_44062603_A_G	4.30332e-20	0.2722	4634	1.15178882416587e-10	0.237474420089698	3.69676471517749e-10	0.76219412513857	0.000331454286876078	0.965064690550377
17_43205356_45363133	ENSG00000185829.11	ARL17A	Whole_Blood	COVID19_HGI_B1_ALL_eur_leave_23andme_20210107	17_44852612_A_C	2.66065e-21	0.06485	4369	1.50140879286744e-12	0.0998862394045206	1.34702028970857e-11	0.896146313407455	0.00396744717305194	0.571293069348557
17_43205356_45363133	ENSG00000185829.11	ARL17A	Skin_Sun_Exposed_Lower_leg	COVID19_HGI_C2_ALL_eur_leave_23andme_20210107	17_44410368_T_G	3.88727e-30	0.02008	4760	1.27532465466236e-19	0.285841053924279	3.17733619328771e-19	0.712140668559793	0.00201827751592954	0.908833027257406
17_43205356_45363133	ENSG00000185829.11	ARL17A	Muscle_Skeletal	COVID19_HGI_B2_ALL_leave_23andme_20210107	17_44219831_T_A	1.9609e-19	9.948e-10	4237	3.41209011426217e-17	7.88088376665786e-05	2.95693970605655e-13	0.68264528804095	0.317275903121086	0.159425217823496
17_43205356_45363133	ENSG00000185829.11	ARL17A	Artery_Coronary	COVID19_HGI_B1_ALL_leave_23andme_20210107	17_43933307_T_C	0.106399	5.392e-08	4367	0.00353293492309638	0.0232834732822091	0.110484867072349	0.728005367686846	0.134693357035499	0.0587496167527367
17_43205356_45363133	ENSG00000185829.11	ARL17A	Brain_Hypothalamus	COVID19_HGI_B1_ALL_leave_UKBB_23andme_20210107	17_44095467_T_C	2.0916e-17	0.02937	3998	4.9619858833336e-07	0.870812265388256	5.99631017622293e-08	0.105209301122234	0.0239778773278189	0.00964374434062292
17_43205356_45363133	ENSG00000185829.11	ARL17A	Breast_Mammary_Tissue	COVID19_HGI_B1_ALL_leave_UKBB_23andme_20210107	17_44793283_C_T	3.40893e-14	0.3958	4010	1.246714840439e-05	0.881245935881804	1.51067635591843e-06	0.106770861612326	0.0119692246811099	0.789585158895729
17_43205356_45363133	ENSG00000185829.11	ARL17A	Artery_Aorta	COVID19_HGI_C2_ALL_eur_leave_23andme_20210107	17_43949008_C_T	1.54423e-07	1.673e-05	4760	0.000187070393276577	0.224740059720106	0.000466066055476359	0.559701130780732	0.214905673050409	0.00852651080383864
17_43205356_45363133	ENSG00000185829.11	ARL17A	Adipose_Subcutaneous	COVID19_HGI_C2_ALL_eur_leave_23andme_20210107	17_44219831_T_A	8.50247e-14	1.064e-05	4760	2.72289480845119e-09	0.221813843881952	6.7838037897085e-09	0.552399893617509	0.225786252993841	0.0214908929762061
17_43205356_45363133	ENSG00000185829.11	ARL17A	Brain_Putamen_basal_ganglia	COVID19_HGI_B2_ALL_eur_leave_23andme_20210107	17_44219831_T_A	4.24127e-14	9.688e-08	4509	4.32453819112729e-09	0.00221763017108786	1.37036071904246e-06	0.702427837507501	0.295353157636154	0.00412514935602733
17_43205356_45363133	ENSG00000185829.11	ARL17A	Brain_Caudate_basal_ganglia	COVID19_HGI_B2_ALL_leave_23andme_20210107	17_44219831_T_A	1.52923e-14	9.948e-10	4235	6.63287346434885e-11	7.97711601277432e-05	5.7480917021925e-07	0.690993185759804	0.30892646820457	0.0387815294730206
17_43205356_45363133	ENSG00000185829.11	ARL17A	Skin_Not_Sun_Exposed_Suprapubic	COVID19_HGI_C2_ALL_eur_leave_23andme_20210107	17_44410368_T_G	3.14901e-29	0.02008	4760	6.79424428825696e-18	0.285254953673366	1.69271394575465e-17	0.710678413555742	0.0040666327708955	0.999990406389639
17_43205356_45363133	ENSG00000185829.11	ARL17A	Skin_Not_Sun_Exposed_Suprapubic	COVID19_HGI_B1_ALL_eur_leave_23andme_20210107	17_44808360_G_A	9.68093e-24	0.9413	4369	2.33495786115413e-14	0.100199608255147	2.09485626401739e-13	0.898960895520402	0.000839496224217934	0.723028942287298
17_43205356_45363133	ENSG00000185829.11	ARL17A	Brain_Cortex	COVID19_HGI_A2_ALL_leave_UKBB_23andme_20210107	17_44095467_T_C	1.83405e-23	0.005867	4464	5.41970736191179e-11	0.865630316804494	6.18473363670094e-12	0.0987463325703978	0.0356233505647274	0.0315487150901308
17_43205356_45363133	ENSG00000185829.11	ARL17A	Skin_Sun_Exposed_Lower_leg	COVID19_HGI_B2_ALL_eur_leave_23andme_20210107	17_44808360_G_A	3.05962e-29	0.5537	4530	2.55233954488669e-21	0.00314582603982231	8.08786707939924e-19	0.996851019899197	3.15406097734401e-06	0.580286716636652
17_43205356_45363133	ENSG00000185829.11	ARL17A	Stomach	COVID19_HGI_A2_ALL_leave_23andme_20210107	17_44848314_G_T	6.07122e-19	0.029	4454	3.52398488778374e-09	0.515391180592058	3.28422391904089e-09	0.480321280500537	0.00428753209919491	0.465156801925269
17_43205356_45363133	ENSG00000185829.11	ARL17A	Heart_Atrial_Appendage	COVID19_HGI_A2_ALL_eur_leave_23andme_20210107	17_44808360_G_A	2.67715e-16	0.2697	4826	9.36498531897205e-08	0.744271984425146	2.79957283992934e-08	0.222459726979108	0.0332681669501641	0.0150555523614557
17_43205356_45363133	ENSG00000185829.11	ARL17A	Brain_Putamen_basal_ganglia	COVID19_HGI_C2_ALL_eur_leave_ukbb_23andme_20210107	17_44066995_C_T	4.84154e-15	0.0001067	4739	1.06381616909592e-06	0.571525107340298	5.72608709749582e-07	0.307507611369282	0.120965644865543	0.00826776674330436
17_43205356_45363133	ENSG00000185829.11	ARL17A	Cells_EBV-transformed_lymphocytes	COVID19_HGI_B1_ALL_eur_leave_23andme_20210107	17_44189067_A_G	0.595306	7.033e-07	4364	0.00620934025183371	0.081391840109297	0.0557069592721809	0.730078487034476	0.126613373332213	0.0054711071366869
17_43205356_45363133	ENSG00000185829.11	ARL17A	Colon_Transverse	COVID19_HGI_A2_ALL_leave_23andme_20210107	17_44062603_A_G	4.30332e-20	0.3616	4454	2.49987289988735e-10	0.51709968213784	2.3297893248162e-10	0.481916844975944	0.000983472403249912	0.878327487838108
17_43205356_45363133	ENSG00000185829.11	ARL17A	Brain_Caudate_basal_ganglia	COVID19_HGI_C2_ALL_leave_UKBB_23andme_20210107	17_44219831_T_A	1.52923e-14	2.535e-05	4476	4.40392491483898e-07	0.563933871840911	2.40825360551378e-07	0.308255235911334	0.127810211029904	0.0333557316645247
17_43205356_45363133	ENSG00000185829.11	ARL17A	Adrenal_Gland	COVID19_HGI_B2_ALL_eur_leave_23andme_20210107	17_44157597_A_G	2.48012e-14	2.761e-07	4530	1.97539170156133e-09	0.00221378513017307	6.25963169515736e-07	0.701208828784796	0.29657675814647	0.00512289997074261
17_43205356_45363133	ENSG00000185829.11	ARL17A	Whole_Blood	COVID19_HGI_B1_ALL_leave_UKBB_23andme_20210107	17_44121579_T_C	1.87437e-21	0.6457	4010	2.87480203563539e-11	0.883323180656989	3.48347137798673e-12	0.107024883980139	0.00965193533064192	0.947583645485782
17_43205356_45363133	ENSG00000185829.11	ARL17A	Brain_Hippocampus	COVID19_HGI_C2_ALL_leave_23andme_20210107	17_44219831_T_A	1.62995e-08	2.953e-06	4619	0.000375446539299721	0.18174296609338	0.0012050094941895	0.583077143163064	0.233599434710067	0.0230355342433408
17_43205356_45363133	ENSG00000185829.11	ARL17A	Brain_Frontal_Cortex_BA9	COVID19_HGI_B1_ALL_leave_23andme_20210107	17_43707848_G_T	8.87763e-21	6.825e-05	4360	1.13268080420778e-10	0.0261980744570029	3.54207247509399e-09	0.819100627213485	0.154701294674172	0.00642023831174081
17_43205356_45363133	ENSG00000185829.11	ARL17A	Ovary	COVID19_HGI_B1_ALL_leave_UKBB_23andme_20210107	17_43810782_G_C	8.54493e-09	0.06236	4004	0.00328578526197026	0.867830594212358	0.000395951053351458	0.104553331220168	0.0239343382521526	0.00142895013930565
17_43205356_45363133	ENSG00000185829.11	ARL17A	Adipose_Subcutaneous	COVID19_HGI_B1_ALL_leave_23andme_20210107	17_44095467_T_C	4.47659e-14	3.303e-05	4368	3.36279067273376e-10	0.0261227369147413	1.05164028902515e-08	0.816775180448606	0.15710207178397	0.0158565032170375
17_43205356_45363133	ENSG00000185829.11	ARL17A	Adipose_Subcutaneous	COVID19_HGI_A2_ALL_leave_23andme_20210107	17_44095467_T_C	4.47659e-14	0.0002819	4454	5.3999995959912e-09	0.43705491750744	5.03260042273307e-09	0.407163278793029	0.155781793266931	0.00749088312074378
17_43205356_45363133	ENSG00000185829.11	ARL17A	Colon_Transverse	COVID19_HGI_A2_ALL_leave_UKBB_23andme_20210107	17_44062603_A_G	4.30332e-20	0.6637	4464	4.33182854916392e-10	0.896040429343456	4.9432937882803e-11	0.102250516262726	0.00170905391120264	0.864809753777025
17_43205356_45363133	ENSG00000185829.11	ARL17A	Small_Intestine_Terminal_Ileum	COVID19_HGI_C2_ALL_leave_23andme_20210107	17_44219831_T_A	9.74475e-06	2.953e-06	4628	0.00290817312167103	0.181787962792919	0.00933395606248805	0.583236636720862	0.22273327130206	0.00936483436140083
17_43205356_45363133	ENSG00000185829.11	ARL17A	Spleen	COVID19_HGI_A2_ALL_eur_leave_ukbb_23andme_20210107	17_44062603_A_G	9.28328e-10	0.922	4828	0.0169668009968234	0.917054946409278	0.00100194094820336	0.0541440377414816	0.010832273904214	0.0187669241639308
17_43205356_45363133	ENSG00000185829.11	ARL17A	Brain_Substantia_nigra	COVID19_HGI_B1_ALL_leave_UKBB_23andme_20210107	17_43849514_T_C	0.6336	0.001016	3996	0.547608689888283	0.336046372890851	0.0661415145772607	0.0405788768450947	0.00962454579850988	0.0156190525621788
17_43205356_45363133	ENSG00000185829.11	ARL17A	Skin_Sun_Exposed_Lower_leg	COVID19_HGI_B2_ALL_leave_23andme_20210107	17_44808360_G_A	3.05962e-29	0.4029	4237	9.36135633554396e-23	0.000115379288349276	8.1126128924352e-19	0.999884491638794	1.29072854102056e-07	0.599674865842741
17_43205356_45363133	ENSG00000185829.11	ARL17A	Brain_Caudate_basal_ganglia	COVID19_HGI_B1_ALL_eur_leave_ukbb_23andme_20210107	17_44343930_A_G	1.12251e-15	0.1878	4361	6.85193278123512e-07	0.826397545715982	1.26960116506877e-07	0.153103491875499	0.0204981502551251	0.00359869772568838
17_43205356_45363133	ENSG00000185829.11	ARL17A	Brain_Cortex	COVID19_HGI_B1_ALL_leave_23andme_20210107	17_44095467_T_C	1.83405e-23	3.303e-05	4364	1.68758455356576e-12	0.026048555630235	5.27754635685644e-11	0.814451297144423	0.15950014717088	0.0686513837015653
17_43205356_45363133	ENSG00000185829.11	ARL17A	Muscle_Skeletal	COVID19_HGI_B1_ALL_leave_UKBB_23andme_20210107	17_44110271_G_A	5.94371e-20	0.3098	4010	3.78131475341265e-13	0.873098774361548	4.58191609418441e-14	0.105774491640522	0.0211267339975073	0.0099087099855903
17_43205356_45363133	ENSG00000185829.11	ARL17A	Vagina	COVID19_HGI_B1_ALL_leave_UKBB_23andme_20210107	17_44793283_C_T	9.72334e-07	0.3958	4002	0.165478202704814	0.709641816874745	0.0199981401115062	0.0857414991320493	0.0191403411768855	0.00294203099021195
17_43205356_45363133	ENSG00000185829.11	ARL17A	Pituitary	COVID19_HGI_B2_ALL_leave_UKBB_23andme_20210107	17_43740565_G_T	1.32252e-24	0.008764	3931	9.3334415255268e-13	0.126600938383332	5.86157198565199e-12	0.7949986478062	0.0784004138036729	0.0102083753353588
17_43205356_45363133	ENSG00000185829.11	ARL17A	Adipose_Visceral_Omentum	COVID19_HGI_B2_ALL_leave_UKBB_23andme_20210107	17_44793283_C_T	1.84884e-15	0.6598	3931	6.97352614822985e-08	0.136812314203758	4.37950196611627e-07	0.859202371214822	0.00398480689596282	0.0307678430996402
17_43205356_45363133	ENSG00000185829.11	ARL17A	Artery_Aorta	COVID19_HGI_A2_ALL_leave_UKBB_23andme_20210107	17_44069180_C_G	1.45049e-07	0.005834	4464	0.00072572194266021	0.867028179344523	8.28162225364005e-05	0.098908218832972	0.0332550636573076	0.00277605781481974
17_43205356_45363133	ENSG00000185829.11	ARL17A	Thyroid	COVID19_HGI_A2_ALL_leave_UKBB_23andme_20210107	17_44019479_C_G	1.39013e-38	0.009584	4464	4.22016504255862e-27	0.865891456129253	4.81586826524426e-28	0.0987764238816385	0.0353321199891077	0.00732909069661626
17_43205356_45363133	ENSG00000185829.11	ARL17A	Adipose_Subcutaneous	COVID19_HGI_B2_ALL_leave_UKBB_23andme_20210107	17_44219831_T_A	8.50247e-14	6.81e-06	3931	1.38066989632896e-09	0.0978670621202996	8.67085947195467e-09	0.614335252218129	0.287797675610043	0.0210612422339447
17_43205356_45363133	ENSG00000185829.11	ARL17A	Testis	COVID19_HGI_A2_ALL_leave_23andme_20210107	17_44808360_G_A	3.99831e-16	0.05677	4454	2.72422070719396e-07	0.515709712384608	2.53887320525364e-07	0.480618756908569	0.00367100439743089	0.410872616396115
17_43205356_45363133	ENSG00000185829.11	ARL17A	Brain_Substantia_nigra	COVID19_HGI_A2_ALL_eur_leave_23andme_20210107	17_44941323_C_T	0.620585	0.0002752	4798	0.438591177297915	0.315341818827224	0.130994368823363	0.0941624766926376	0.0209101583588601	0.00805956243185221
17_43205356_45363133	ENSG00000185829.11	ARL17A	Artery_Tibial	COVID19_HGI_C2_ALL_leave_23andme_20210107	17_44219831_T_A	1.56713e-07	2.953e-06	4635	0.000163696713983971	0.196457573690814	0.000525399131689155	0.630375540669631	0.172477789793882	0.103571106072908
17_43205356_45363133	ENSG00000185829.11	ARL17A	Thyroid	COVID19_HGI_B1_ALL_leave_UKBB_23andme_20210107	17_44095467_T_C	1.0131e-37	0.02937	4010	4.65794739636841e-27	0.870842024657932	5.64415435716462e-28	0.105498502750779	0.0236594725912868	0.00810454159030319
17_43205356_45363133	ENSG00000185829.11	ARL17A	Brain_Substantia_nigra	COVID19_HGI_A2_ALL_eur_leave_ukbb_23andme_20210107	17_44941323_C_T	0.620585	0.000271	4806	0.546577493707236	0.393501059901299	0.0321403955115632	0.0231343955574572	0.00464665532244452	0.0653703643171835
17_43205356_45363133	ENSG00000185829.11	ARL17A	Brain_Anterior_cingulate_cortex_BA24	COVID19_HGI_C2_ALL_eur_leave_23andme_20210107	17_43785349_T_C	4.99847e-11	1.565e-05	4743	5.03949699062219e-05	0.223878208333423	0.000125550652159169	0.557536761973532	0.21840908407098	0.00952926494868082
17_43205356_45363133	ENSG00000185829.11	ARL17A	Esophagus_Mucosa	COVID19_HGI_B2_ALL_leave_23andme_20210107	17_44793283_C_T	4.57535e-28	0.7972	4237	6.53034155971686e-21	0.000115379290377671	5.65923689158298e-17	0.99988450923461	1.11475012756724e-07	0.735345836241347
17_43205356_45363133	ENSG00000185829.11	ARL17A	Minor_Salivary_Gland	COVID19_HGI_A2_ALL_eur_leave_23andme_20210107	17_44848314_G_T	3.66647e-11	0.1815	4806	0.0470595588346818	0.712442570260924	0.014034541418747	0.212457275198707	0.0140060542869401	0.02732153088547
17_43205356_45363133	ENSG00000185829.11	ARL17A	Brain_Putamen_basal_ganglia	COVID19_HGI_C2_ALL_eur_leave_23andme_20210107	17_44066995_C_T	4.84154e-15	2.213e-05	4736	4.15803499213403e-07	0.223324084135979	1.035883966724e-06	0.556142843332512	0.220531620844044	0.00660437446955285
17_43205356_45363133	ENSG00000185829.11	ARL17A	Pituitary	COVID19_HGI_C2_ALL_eur_leave_23andme_20210107	17_43765881_T_C	8.57768e-24	0.0001278	4759	1.86540664953771e-12	0.260421856001158	4.64745599801649e-12	0.648721624655804	0.0908565193365243	0.115447833689753
17_43205356_45363133	ENSG00000185829.11	ARL17A	Brain_Hypothalamus	COVID19_HGI_C2_ALL_eur_leave_ukbb_23andme_20210107	17_44219831_T_A	4.01196e-16	6.244e-05	4749	2.94115865901747e-07	0.568969365842398	1.5832740401619e-07	0.306160690392953	0.12486949132138	0.0075799494377514
17_43205356_45363133	ENSG00000185829.11	ARL17A	Spleen	COVID19_HGI_B2_ALL_eur_leave_ukbb_23andme_20210107	17_44157622_T_G	1.8235e-06	0.0003754	4526	0.0103391837001503	0.517976115912444	0.00705748728731769	0.35345734765041	0.111169865449679	0.00273265241777627
17_43205356_45363133	ENSG00000185829.11	ARL17A	Muscle_Skeletal	COVID19_HGI_B2_ALL_leave_UKBB_23andme_20210107	17_44219831_T_A	1.9609e-19	6.81e-06	3931	4.47560117204316e-14	0.0995234699963344	2.81075939429736e-13	0.624749867648058	0.275726662355282	0.0627008420953916
17_43205356_45363133	ENSG00000185829.11	ARL17A	Brain_Cortex	COVID19_HGI_C2_ALL_leave_UKBB_23andme_20210107	17_44219831_T_A	3.42167e-21	2.535e-05	4480	3.60023131327511e-11	0.563436849415606	1.96880854003316e-11	0.307990318531596	0.128572831997108	0.0161770977006136
17_43205356_45363133	ENSG00000185829.11	ARL17A	Colon_Sigmoid	COVID19_HGI_A2_ALL_eur_leave_ukbb_23andme_20210107	17_43903842_C_T	1.99842e-07	0.02159	4833	0.00295633565671975	0.928173055641478	0.000174663065404293	0.0548234565386519	0.0138724890977461	0.00206682256106998
17_43205356_45363133	ENSG00000185829.11	ARL17A	Brain_Anterior_cingulate_cortex_BA24	COVID19_HGI_B1_ALL_leave_23andme_20210107	17_44095467_T_C	7.33371e-11	3.303e-05	4355	6.28363013600412e-06	0.0266254293845869	0.000196493344592253	0.832454384107578	0.140717409533107	0.0048813295521449
17_43205356_45363133	ENSG00000185829.11	ARL17A	Cells_Transformed_fibroblasts	COVID19_HGI_B2_ALL_leave_23andme_20210107	17_43785349_T_C	9.76379e-16	8.916e-09	4237	8.33370414340187e-18	0.000115374736098616	7.22204275237368e-14	0.999845002041399	3.96232224275086e-05	0.0042945865758213
17_43205356_45363133	ENSG00000185829.11	ARL17A	Small_Intestine_Terminal_Ileum	COVID19_HGI_C2_ALL_eur_leave_ukbb_23andme_20210107	17_44078832_G_A	1.52102e-06	8.821e-05	4753	0.00899517425675973	0.566802607323128	0.00484183897513682	0.304978869271928	0.114381510173048	0.00669936942179015
17_43205356_45363133	ENSG00000185829.11	ARL17A	Colon_Transverse	COVID19_HGI_B2_ALL_leave_UKBB_23andme_20210107	17_44062603_A_G	4.30332e-20	0.6056	3931	6.66127768087883e-11	0.137336969821276	4.18340421762962e-10	0.862501127356332	0.000161902337436913	0.933907955292515
17_43205356_45363133	ENSG00000185829.11	ARL17A	Nerve_Tibial	COVID19_HGI_C2_ALL_eur_leave_23andme_20210107	17_44121579_T_C	2.57898e-14	0.5953	4760	9.68724148707238e-07	0.284704381404495	2.41347353220755e-06	0.70930480030492	0.00598743609290546	0.0318216287851699
17_43205356_45363133	ENSG00000185829.11	ARL17A	Brain_Substantia_nigra	COVID19_HGI_A2_ALL_leave_23andme_20210107	17_44863133_T_C	0.221525	5.84e-05	4452	0.293996759421771	0.200574290768463	0.273990154621148	0.186880566554251	0.0445582286343664	0.00307384542569908
17_43205356_45363133	ENSG00000185829.11	ARL17A	Brain_Frontal_Cortex_BA9	COVID19_HGI_B1_ALL_eur_leave_ukbb_23andme_20210107	17_44106806_G_A	6.56348e-21	0.1295	4360	3.72884284240331e-09	0.826300413643345	6.90839728958182e-10	0.15306738409181	0.0206321978451627	0.00375537478761685
17_43205356_45363133	ENSG00000185829.11	ARL17A	Testis	COVID19_HGI_B1_ALL_eur_leave_23andme_20210107	17_44808360_G_A	3.99831e-16	0.9413	4369	9.59886551594753e-08	0.100122159402652	8.61182288900236e-07	0.898265274835003	0.00161160859140243	0.382138596348176
17_43205356_45363133	ENSG00000185829.11	ARL17A	Uterus	COVID19_HGI_A2_ALL_eur_leave_ukbb_23andme_20210107	17_44941323_C_T	0.42152	0.000271	4825	0.0885613655471296	0.843889329740811	0.00522659692458075	0.0497910067636423	0.0125317010238362	0.00389411208575554
17_43205356_45363133	ENSG00000185829.11	ARL17A	Brain_Cerebellar_Hemisphere	COVID19_HGI_B2_ALL_leave_UKBB_23andme_20210107	17_44095467_T_C	4.47701e-27	3.967e-05	3930	1.13181022079293e-13	0.0978581572136995	7.10797085146436e-13	0.61427888708273	0.287862955702748	0.00451480394982224
17_43205356_45363133	ENSG00000185829.11	ARL17A	Small_Intestine_Terminal_Ileum	COVID19_HGI_A2_ALL_leave_UKBB_23andme_20210107	17_44095467_T_C	5.92415e-07	0.005867	4463	0.0136399419950391	0.854811795309891	0.00155627684479131	0.0974989924175113	0.0324929934327665	0.00296743069862582
17_43205356_45363133	ENSG00000185829.11	ARL17A	Brain_Hypothalamus	COVID19_HGI_C2_ALL_leave_23andme_20210107	17_44219831_T_A	4.01196e-16	2.953e-06	4622	9.34773353987438e-08	0.180497071204965	3.00019790684291e-07	0.579073190272426	0.240429345025482	0.0188147317502054
17_43205356_45363133	ENSG00000185829.11	ARL17A	Brain_Cerebellum	COVID19_HGI_A2_ALL_leave_UKBB_23andme_20210107	17_43765881_T_C	2.39393e-30	0.03611	4461	1.26693205746617e-15	0.866706738730554	1.44535617102938e-16	0.0988421955480144	0.0344510657214306	0.0226475291613768
17_43205356_45363133	ENSG00000185829.11	ARL17A	Colon_Transverse	COVID19_HGI_B1_ALL_eur_leave_ukbb_23andme_20210107	17_44062603_A_G	4.30332e-20	0.6756	4368	4.05588116947887e-10	0.836234691744442	7.52466392980831e-11	0.155133611354854	0.00863169641986961	0.973541578252587
17_43205356_45363133	ENSG00000185829.11	ARL17A	Pancreas	COVID19_HGI_B2_ALL_leave_23andme_20210107	17_44219831_T_A	1.17322e-08	9.948e-10	4237	5.4594487391263e-10	0.000112193916000192	4.73119413887277e-06	0.972252214893324	0.0276308594505909	0.00830930011742333
17_43205356_45363133	ENSG00000185829.11	ARL17A	Esophagus_Gastroesophageal_Junction	COVID19_HGI_B1_ALL_eur_leave_23andme_20210107	17_44189067_A_G	0.00678904	7.033e-07	4369	0.00125348127132091	0.0784493911021675	0.0112458693012865	0.703619682756447	0.205431575568779	0.0072841882072851
17_43205356_45363133	ENSG00000185829.11	ARL17A	Brain_Frontal_Cortex_BA9	COVID19_HGI_C2_ALL_eur_leave_ukbb_23andme_20210107	17_43999406_A_G	5.57088e-20	7.103e-05	4754	2.36761726481853e-09	0.568989356828767	1.27456794755099e-09	0.306181264725748	0.124829374803299	0.00990669381028681
17_43205356_45363133	ENSG00000185829.11	ARL17A	Muscle_Skeletal	COVID19_HGI_C2_ALL_leave_23andme_20210107	17_44219831_T_A	1.9609e-19	2.953e-06	4635	6.53295419869927e-14	0.175167574474431	2.09680963033731e-13	0.561952997048881	0.262879428476414	0.129795303517663
17_43205356_45363133	ENSG00000185829.11	ARL17A	Brain_Cerebellum	COVID19_HGI_B1_ALL_leave_UKBB_23andme_20210107	17_43765881_T_C	2.39393e-30	0.4839	4005	1.38226705674561e-15	0.87140438592552	1.67369887186929e-16	0.105489684130994	0.0231059299434854	0.0215947297489629
17_43205356_45363133	ENSG00000185829.11	ARL17A	Skin_Sun_Exposed_Lower_leg	COVID19_HGI_A2_ALL_eur_leave_ukbb_23andme_20210107	17_44410368_T_G	3.88727e-30	0.1608	4834	4.15660734481311e-19	0.941334046604556	2.45617698506347e-20	0.0556212379922709	0.00304471540317608	0.610615215380306
17_43205356_45363133	ENSG00000185829.11	ARL17A	Heart_Atrial_Appendage	COVID19_HGI_B2_ALL_leave_23andme_20210107	17_44219831_T_A	2.46354e-12	9.948e-10	4237	1.30886564921221e-11	9.92621472714031e-05	1.13427156916867e-07	0.860072460334382	0.1398281640781	0.0198516249171353
17_43205356_45363133	ENSG00000185829.11	ARL17A	Ovary	COVID19_HGI_C2_ALL_eur_leave_23andme_20210107	17_44110271_G_A	1.62888e-08	1.206e-05	4753	0.000748347997068417	0.221881299925689	0.00186439274278075	0.552559832688479	0.222946126645983	0.0105413904581299
17_43205356_45363133	ENSG00000185829.11	ARL17A	Colon_Sigmoid	COVID19_HGI_B2_ALL_eur_leave_ukbb_23andme_20210107	17_44219831_T_A	4.83515e-07	0.0001441	4531	0.00169727011842689	0.509039473337441	0.00116068867438588	0.347969661228978	0.140132906640768	0.0053499830866085
17_43205356_45363133	ENSG00000185829.11	ARL17A	Brain_Putamen_basal_ganglia	COVID19_HGI_A2_ALL_leave_23andme_20210107	17_44106806_G_A	1.11149e-15	0.0003672	4445	8.16653966880889e-07	0.435399342113388	7.6103680521648e-07	0.40558802226746	0.15901105792838	0.00411120379515501
17_43205356_45363133	ENSG00000185829.11	ARL17A	Esophagus_Mucosa	COVID19_HGI_C2_ALL_eur_leave_ukbb_23andme_20210107	17_44793283_C_T	4.57535e-28	0.8556	4763	3.67663261110501e-17	0.649632466609353	1.9793994207649e-17	0.349743901897847	0.000623631492799065	0.75975693803521
17_43205356_45363133	ENSG00000185829.11	ARL17A	Skin_Sun_Exposed_Lower_leg	COVID19_HGI_B1_ALL_leave_23andme_20210107	17_44808360_G_A	3.05962e-29	0.7365	4368	2.51345905349417e-20	0.0309785362807117	7.86030134703769e-19	0.968786704968894	0.000234758750395365	0.560419445867977
17_43205356_45363133	ENSG00000185829.11	ARL17A	Esophagus_Gastroesophageal_Junction	COVID19_HGI_B1_ALL_eur_leave_ukbb_23andme_20210107	17_44348221_A_G	8.70878e-07	0.1229	4370	0.012995559448706	0.813330771351843	0.00241188860886595	0.150928398791404	0.0203333817991811	0.0045928134706682
17_43205356_45363133	ENSG00000185829.11	ARL17A	Artery_Tibial	COVID19_HGI_C2_ALL_eur_leave_23andme_20210107	17_44219831_T_A	1.56713e-07	1.064e-05	4760	0.000199034398571486	0.239165823660764	0.000495873106489785	0.595691850769788	0.164447418064387	0.0396522091950548
17_43205356_45363133	ENSG00000185829.11	ARL17A	Testis	COVID19_HGI_B2_ALL_leave_23andme_20210107	17_44219831_T_A	1.92252e-07	9.948e-10	4237	1.13270000031211e-10	0.000115227467364908	9.81605260650447e-07	0.998567484838675	0.00131630597542951	0.00890989173043351
17_43205356_45363133	ENSG00000185829.11	ARL17A	Cells_EBV-transformed_lymphocytes	COVID19_HGI_B1_ALL_leave_UKBB_23andme_20210107	17_44062603_A_G	1.15886e-09	0.9885	4009	0.0698391038547891	0.80698406866564	0.00846160146560681	0.0977560247181462	0.0169592012958186	0.087493184677507
17_43205356_45363133	ENSG00000185829.11	ARL17A	Artery_Tibial	COVID19_HGI_B2_ALL_eur_leave_23andme_20210107	17_44219831_T_A	1.56713e-07	9.688e-08	4530	2.1324521450567e-06	0.00249429866739843	0.000675732566105894	0.790188044122667	0.206639792191684	0.0384562159292834
17_43205356_45363133	ENSG00000185829.11	ARL17A	Skin_Not_Sun_Exposed_Suprapubic	COVID19_HGI_B2_ALL_leave_UKBB_23andme_20210107	17_44808360_G_A	9.68093e-24	0.333	3931	3.2227311577746e-14	0.137328805029405	2.02393411048163e-13	0.862449791468885	0.000221403501476087	0.74315016922137
17_43205356_45363133	ENSG00000185829.11	ARL17A	Thyroid	COVID19_HGI_C2_ALL_leave_23andme_20210107	17_43949008_C_T	1.24974e-37	1.253e-05	4635	8.73375036673202e-28	0.17957228262971	2.80317469263321e-27	0.576108859363563	0.244318858006724	0.0100718075478624
17_43205356_45363133	ENSG00000185829.11	ARL17A	Cells_EBV-transformed_lymphocytes	COVID19_HGI_A2_ALL_leave_UKBB_23andme_20210107	17_44410368_T_G	1.53551e-12	0.2803	4464	0.0207804836886059	0.868301817987605	0.00237137815519435	0.0990773470098761	0.00946897315871828	0.177342799784759
17_43205356_45363133	ENSG00000185829.11	ARL17A	Colon_Transverse	COVID19_HGI_B1_ALL_leave_UKBB_23andme_20210107	17_44062603_A_G	4.30332e-20	0.9885	4009	4.37191160955221e-10	0.885536332091543	5.29694277861981e-11	0.107283078189773	0.00718058922852533	0.991941020367624
17_43205356_45363133	ENSG00000185829.11	ARL17A	Skin_Sun_Exposed_Lower_leg	COVID19_HGI_B1_ALL_eur_leave_ukbb_23andme_20210107	17_44808360_G_A	3.05962e-29	0.6136	4370	6.77579690118194e-19	0.83513490097537	1.25754242643069e-19	0.154985552738043	0.00987954628659074	0.570359980331864
17_43205356_45363133	ENSG00000185829.11	ARL17A	Brain_Amygdala	COVID19_HGI_C2_ALL_leave_23andme_20210107	17_44219831_T_A	9.10789e-08	2.953e-06	4597	0.000952557498343388	0.183539055471749	0.00305717912067535	0.588834544332002	0.223616663577231	0.0145198492578868
17_43205356_45363133	ENSG00000185829.11	ARL17A	Minor_Salivary_Gland	COVID19_HGI_C2_ALL_eur_leave_23andme_20210107	17_43785349_T_C	0.00031477	1.565e-05	4745	0.0214821324848015	0.250297014039592	0.053517736864347	0.623505599965158	0.0511975166461013	0.00583694753499406
17_43205356_45363133	ENSG00000185829.11	ARL17A	Cells_Transformed_fibroblasts	COVID19_HGI_B1_ALL_leave_23andme_20210107	17_44062603_A_G	2.91919e-24	0.4801	4368	2.23751691396256e-15	0.0309770889287765	6.99735179229977e-14	0.96874139540035	0.000281515670804105	0.841528530449665
17_43205356_45363133	ENSG00000185829.11	ARL17A	Testis	COVID19_HGI_C2_ALL_eur_leave_ukbb_23andme_20210107	17_44808360_G_A	3.99831e-16	0.533	4763	5.95066336287853e-07	0.649295076445843	3.20367598820502e-07	0.34956174153652	0.00114226658370166	0.448047163131108
17_43205356_45363133	ENSG00000185829.11	ARL17A	Liver	COVID19_HGI_A2_ALL_eur_leave_ukbb_23andme_20210107	17_44863133_T_C	3.59064e-07	0.007093	4826	0.00539585473138621	0.926126131421171	0.000318363210235988	0.054629246868876	0.0135304037683316	0.00382698005863878
17_43205356_45363133	ENSG00000185829.11	ARL17A	Colon_Transverse	COVID19_HGI_B2_ALL_eur_leave_23andme_20210107	17_44062603_A_G	4.30332e-20	0.8999	4528	1.5257704918926e-12	0.00314580956025719	4.83486947412451e-10	0.996845761962425	8.42799230464697e-06	0.321314691134283
17_43205356_45363133	ENSG00000185829.11	ARL17A	Uterus	COVID19_HGI_B2_ALL_leave_23andme_20210107	17_44219831_T_A	0.000155651	9.948e-10	4236	8.65471303410267e-06	7.49991938304183e-05	0.0750023115833064	0.649672698243111	0.275241336266717	0.0107579922258013
17_43205356_45363133	ENSG00000185829.11	ARL17A	Brain_Anterior_cingulate_cortex_BA24	COVID19_HGI_A2_ALL_eur_leave_23andme_20210107	17_44069180_C_G	1.67887e-11	0.001219	4804	0.000159832461584925	0.711851365799677	4.77266786011122e-05	0.212486505688195	0.0754545693719409	0.00445198586173453
17_43205356_45363133	ENSG00000185829.11	ARL17A	Thyroid	COVID19_HGI_A2_ALL_eur_leave_ukbb_23andme_20210107	17_44019479_C_G	1.39013e-38	0.03001	4834	4.50135414120505e-27	0.930295021766484	2.65989099428517e-28	0.0549572289671123	0.014747749266407	0.00691594340317536
17_43205356_45363133	ENSG00000185829.11	ARL17A	Prostate	COVID19_HGI_B2_ALL_leave_UKBB_23andme_20210107	17_44057595_G_A	5.75463e-07	2.219e-05	3930	0.00163039933701281	0.09774054092231	0.0102391999494108	0.613551270234826	0.276838589556441	0.0039772253335086
17_43205356_45363133	ENSG00000185829.11	ARL17A	Small_Intestine_Terminal_Ileum	COVID19_HGI_B1_ALL_eur_leave_ukbb_23andme_20210107	17_44348265_G_C	1.3365e-07	0.1124	4359	0.0141739340090777	0.812507591513058	0.00262296521032894	0.150338685648428	0.020356823619108	0.00336005254395243
17_43205356_45363133	ENSG00000185829.11	ARL17A	Brain_Anterior_cingulate_cortex_BA24	COVID19_HGI_B2_ALL_leave_23andme_20210107	17_44219831_T_A	1.28146e-10	9.948e-10	4231	2.02779476681949e-08	8.18386747202668e-05	0.000175730023496576	0.708928504875201	0.290813906148634	0.0209650178877424
17_43205356_45363133	ENSG00000185829.11	ARL17A	Adipose_Visceral_Omentum	COVID19_HGI_C2_ALL_eur_leave_ukbb_23andme_20210107	17_44793283_C_T	1.84884e-15	0.8556	4763	3.30103707599786e-07	0.648605633685589	1.77718895720446e-07	0.349189502137333	0.00220435635447584	0.2177457898869
17_43205356_45363133	ENSG00000185829.11	ARL17A	Prostate	COVID19_HGI_C2_ALL_eur_leave_23andme_20210107	17_43964283_G_C	1.01996e-06	2.585e-05	4755	0.00320800105736647	0.222109629336511	0.00799234169409818	0.55314539118113	0.213544636730894	0.00511887756558876
17_43205356_45363133	ENSG00000185829.11	ARL17A	Artery_Coronary	COVID19_HGI_A2_ALL_eur_leave_23andme_20210107	17_43928614_T_G	7.74338e-05	0.001232	4825	0.0901899361757365	0.630189116736327	0.0269609270527875	0.188321234219607	0.0643387858155418	0.00235088925345624
17_43205356_45363133	ENSG00000185829.11	ARL17A	Brain_Frontal_Cortex_BA9	COVID19_HGI_C2_ALL_leave_23andme_20210107	17_44219831_T_A	5.92369e-19	2.953e-06	4627	7.53696783850092e-10	0.180603319068136	2.41903907059483e-09	0.579418173774695	0.239978503984435	0.00884413339465861
17_43205356_45363133	ENSG00000185829.11	ARL17A	Brain_Frontal_Cortex_BA9	COVID19_HGI_B2_ALL_eur_leave_ukbb_23andme_20210107	17_44106806_G_A	6.56348e-21	0.0005253	4522	2.18971213190785e-09	0.507349263065435	1.4973303099009e-09	0.346780750290126	0.145869982957395	0.00596971090150914
17_43205356_45363133	ENSG00000185829.11	ARL17A	Brain_Spinal_cord_cervical_c-1	COVID19_HGI_C2_ALL_leave_UKBB_23andme_20210107	17_44219831_T_A	0.00159789	2.535e-05	4474	0.213108524682515	0.386050788691151	0.116532411430042	0.211027750781916	0.0732805244143751	0.0160804005972644
17_43205356_45363133	ENSG00000185829.11	ARL17A	Uterus	COVID19_HGI_A2_ALL_leave_UKBB_23andme_20210107	17_44126365_C_T	6.65705e-06	0.004039	4462	0.0835103777666452	0.786387557920955	0.0095291069073204	0.0897013426371522	0.0308716147679277	0.00393662478446922
17_43205356_45363133	ENSG00000185829.11	ARL17A	Uterus	COVID19_HGI_C2_ALL_eur_leave_ukbb_23andme_20210107	17_43999406_A_G	2.33462e-05	7.103e-05	4755	0.055350023212662	0.525133371009029	0.0297977340619934	0.282598895815354	0.107119975900961	0.00812194604600269
17_43205356_45363133	ENSG00000185829.11	ARL17A	Artery_Tibial	COVID19_HGI_B2_ALL_leave_23andme_20210107	17_44219831_T_A	1.56713e-07	9.948e-10	4237	7.88265848450299e-08	8.95643116747686e-05	0.000683116362158291	0.775946927882532	0.223280312617051	0.109350748326483
17_43205356_45363133	ENSG00000185829.11	ARL17A	Uterus	COVID19_HGI_B1_ALL_eur_leave_23andme_20210107	17_44189067_A_G	0.00121172	7.033e-07	4360	0.00824984591028847	0.0716698431929151	0.07400278656582	0.642689602648807	0.203387921682169	0.0727618590202049
17_43205356_45363133	ENSG00000185829.11	ARL17A	Brain_Anterior_cingulate_cortex_BA24	COVID19_HGI_C2_ALL_leave_UKBB_23andme_20210107	17_44219831_T_A	1.28146e-10	2.535e-05	4469	0.000132281882845912	0.568699103796399	7.23336570529571e-05	0.310852695833109	0.120243584830593	0.0177273018302867
17_43205356_45363133	ENSG00000185829.11	ARL17A	Artery_Aorta	COVID19_HGI_B2_ALL_leave_UKBB_23andme_20210107	17_44219831_T_A	4.90327e-07	6.81e-06	3931	9.60028222846037e-05	0.0992399813767702	0.000602915282758146	0.622968140970248	0.27709295954794	0.00608484254911942
17_43205356_45363133	ENSG00000185829.11	ARL17A	Brain_Cerebellar_Hemisphere	COVID19_HGI_A2_ALL_eur_leave_ukbb_23andme_20210107	17_44099669_G_A	1.62277e-27	0.02378	4813	9.54091238188205e-13	0.93060959619636	5.61395082133891e-14	0.0547431819857272	0.0146472218169025	0.00637701003471577
17_43205356_45363133	ENSG00000185829.11	ARL17A	Artery_Coronary	COVID19_HGI_A2_ALL_eur_leave_ukbb_23andme_20210107	17_44941323_C_T	0.713502	0.000271	4833	0.116674543075366	0.816599906418337	0.00689328906263358	0.0482342236735265	0.0115980377701364	0.00530672055392906
17_43205356_45363133	ENSG00000185829.11	ARL17A	Prostate	COVID19_HGI_C2_ALL_leave_23andme_20210107	17_44219831_T_A	1.32145e-05	2.953e-06	4632	0.0026255059073072	0.181394310830049	0.00842677309885122	0.581974100581849	0.225579309581944	0.00831374740622436
17_43205356_45363133	ENSG00000185829.11	ARL17A	Breast_Mammary_Tissue	COVID19_HGI_B2_ALL_leave_23andme_20210107	17_44219831_T_A	5.49328e-08	9.948e-10	4237	1.21567365401557e-09	0.000111922568090632	1.05351077397989e-05	0.969898347751112	0.0299791933573833	0.00944334327699785
17_43205356_45363133	ENSG00000185829.11	ARL17A	Heart_Left_Ventricle	COVID19_HGI_A2_ALL_leave_23andme_20210107	17_44212782_T_C	1.06012e-12	0.0002497	4454	2.46345470112171e-07	0.449758545966516	2.29584890699853e-07	0.419027159867424	0.131213818235701	0.00899271136238395
17_43205356_45363133	ENSG00000185829.11	ARL17A	Artery_Coronary	COVID19_HGI_B2_ALL_eur_leave_23andme_20210107	17_44219831_T_A	0.00021086	9.688e-08	4529	0.000309034977004781	0.00205314916289992	0.0979271628113634	0.65035360803037	0.249357045018362	0.0075052126768368
17_43205356_45363133	ENSG00000185829.11	ARL17A	Cells_EBV-transformed_lymphocytes	COVID19_HGI_B2_ALL_eur_leave_23andme_20210107	17_44219831_T_A	0.000345187	9.688e-08	4528	0.00017653557493461	0.00238408590854183	0.0559406848463579	0.755284168743614	0.186214524926551	0.00360082035676158
17_43205356_45363133	ENSG00000185829.11	ARL17A	Thyroid	COVID19_HGI_C2_ALL_eur_leave_ukbb_23andme_20210107	17_43949008_C_T	1.24974e-37	8.078e-05	4763	2.7457675515714e-27	0.566910647878515	1.47824688404262e-27	0.305081330721566	0.128008021399915	0.0125406033008256
17_43205356_45363133	ENSG00000185829.11	ARL17A	Brain_Cortex	COVID19_HGI_B1_ALL_leave_UKBB_23andme_20210107	17_44095467_T_C	1.83405e-23	0.02937	4007	5.98968784032219e-11	0.87042299995854	7.25524388825376e-12	0.105409225734712	0.0241677742395973	0.0386831792340971
17_43205356_45363133	ENSG00000185829.11	ARL17A	Ovary	COVID19_HGI_C2_ALL_leave_23andme_20210107	17_44219831_T_A	1.49186e-07	2.953e-06	4631	0.000617045052279134	0.182463289674027	0.00198044999428895	0.585399369515299	0.229539845764106	0.00809860385073183
17_43205356_45363133	ENSG00000185829.11	ARL17A	Nerve_Tibial	COVID19_HGI_B2_ALL_leave_23andme_20210107	17_44219831_T_A	8.17001e-08	9.948e-10	4237	4.7072472892346e-10	0.000114217420581464	4.079331421402e-06	0.989805593262755	0.0100761095145177	0.021455247539888
17_43205356_45363133	ENSG00000185829.11	ARL17A	Adrenal_Gland	COVID19_HGI_C2_ALL_leave_UKBB_23andme_20210107	17_44157597_A_G	2.48012e-14	0.0001099	4483	4.94350475620437e-07	0.562661327814225	2.70343620458783e-07	0.307570756981757	0.129767150509923	0.00897528761467954
17_43205356_45363133	ENSG00000185829.11	ARL17A	Brain_Hippocampus	COVID19_HGI_A2_ALL_leave_UKBB_23andme_20210107	17_44095467_T_C	3.27289e-09	0.005867	4460	0.00179149992713116	0.865789539121231	0.000204352107453681	0.0987250502835806	0.0334895585606031	0.00389806132221672
17_43205356_45363133	ENSG00000185829.11	ARL17A	Prostate	COVID19_HGI_B1_ALL_eur_leave_23andme_20210107	17_44189067_A_G	0.0108517	7.033e-07	4363	0.00123840942907035	0.0785327332854809	0.0111104063159005	0.704352673319795	0.204765777649753	0.00449210811380782
17_43205356_45363133	ENSG00000185829.11	ARL17A	Whole_Blood	COVID19_HGI_A2_ALL_leave_23andme_20210107	17_44121579_T_C	1.87437e-21	0.2382	4454	7.50845918538906e-12	0.516927624204074	6.99760698102922e-12	0.481756160585932	0.00131621519548805	0.438938738413831
17_43205356_45363133	ENSG00000185829.11	ARL17A	Heart_Atrial_Appendage	COVID19_HGI_B1_ALL_leave_UKBB_23andme_20210107	17_44793283_C_T	3.44305e-16	0.3958	4010	1.80319068544225e-07	0.875513971212518	2.18497241337943e-08	0.106069858004387	0.0184159686143033	0.253761728564749
17_43205356_45363133	ENSG00000185829.11	ARL17A	Pancreas	COVID19_HGI_C2_ALL_eur_leave_23andme_20210107	17_44062603_A_G	3.59968e-14	0.1217	4760	1.35696114758783e-06	0.280977224800805	3.38072486198232e-06	0.700005960062284	0.0190120774509018	0.00945627386653902
17_43205356_45363133	ENSG00000185829.11	ARL17A	Adipose_Visceral_Omentum	COVID19_HGI_B1_ALL_leave_23andme_20210107	17_44793283_C_T	1.84884e-15	0.9	4368	1.57437203484094e-08	0.0309193938386433	4.9235091413147e-07	0.966935242493595	0.00214485557312716	0.0829711126593614
17_43205356_45363133	ENSG00000185829.11	ARL17A	Thyroid	COVID19_HGI_B2_ALL_eur_leave_23andme_20210107	17_44152447_G_A	2.4929e-38	4.21e-07	4530	1.11204233721396e-29	0.00220761803968677	3.52384565293026e-27	0.699252634893499	0.298539747066808	0.00897459446756227
17_43205356_45363133	ENSG00000185829.11	ARL17A	Adipose_Visceral_Omentum	COVID19_HGI_C2_ALL_eur_leave_23andme_20210107	17_44793283_C_T	1.84884e-15	0.5712	4760	1.45254919218934e-07	0.285403928494424	3.61887234281996e-07	0.711050089689239	0.00354547467418302	0.0608170817017366
17_43205356_45363133	ENSG00000185829.11	ARL17A	Cells_EBV-transformed_lymphocytes	COVID19_HGI_C2_ALL_leave_UKBB_23andme_20210107	17_44219831_T_A	0.000345187	2.535e-05	4482	0.0409519054796169	0.557023972711496	0.0223950989836648	0.304540945268123	0.0750880775570985	0.00922788020789182
17_43205356_45363133	ENSG00000185829.11	ARL17A	Brain_Caudate_basal_ganglia	COVID19_HGI_B2_ALL_eur_leave_23andme_20210107	17_44219831_T_A	1.52923e-14	9.688e-08	4522	1.76742255099572e-09	0.00223215958614477	5.60061467763821e-07	0.707036769298287	0.290730509286679	0.0132108223747388
17_43205356_45363133	ENSG00000185829.11	ARL17A	Brain_Anterior_cingulate_cortex_BA24	COVID19_HGI_B2_ALL_eur_leave_23andme_20210107	17_44219831_T_A	1.28146e-10	9.688e-08	4516	5.2787882097473e-07	0.00226218737242059	0.000167274244950176	0.716560943331577	0.281009067172231	0.00679519688225477
17_43205356_45363133	ENSG00000185829.11	ARL17A	Brain_Spinal_cord_cervical_c-1	COVID19_HGI_B2_ALL_eur_leave_ukbb_23andme_20210107	17_44219831_T_A	0.00159789	0.0001441	4516	0.194707036637649	0.349781981594343	0.133130852293871	0.239079978849687	0.0833001506244494	0.00361313731327033
17_43205356_45363133	ENSG00000185829.11	ARL17A	Uterus	COVID19_HGI_B2_ALL_eur_leave_ukbb_23andme_20210107	17_44066088_T_A	1.20909e-05	0.0003933	4523	0.051296690680177	0.467422821916871	0.0350738925223079	0.319471617294319	0.126734977586324	0.00241462847968353
17_43205356_45363133	ENSG00000185829.11	ARL17A	Brain_Nucleus_accumbens_basal_ganglia	COVID19_HGI_B2_ALL_eur_leave_23andme_20210107	17_44142427_A_G	2.05413e-17	4.545e-07	4519	9.97492909778429e-11	0.00225741390577559	3.16085894582823e-08	0.715047395768318	0.282695158617568	0.00364223221946668
17_43205356_45363133	ENSG00000185829.11	ARL17A	Vagina	COVID19_HGI_C2_ALL_eur_leave_ukbb_23andme_20210107	17_43999406_A_G	0.000238004	7.103e-05	4746	0.0996004256432424	0.49028125676821	0.0536153685292821	0.263827986971456	0.0926749620878099	0.00655529791284285
17_43205356_45363133	ENSG00000185829.11	ARL17A	Brain_Amygdala	COVID19_HGI_B2_ALL_leave_UKBB_23andme_20210107	17_44157597_A_G	3.50356e-09	2.441e-05	3922	0.000599739337846961	0.100168913085006	0.00376636379199262	0.628794228736748	0.266670755048406	0.00607401761196565
17_43205356_45363133	ENSG00000185829.11	ARL17A	Brain_Spinal_cord_cervical_c-1	COVID19_HGI_B2_ALL_eur_leave_23andme_20210107	17_44219831_T_A	0.00159789	9.688e-08	4515	0.000916453418085271	0.00164573061961807	0.290405997210309	0.521313828302099	0.185717990449889	0.00612526640705796
17_43205356_45363133	ENSG00000185829.11	ARL17A	Brain_Putamen_basal_ganglia	COVID19_HGI_C2_ALL_leave_UKBB_23andme_20210107	17_44219831_T_A	4.24127e-14	2.535e-05	4466	1.08469266080746e-06	0.565380514665021	5.93024849282211e-07	0.308980071753063	0.125637735864406	0.0108353814841518
17_43205356_45363133	ENSG00000185829.11	ARL17A	Brain_Substantia_nigra	COVID19_HGI_B1_ALL_eur_leave_23andme_20210107	17_44189067_A_G	0.75243	7.033e-07	4346	0.0564199661812773	0.0369997657484653	0.506083845527793	0.331817087371024	0.0686793351714407	0.096885416383689
17_43205356_45363133	ENSG00000185829.11	ARL17A	Skin_Sun_Exposed_Lower_leg	COVID19_HGI_C2_ALL_eur_leave_ukbb_23andme_20210107	17_44410368_T_G	3.88727e-30	0.174	4763	2.89682099651091e-19	0.649270257299212	1.55956996770203e-19	0.3495483404445	0.00118140225628983	0.688294047378655
17_43205356_45363133	ENSG00000185829.11	ARL17A	Artery_Aorta	COVID19_HGI_B2_ALL_eur_leave_23andme_20210107	17_44219831_T_A	4.90327e-07	9.688e-08	4530	1.94762459332673e-06	0.0022439426208397	0.000617164313539439	0.710775365591562	0.286361579849466	0.00551513215200268
17_43205356_45363133	ENSG00000185829.11	ARL17A	Brain_Caudate_basal_ganglia	COVID19_HGI_B1_ALL_eur_leave_23andme_20210107	17_44352621_A_G	3.02962e-15	0.0002371	4360	6.59711059102381e-08	0.0795663964445537	5.91814928840949e-07	0.71356897167787	0.206863974091542	0.00347708988489272
17_43205356_45363133	ENSG00000185829.11	ARL17A	Brain_Putamen_basal_ganglia	COVID19_HGI_B1_ALL_eur_leave_23andme_20210107	17_43849415_T_C	2.26943e-15	0.0001824	4346	1.62238149131362e-07	0.0793404733947028	1.4552003055595e-06	0.711437712077288	0.209220197089554	0.00430707240882686
17_43205356_45363133	ENSG00000185829.11	ARL17A	Artery_Coronary	COVID19_HGI_C2_ALL_leave_23andme_20210107	17_44219831_T_A	0.00021086	2.953e-06	4635	0.0240363397400855	0.166571534185955	0.0771467656318567	0.534428305213792	0.197817055228311	0.0215482612392518
17_43205356_45363133	ENSG00000185829.11	ARL17A	Ovary	COVID19_HGI_B2_ALL_leave_UKBB_23andme_20210107	17_44219831_T_A	1.49186e-07	6.81e-06	3931	0.000383887513337598	0.0985595109009376	0.002410883796365	0.618691800967441	0.279953916821919	0.00305536849765495
17_43205356_45363133	ENSG00000185829.11	ARL17A	Brain_Anterior_cingulate_cortex_BA24	COVID19_HGI_B2_ALL_leave_UKBB_23andme_20210107	17_44219831_T_A	1.28146e-10	6.81e-06	3928	2.64311361866346e-05	0.100150002422864	0.000165991880743758	0.628687510618751	0.270970063941456	0.00764201825283599
17_43205356_45363133	ENSG00000185829.11	ARL17A	Esophagus_Mucosa	COVID19_HGI_B1_ALL_eur_leave_23andme_20210107	17_44793283_C_T	4.57535e-28	0.7707	4369	5.67127134106816e-18	0.100201078041995	5.08809965757008e-17	0.898974096691355	0.000824825266648137	0.786847520269275
17_43205356_45363133	ENSG00000185829.11	ARL17A	Esophagus_Mucosa	COVID19_HGI_B2_ALL_eur_leave_ukbb_23andme_20210107	17_44793283_C_T	4.57535e-28	0.9383	4531	3.35904821249807e-17	0.593482892718296	2.29710590826655e-17	0.405856288255385	0.000660819026319861	0.748451717498254
17_43205356_45363133	ENSG00000185829.11	ARL17A	Brain_Cerebellar_Hemisphere	COVID19_HGI_A2_ALL_leave_UKBB_23andme_20210107	17_44099669_G_A	1.62277e-27	0.008116	4462	8.92187644811141e-13	0.866019070680308	1.01804729857077e-13	0.0987835186458001	0.0351974106728983	0.00634338454513131
17_43205356_45363133	ENSG00000185829.11	ARL17A	Brain_Substantia_nigra	COVID19_HGI_B2_ALL_eur_leave_ukbb_23andme_20210107	17_44219831_T_A	0.0499549	0.0001441	4510	0.339759456544716	0.23177046001019	0.232296251177233	0.158425564399056	0.037748267868806	0.00354751092546757
17_43205356_45363133	ENSG00000185829.11	ARL17A	Adrenal_Gland	COVID19_HGI_B2_ALL_leave_23andme_20210107	17_44219831_T_A	1.60448e-12	9.948e-10	4237	7.42443165022408e-11	7.92696775447537e-05	6.43406123703674e-07	0.686642955468204	0.313277131373884	0.00591190959040724
17_43205356_45363133	ENSG00000185829.11	ARL17A	Artery_Aorta	COVID19_HGI_B1_ALL_leave_23andme_20210107	17_44095467_T_C	3.64415e-07	3.303e-05	4368	2.29834986140839e-05	0.0264085975299337	0.000718759372128129	0.82572483218474	0.147124827414584	0.00335945022736505
17_43205356_45363133	ENSG00000185829.11	ARL17A	Heart_Left_Ventricle	COVID19_HGI_B2_ALL_leave_UKBB_23andme_20210107	17_43785349_T_C	2.1227e-12	3.329e-05	3931	6.47900928957275e-08	0.105475090426407	4.06893633422054e-07	0.662170505223451	0.232353932666417	0.00449325653167363
17_43205356_45363133	ENSG00000185829.11	ARL17A	Esophagus_Gastroesophageal_Junction	COVID19_HGI_B2_ALL_leave_23andme_20210107	17_44219831_T_A	3.03031e-05	9.948e-10	4237	1.2844781141497e-06	8.00155774367942e-05	0.0111313717108881	0.693124587319103	0.295662740914458	0.0130823407061682
17_43205356_45363133	ENSG00000185829.11	ARL17A	Brain_Amygdala	COVID19_HGI_B1_ALL_eur_leave_23andme_20210107	17_44139762_C_G	2.97066e-09	0.0002131	4328	0.00044935217204362	0.0796190663074172	0.00403004359935135	0.713866636669317	0.202034901251872	0.00590145652282268
17_43205356_45363133	ENSG00000185829.11	ARL17A	Colon_Transverse	COVID19_HGI_B1_ALL_leave_23andme_20210107	17_44062603_A_G	4.30332e-20	0.4801	4366	1.50246732004523e-11	0.0309776168617164	4.69863602825122e-10	0.968756556461578	0.000265826191815735	0.97087200334691
17_43205356_45363133	ENSG00000185829.11	ARL17A	Thyroid	COVID19_HGI_B1_ALL_eur_leave_23andme_20210107	17_43960911_A_G	1.54855e-38	0.0007259	4369	4.17416524913513e-28	0.0791646350319966	3.74493962596493e-27	0.710031270696141	0.210804094271865	0.00510509818449131
17_43205356_45363133	ENSG00000185829.11	ARL17A	Esophagus_Muscularis	COVID19_HGI_C2_ALL_leave_23andme_20210107	17_44219831_T_A	4.37523e-11	2.953e-06	4635	6.3631855123571e-08	0.185582916082841	2.042320863751e-07	0.595425848768558	0.21899096728466	0.00981690885132541
17_43205356_45363133	ENSG00000185829.11	ARL17A	Brain_Hippocampus	COVID19_HGI_B2_ALL_leave_UKBB_23andme_20210107	17_44219831_T_A	1.62995e-08	6.81e-06	3927	0.000235050124895135	0.0985638766918835	0.00147615212223512	0.618715793445263	0.281009127615724	0.00886659398940371
17_43205356_45363133	ENSG00000185829.11	ARL17A	Spleen	COVID19_HGI_C2_ALL_eur_leave_ukbb_23andme_20210107	17_43998151_C_T	6.20032e-06	7.598e-05	4757	0.0108523838316101	0.578875973390174	0.00584178485674146	0.311513173530766	0.0929166843907091	0.00628899840656121
17_43205356_45363133	ENSG00000185829.11	ARL17A	Brain_Caudate_basal_ganglia	COVID19_HGI_A2_ALL_eur_leave_ukbb_23andme_20210107	17_44009921_A_G	2.34596e-15	0.0266	4825	7.07272278420221e-07	0.931067110004227	4.16735477871946e-08	0.0548457899450689	0.0140863511048787	0.00345012455867723
17_43205356_45363133	ENSG00000185829.11	ARL17A	Breast_Mammary_Tissue	COVID19_HGI_B1_ALL_leave_23andme_20210107	17_44095467_T_C	3.40643e-09	3.303e-05	4368	3.31080571250393e-07	0.0305795022664617	1.03538311338698e-05	0.956294896239048	0.0131149165827857	0.0109670174296053
17_43205356_45363133	ENSG00000185829.11	ARL17A	Nerve_Tibial	COVID19_HGI_A2_ALL_leave_UKBB_23andme_20210107	17_44121579_T_C	2.57898e-14	0.3328	4464	3.01498966271102e-06	0.894374270235823	3.44057469086242e-07	0.102058526662916	0.00356384405412887	0.484072583482724
17_43205356_45363133	ENSG00000185829.11	ARL17A	Brain_Hypothalamus	COVID19_HGI_C2_ALL_leave_UKBB_23andme_20210107	17_44219831_T_A	4.01196e-16	2.535e-05	4470	2.9702864579715e-07	0.562993846052126	1.62420883109487e-07	0.30772640720916	0.129279287289184	0.0169135196495167
17_43205356_45363133	ENSG00000185829.11	ARL17A	Esophagus_Gastroesophageal_Junction	COVID19_HGI_B2_ALL_eur_leave_23andme_20210107	17_44219831_T_A	3.03031e-05	9.688e-08	4530	3.38254428525946e-05	0.00222024127764983	0.010718624261481	0.703267473141806	0.28375983587621	0.00431866624912729
17_43205356_45363133	ENSG00000185829.11	ARL17A	Brain_Caudate_basal_ganglia	COVID19_HGI_B2_ALL_eur_leave_ukbb_23andme_20210107	17_44219831_T_A	1.52923e-14	0.0001441	4523	4.03493843083797e-07	0.509780527040315	2.75898941448485e-07	0.348433317198157	0.141785476368744	0.0077013219577971
17_43205356_45363133	ENSG00000185829.11	ARL17A	Brain_Amygdala	COVID19_HGI_B1_ALL_eur_leave_ukbb_23andme_20210107	17_44139762_C_G	2.97066e-09	0.08223	4329	0.0046489956836345	0.823738950269798	0.000851155307829665	0.150793203040577	0.0199676956981607	0.00394625294399544
17_43205356_45363133	ENSG00000185829.11	ARL17A	Lung	COVID19_HGI_B1_ALL_leave_UKBB_23andme_20210107	17_44793283_C_T	4.08852e-24	0.3958	4010	3.75756344716726e-14	0.882113194191163	4.55313602708063e-15	0.1068769088543	0.0110098969544946	0.986646033719563
17_43205356_45363133	ENSG00000185829.11	ARL17A	Uterus	COVID19_HGI_B1_ALL_leave_UKBB_23andme_20210107	17_43715427_T_C	1.02464e-05	0.05432	4008	0.0927731456357898	0.782450545028613	0.0109828371345287	0.092608280403873	0.021185191797196	0.00184713908751239
17_43205356_45363133	ENSG00000185829.11	ARL17A	Nerve_Tibial	COVID19_HGI_B2_ALL_eur_leave_23andme_20210107	17_44121579_T_C	2.57898e-14	0.009705	4530	1.06309706921071e-08	0.00312037158792104	3.36874762823017e-06	0.988776903496222	0.00809934553725915	0.00728962930073968
17_43205356_45363133	ENSG00000185829.11	ARL17A	Brain_Nucleus_accumbens_basal_ganglia	COVID19_HGI_C2_ALL_leave_23andme_20210107	17_43765881_T_C	5.8675e-18	0.000142	4624	7.8174001823373e-09	0.182906146638668	2.50903533636833e-08	0.586816534251311	0.230277286202269	0.00852143724003983
17_43205356_45363133	ENSG00000185829.11	ARL17A	Artery_Coronary	COVID19_HGI_C2_ALL_eur_leave_23andme_20210107	17_44219831_T_A	0.00021086	1.064e-05	4759	0.0293038636643224	0.203957185413949	0.0730071874332597	0.507949958739436	0.185781804749033	0.00839776687716262
17_43205356_45363133	ENSG00000185829.11	ARL17A	Liver	COVID19_HGI_C2_ALL_eur_leave_23andme_20210107	17_44110271_G_A	4.27723e-07	1.206e-05	4752	0.00131445284204043	0.223005134976107	0.00327478669421346	0.555370982975067	0.217034642512572	0.0115664012926044
17_43205356_45363133	ENSG00000185829.11	ARL17A	Brain_Amygdala	COVID19_HGI_A2_ALL_leave_UKBB_23andme_20210107	17_43770712_C_T	9.24551e-10	0.01893	4435	0.00449923865277697	0.864601991792716	0.000508920695072458	0.0977647759056766	0.0326250729537583	0.00368464634682529
17_43205356_45363133	ENSG00000185829.11	ARL17A	Brain_Caudate_basal_ganglia	COVID19_HGI_B1_ALL_leave_UKBB_23andme_20210107	17_44244926_T_G	1.19116e-15	0.2314	4003	7.41609131075634e-07	0.871151921180061	8.969043432856e-08	0.105333865461798	0.0235133820585766	0.00222334590944332
17_43205356_45363133	ENSG00000185829.11	ARL17A	Brain_Putamen_basal_ganglia	COVID19_HGI_B1_ALL_leave_UKBB_23andme_20210107	17_44057595_G_A	2.33212e-15	0.05435	3994	1.82127548480043e-06	0.871408999302775	2.19122775518724e-07	0.104817896290967	0.0237710640079984	0.00252784490272761
17_43205356_45363133	ENSG00000185829.11	ARL17A	Brain_Anterior_cingulate_cortex_BA24	COVID19_HGI_B1_ALL_eur_leave_23andme_20210107	17_43709225_T_C	9.73546e-13	0.0003436	4351	1.94199302872593e-05	0.0795739212771593	0.000174194688454622	0.713562855871543	0.206669608232557	0.0164222275052779
17_43205356_45363133	ENSG00000185829.11	ARL17A	Adipose_Visceral_Omentum	COVID19_HGI_A2_ALL_leave_UKBB_23andme_20210107	17_44793283_C_T	1.84884e-15	0.1139	4464	4.04755476396384e-07	0.892412898744006	4.6188929444792e-08	0.10183251321062	0.00575413710096776	0.605231569115919
17_43205356_45363133	ENSG00000185829.11	ARL17A	Whole_Blood	COVID19_HGI_C2_ALL_leave_UKBB_23andme_20210107	17_44121579_T_C	1.87437e-21	0.1881	4483	1.87147883209752e-11	0.645558551339996	1.02344872318821e-11	0.353032814238246	0.00140863439280784	0.888329335526016
17_43205356_45363133	ENSG00000185829.11	ARL17A	Brain_Hypothalamus	COVID19_HGI_A2_ALL_eur_leave_23andme_20210107	17_44095467_T_C	2.0916e-17	0.002956	4810	3.65104248940695e-07	0.707327739559141	1.09109756017766e-07	0.211300329281442	0.0813714569454119	0.00290068798699772
17_43205356_45363133	ENSG00000185829.11	ARL17A	Brain_Nucleus_accumbens_basal_ganglia	COVID19_HGI_B2_ALL_leave_23andme_20210107	17_44219831_T_A	2.84963e-15	9.948e-10	4232	3.78696780344554e-12	8.1458027830946e-05	3.28181114316909e-08	0.705626321113585	0.294292188036685	0.00471435652887047
17_43205356_45363133	ENSG00000185829.11	ARL17A	Brain_Cerebellum	COVID19_HGI_B2_ALL_eur_leave_ukbb_23andme_20210107	17_43765881_T_C	2.39393e-30	0.003748	4525	7.66680108970572e-16	0.5110017036536	5.24243980507404e-16	0.349275325149885	0.139722971196517	0.0160741386697656
17_43205356_45363133	ENSG00000185829.11	ARL17A	Esophagus_Mucosa	COVID19_HGI_B1_ALL_leave_23andme_20210107	17_44793283_C_T	4.57535e-28	0.9	4368	1.75336348150701e-18	0.0309787524007963	5.48326630440896e-17	0.968793470640416	0.000227776958788681	0.77117168981124
17_43205356_45363133	ENSG00000185829.11	ARL17A	Heart_Left_Ventricle	COVID19_HGI_B1_ALL_leave_23andme_20210107	17_44095467_T_C	3.17287e-12	3.303e-05	4368	1.52948757926964e-08	0.0271182790767548	4.78314268255035e-07	0.847940777031889	0.124940450282214	0.00759373425719605
17_43205356_45363133	ENSG00000185829.11	ARL17A	Brain_Hypothalamus	COVID19_HGI_B2_ALL_leave_23andme_20210107	17_44219831_T_A	4.01196e-16	9.948e-10	4230	4.44156108784292e-11	7.93733345150218e-05	3.84908594266896e-07	0.687542139853015	0.312378101859459	0.0195299839637063
17_43205356_45363133	ENSG00000185829.11	ARL17A	Brain_Spinal_cord_cervical_c-1	COVID19_HGI_A2_ALL_leave_23andme_20210107	17_44212310_G_A	0.000731388	0.0001348	4451	0.164458941942402	0.303425766631807	0.153263653095027	0.282674348215497	0.0961772901152663	0.0033391784526156
17_43205356_45363133	ENSG00000185829.11	ARL17A	Esophagus_Muscularis	COVID19_HGI_A2_ALL_eur_leave_23andme_20210107	17_44095467_T_C	4.09749e-13	0.002956	4826	2.4384020135313e-07	0.713242553218163	7.28936972926357e-08	0.213143429600866	0.0736137004470727	0.00908162916635716
17_43205356_45363133	ENSG00000185829.11	ARL17A	Artery_Aorta	COVID19_HGI_C2_ALL_eur_leave_ukbb_23andme_20210107	17_43949008_C_T	1.54423e-07	8.078e-05	4763	0.000476777024971234	0.573016397273761	0.000256683837327558	0.308378637346166	0.117871504517774	0.0105955666692535
17_43205356_45363133	ENSG00000185829.11	ARL17A	Heart_Atrial_Appendage	COVID19_HGI_C2_ALL_leave_23andme_20210107	17_44219831_T_A	2.46354e-12	2.953e-06	4635	2.7029178333468e-08	0.211923521063689	8.67525467131003e-08	0.680079352149506	0.107997013005081	0.0187003225507746
17_43205356_45363133	ENSG00000185829.11	ARL17A	Brain_Amygdala	COVID19_HGI_B2_ALL_leave_23andme_20210107	17_44219831_T_A	9.10789e-08	9.948e-10	4211	4.62462864093215e-07	8.18036471346866e-05	0.00400773326612689	0.708628446317214	0.28728155430666	0.0155744185700981
17_43205356_45363133	ENSG00000185829.11	ARL17A	Colon_Transverse	COVID19_HGI_B2_ALL_leave_23andme_20210107	17_44219831_T_A	1.68479e-09	9.948e-10	4237	5.59606320547654e-14	0.000115378614780632	4.84958513279295e-10	0.999878648605462	5.97229474387418e-06	0.0206279497687042
17_43205356_45363133	ENSG00000185829.11	ARL17A	Brain_Hippocampus	COVID19_HGI_B1_ALL_leave_23andme_20210107	17_43933307_T_C	0.00104542	5.392e-08	4353	5.64750342066627e-05	0.0262145612489416	0.00176600304152991	0.819590289698962	0.152372670976359	0.00848992215281891
17_43205356_45363133	ENSG00000185829.11	ARL17A	Liver	COVID19_HGI_B2_ALL_eur_leave_ukbb_23andme_20210107	17_44863133_T_C	3.59064e-07	0.000207	4524	0.00311713491422702	0.509308433723926	0.00212773137829948	0.347511931369979	0.137934768613568	0.00360687798605837
17_43205356_45363133	ENSG00000185829.11	ARL17A	Ovary	COVID19_HGI_B1_ALL_eur_leave_23andme_20210107	17_44189067_A_G	0.000123089	7.033e-07	4361	0.000289575969358006	0.0785286228384019	0.0025978754327741	0.704290228877125	0.214293696882342	0.00923660282902936
17_43205356_45363133	ENSG00000185829.11	ARL17A	Colon_Sigmoid	COVID19_HGI_A2_ALL_leave_23andme_20210107	17_43903842_C_T	1.99842e-07	0.000249	4454	0.0014002569873496	0.435844814701069	0.00130498785809206	0.406035875345164	0.155414065108325	0.00334338859801451
17_43205356_45363133	ENSG00000185829.11	ARL17A	Brain_Cerebellum	COVID19_HGI_B2_ALL_leave_UKBB_23andme_20210107	17_44219831_T_A	1.71003e-28	6.81e-06	3928	1.62397650766982e-16	0.0999286987869773	1.01987956090215e-15	0.627293180863998	0.272778120349024	0.0121027506569538
17_43205356_45363133	ENSG00000185829.11	ARL17A	Colon_Sigmoid	COVID19_HGI_C2_ALL_leave_UKBB_23andme_20210107	17_44219831_T_A	4.83515e-07	2.535e-05	4483	0.00185243584026221	0.564306913579277	0.0010130347525115	0.308476088019613	0.124351527808336	0.0235380037089402
17_43205356_45363133	ENSG00000185829.11	ARL17A	Brain_Cerebellar_Hemisphere	COVID19_HGI_C2_ALL_eur_leave_23andme_20210107	17_43922942_T_C	2.83181e-26	1.587e-05	4740	2.2747536597847e-13	0.221423290705025	5.66715549117671e-13	0.55141068381192	0.22716602548226	0.00522506469164483
17_43205356_45363133	ENSG00000185829.11	ARL17A	Thyroid	COVID19_HGI_C2_ALL_leave_UKBB_23andme_20210107	17_43949008_C_T	1.24974e-37	8.465e-05	4483	2.77791142616547e-27	0.561041234123456	1.51914617118727e-27	0.306682272980815	0.132276492895729	0.0114442757148362
17_43205356_45363133	ENSG00000185829.11	ARL17A	Heart_Atrial_Appendage	COVID19_HGI_B1_ALL_leave_23andme_20210107	17_44069180_C_G	4.92136e-13	0.0001578	4368	3.75602707097803e-09	0.0290037212949807	1.17461649532248e-07	0.906964826955871	0.0640313305314714	0.00245681502268703
17_43205356_45363133	ENSG00000185829.11	ARL17A	Minor_Salivary_Gland	COVID19_HGI_C2_ALL_leave_UKBB_23andme_20210107	17_44219831_T_A	0.00181167	2.535e-05	4482	0.0506674247244953	0.578543873153397	0.0277075258271815	0.31635049580613	0.0267306804887967	0.00951591081862759
17_43205356_45363133	ENSG00000185829.11	ARL17A	Brain_Hypothalamus	COVID19_HGI_B1_ALL_eur_leave_ukbb_23andme_20210107	17_44095467_T_C	2.0916e-17	0.07627	4356	4.62023988034748e-07	0.826360718133688	8.55680424183015e-08	0.153023535783478	0.0206151984908037	0.00532220550798381
17_43205356_45363133	ENSG00000185829.11	ARL17A	Heart_Atrial_Appendage	COVID19_HGI_B1_ALL_eur_leave_ukbb_23andme_20210107	17_44808360_G_A	2.67715e-16	0.6136	4370	1.09541437149908e-07	0.831750899744367	2.03301555045387e-08	0.154353488887416	0.0138954814966232	0.244627983005298
17_43205356_45363133	ENSG00000185829.11	ARL17A	Brain_Cortex	COVID19_HGI_B1_ALL_eur_leave_ukbb_23andme_20210107	17_44095467_T_C	1.83405e-23	0.07627	4363	5.58659424966587e-11	0.826254017952935	1.03587539878454e-11	0.153184803681608	0.0205611782992306	0.0216106333562795
17_43205356_45363133	ENSG00000185829.11	ARL17A	Pancreas	COVID19_HGI_A2_ALL_eur_leave_ukbb_23andme_20210107	17_44808360_G_A	7.13765e-15	0.3607	4834	4.41379959243312e-06	0.941441277365845	2.60815421719952e-07	0.0556276927153249	0.0029263553038163	0.255673855938152
17_43205356_45363133	ENSG00000185829.11	ARL17A	Testis	COVID19_HGI_C2_ALL_eur_leave_23andme_20210107	17_44808360_G_A	3.99831e-16	0.3133	4760	2.62153366206365e-07	0.286043134721751	6.53127323771699e-07	0.712644838612361	0.00131111138519718	0.207885764661007
17_43205356_45363133	ENSG00000185829.11	ARL17A	Adipose_Visceral_Omentum	COVID19_HGI_B1_ALL_eur_leave_ukbb_23andme_20210107	17_44793283_C_T	1.84884e-15	0.7056	4370	4.25626515894437e-07	0.835510744146395	7.89934245900675e-08	0.155055753256275	0.00943299797738935	0.769845033313488
17_43205356_45363133	ENSG00000185829.11	ARL17A	Ovary	COVID19_HGI_A2_ALL_leave_UKBB_23andme_20210107	17_44187257_A_G	1.62888e-08	0.003295	4462	0.00293300104237296	0.864449302714652	0.00033460603687531	0.0985854132890156	0.0336976769170837	0.00299041004778319
17_43205356_45363133	ENSG00000185829.11	ARL17A	Nerve_Tibial	COVID19_HGI_C2_ALL_eur_leave_ukbb_23andme_20210107	17_44121579_T_C	2.57898e-14	0.2037	4763	2.20289792880299e-06	0.647433182635219	1.18598058209746e-06	0.34855648365773	0.00400694482853996	0.23773907010653
17_43205356_45363133	ENSG00000185829.11	ARL17A	Brain_Substantia_nigra	COVID19_HGI_B2_ALL_leave_23andme_20210107	17_44219831_T_A	0.0499549	9.948e-10	4229	6.38400549599822e-05	4.11823179469251e-05	0.553242099700643	0.356798811925566	0.0898540660008843	0.0186905878272724
17_43205356_45363133	ENSG00000185829.11	ARL17A	Brain_Cerebellum	COVID19_HGI_C2_ALL_leave_23andme_20210107	17_43765881_T_C	2.39393e-30	0.000142	4629	2.6323686804499e-16	0.180154711255413	8.44876098921509e-16	0.577976565412536	0.241868723332048	0.0439806589413374
17_43205356_45363133	ENSG00000185829.11	ARL17A	Pancreas	COVID19_HGI_C2_ALL_leave_UKBB_23andme_20210107	17_44808360_G_A	7.13765e-15	0.4226	4483	3.10091243418074e-06	0.639835772356225	1.69578454057307e-06	0.349894362778563	0.010265068168238	0.0260171197677901
17_43205356_45363133	ENSG00000185829.11	ARL17A	Spleen	COVID19_HGI_A2_ALL_leave_23andme_20210107	17_44095467_T_C	2.51486e-06	0.0002819	4454	0.00834570639039447	0.447349735342087	0.00777789049085955	0.416793718092689	0.11973294968397	0.0025270724797582
17_43205356_45363133	ENSG00000185829.11	ARL17A	Brain_Substantia_nigra	COVID19_HGI_B2_ALL_leave_UKBB_23andme_20210107	17_44863133_T_C	0.221525	2.548e-06	3927	0.0788775794329107	0.0474803330770429	0.495364130508939	0.298104102083605	0.0801738548975023	0.00836336967717824
17_43205356_45363133	ENSG00000185829.11	ARL17A	Lung	COVID19_HGI_A2_ALL_eur_leave_23andme_20210107	17_44808360_G_A	9.10814e-25	0.2697	4826	5.34489057539477e-15	0.768607105539105	1.59780394497319e-15	0.229766120206064	0.00162677425482699	0.557852008423158
17_43205356_45363133	ENSG00000185829.11	ARL17A	Colon_Transverse	COVID19_HGI_C2_ALL_eur_leave_23andme_20210107	17_44062603_A_G	4.30332e-20	0.1217	4758	1.3881518465751e-10	0.286209302874889	3.45842219450357e-10	0.713057141040797	0.000733555599654808	0.984120294450426
17_43205356_45363133	ENSG00000185829.11	ARL17A	Brain_Substantia_nigra	COVID19_HGI_C2_ALL_leave_UKBB_23andme_20210107	17_44219831_T_A	0.0499549	2.535e-05	4469	0.372256956414529	0.252836093315215	0.203556860652231	0.138222237233416	0.0331278523846094	0.0158429028778482
17_43205356_45363133	ENSG00000185829.11	ARL17A	Vagina	COVID19_HGI_C2_ALL_leave_23andme_20210107	17_44219831_T_A	0.000620726	2.953e-06	4623	0.0329016475647421	0.161044161049648	0.105599432159363	0.516695279053076	0.183759480173171	0.0120553407209707
17_43205356_45363133	ENSG00000185829.11	ARL17A	Esophagus_Gastroesophageal_Junction	COVID19_HGI_C2_ALL_leave_23andme_20210107	17_44219831_T_A	3.03031e-05	2.953e-06	4635	0.00267498178391686	0.182613490536011	0.00858559144132757	0.585893972942131	0.220231963296615	0.0128862981367937
17_43205356_45363133	ENSG00000185829.11	ARL17A	Brain_Nucleus_accumbens_basal_ganglia	COVID19_HGI_A2_ALL_eur_leave_23andme_20210107	17_43765881_T_C	5.8675e-18	0.005711	4812	3.02366339302294e-08	0.709711670773214	9.0364133403137e-09	0.212023652008925	0.0782646379448152	0.00502989301752081
17_43205356_45363133	ENSG00000185829.11	ARL17A	Pancreas	COVID19_HGI_B1_ALL_eur_leave_23andme_20210107	17_44808360_G_A	7.13765e-15	0.9413	4369	4.7960279061445e-07	0.0985939212578886	4.30285671049451e-06	0.884539116226486	0.016862180056124	0.0166082303371984
17_43205356_45363133	ENSG00000185829.11	ARL17A	Skin_Sun_Exposed_Lower_leg	COVID19_HGI_A2_ALL_eur_leave_23andme_20210107	17_44410368_T_G	3.88727e-30	0.1017	4826	3.39094946059983e-19	0.76793786681852	1.01369192669598e-19	0.229565187516479	0.00249694566500208	0.65495568424944
17_43205356_45363133	ENSG00000185829.11	ARL17A	Testis	COVID19_HGI_A2_ALL_leave_UKBB_23andme_20210107	17_44808360_G_A	3.99831e-16	0.07063	4464	4.71056345496974e-07	0.891736354535979	5.37548954257352e-08	0.101754554507605	0.00650856614517563	0.451812250031419
17_43205356_45363133	ENSG00000185829.11	ARL17A	Stomach	COVID19_HGI_C2_ALL_leave_UKBB_23andme_20210107	17_44808360_G_A	4.25857e-19	0.4226	4483	4.58247694161979e-09	0.645974269641154	2.50600225581166e-09	0.353260800283018	0.000764922987348627	0.457154280363275
17_43205356_45363133	ENSG00000185829.11	ARL17A	Adipose_Visceral_Omentum	COVID19_HGI_C2_ALL_leave_UKBB_23andme_20210107	17_44793283_C_T	1.84884e-15	0.7091	4483	3.28371604686645e-07	0.645023706421544	1.79575367770068e-07	0.352739497917942	0.00223628771354114	0.218166988548127
17_43205356_45363133	ENSG00000185829.11	ARL17A	Heart_Atrial_Appendage	COVID19_HGI_A2_ALL_leave_23andme_20210107	17_44808360_G_A	2.67715e-16	0.05677	4454	6.07237564380075e-08	0.481209682489179	5.65923009599341e-08	0.448399281804569	0.0703909183901938	0.0153495053167188
17_43205356_45363133	ENSG00000185829.11	ARL17A	Vagina	COVID19_HGI_B2_ALL_eur_leave_ukbb_23andme_20210107	17_44219831_T_A	0.000620726	0.0001441	4516	0.0925323395407764	0.437035178063494	0.0632726872708827	0.298731850873084	0.108427944251763	0.00244350560174745
17_43205356_45363133	ENSG00000185829.11	ARL17A	Vagina	COVID19_HGI_B1_ALL_eur_leave_ukbb_23andme_20210107	17_45361047_G_A	0.016272	0.0004098	4353	0.150503256832702	0.678241222408915	0.0278521659276523	0.125497564526097	0.0179057903046329	0.00922021183350547
17_43205356_45363133	ENSG00000185829.11	ARL17A	Pituitary	COVID19_HGI_B1_ALL_eur_leave_ukbb_23andme_20210107	17_43726659_A_C	1.32252e-24	0.662	4368	7.2636245312056e-12	0.832960327542366	1.34759436647197e-12	0.154523644268699	0.0125160281803252	0.156201050506788
17_43205356_45363133	ENSG00000185829.11	ARL17A	Spleen	COVID19_HGI_C2_ALL_leave_23andme_20210107	17_44219831_T_A	3.28837e-05	2.953e-06	4634	0.00363997329633083	0.189432141773598	0.0116827851183908	0.607810159186872	0.187434940624808	0.00854697792648657
17_43205356_45363133	ENSG00000185829.11	ARL17A	Skin_Not_Sun_Exposed_Suprapubic	COVID19_HGI_C2_ALL_leave_23andme_20210107	17_44808360_G_A	9.68093e-24	0.2677	4635	5.53381693557939e-14	0.237471709530099	1.77612765835047e-13	0.762186185353651	0.000342105116017784	0.736074779563441
17_43205356_45363133	ENSG00000185829.11	ARL17A	Liver	COVID19_HGI_B2_ALL_eur_leave_23andme_20210107	17_44219831_T_A	1.06673e-06	9.688e-08	4523	1.3661512927858e-05	0.00223179628860911	0.00432906441380355	0.706925793924926	0.286499683859732	0.00567151328045762
17_43205356_45363133	ENSG00000185829.11	ARL17A	Skin_Sun_Exposed_Lower_leg	COVID19_HGI_B1_ALL_leave_UKBB_23andme_20210107	17_44793283_C_T	3.98928e-29	0.3958	4010	1.79276028398223e-18	0.882044150980744	2.17233362834431e-19	0.106868465224526	0.011087383794729	0.999383537449249
17_43205356_45363133	ENSG00000185829.11	ARL17A	Cells_Transformed_fibroblasts	COVID19_HGI_C2_ALL_leave_23andme_20210107	17_44062603_A_G	2.91919e-24	0.2722	4635	1.71520524988462e-14	0.237462046674412	5.50510347474843e-14	0.762155130843373	0.000382822482144239	0.766966241456617
17_43205356_45363133	ENSG00000185829.11	ARL17A	Brain_Cortex	COVID19_HGI_C2_ALL_leave_23andme_20210107	17_44219831_T_A	3.42167e-21	2.953e-06	4630	1.12824071103138e-11	0.180932582360584	3.62115958973219e-11	0.580475922086533	0.23859149550539	0.017958943921712
17_43205356_45363133	ENSG00000185829.11	ARL17A	Lung	COVID19_HGI_B1_ALL_eur_leave_23andme_20210107	17_44808360_G_A	9.10814e-25	0.9413	4369	8.22949062330815e-16	0.100200425262699	7.38325957342467e-15	0.898968233629585	0.000831341107706165	0.647956500100334
17_43205356_45363133	ENSG00000185829.11	ARL17A	Stomach	COVID19_HGI_C2_ALL_leave_23andme_20210107	17_44808360_G_A	4.25857e-19	0.2677	4635	1.68455860108086e-09	0.237466783454258	5.40674033550881e-09	0.762170353925636	0.000362855528805685	0.420453293286432
17_43205356_45363133	ENSG00000185829.11	ARL17A	Liver	COVID19_HGI_B1_ALL_eur_leave_ukbb_23andme_20210107	17_44793283_C_T	7.61469e-09	0.7056	4363	0.00528817935302939	0.821695106166398	0.000978296886450459	0.15199101544383	0.0200474021502912	0.00424266090236649
17_43205356_45363133	ENSG00000185829.11	ARL17A	Cells_Transformed_fibroblasts	COVID19_HGI_A2_ALL_leave_23andme_20210107	17_44062603_A_G	2.91919e-24	0.3616	4454	3.40355002491299e-14	0.516788115201245	3.17198306957025e-14	0.481625873545589	0.0015860112531017	0.457063959455547
17_43205356_45363133	ENSG00000185829.11	ARL17A	Adrenal_Gland	COVID19_HGI_C2_ALL_eur_leave_ukbb_23andme_20210107	17_44157597_A_G	2.48012e-14	0.0001014	4763	4.87970853040185e-07	0.569392309337915	2.62710291188871e-07	0.306421212332323	0.124185727648618	0.0102496238538513
17_43205356_45363133	ENSG00000185829.11	ARL17A	Esophagus_Gastroesophageal_Junction	COVID19_HGI_A2_ALL_eur_leave_23andme_20210107	17_43928614_T_G	1.99541e-06	0.001232	4826	0.0102230952069934	0.702024017223561	0.00305609658816338	0.209788460875143	0.074908330106139	0.00454730154217844
17_43205356_45363133	ENSG00000185829.11	ARL17A	Heart_Atrial_Appendage	COVID19_HGI_A2_ALL_eur_leave_ukbb_23andme_20210107	17_44808360_G_A	2.67715e-16	0.3607	4834	1.17974370313245e-07	0.937773861442707	6.97121255757623e-09	0.0554070892125805	0.00681892439912938	0.103557205346316
17_43205356_45363133	ENSG00000185829.11	ARL17A	Stomach	COVID19_HGI_B2_ALL_leave_UKBB_23andme_20210107	17_44848314_G_T	6.07122e-19	0.1946	3931	9.74258836880962e-10	0.137317877139018	6.11852368648449e-09	0.862381082688973	0.000301033079225214	0.343218655568536
17_43205356_45363133	ENSG00000185829.11	ARL17A	Heart_Atrial_Appendage	COVID19_HGI_C2_ALL_leave_UKBB_23andme_20210107	17_44219831_T_A	2.46354e-12	2.535e-05	4483	7.87720473055981e-08	0.612222451427569	4.307777884267e-08	0.334750806302681	0.0530266204199228	0.0168846323353864
17_43205356_45363133	ENSG00000185829.11	ARL17A	Esophagus_Mucosa	COVID19_HGI_A2_ALL_leave_23andme_20210107	17_44774497_AT_A	3.14082e-28	0.09449	4454	1.40511536733765e-17	0.516262544887558	1.30951568902001e-17	0.481135045002154	0.00260241011029036	0.485993281158219
17_43205356_45363133	ENSG00000185829.11	ARL17A	Brain_Spinal_cord_cervical_c-1	COVID19_HGI_B1_ALL_eur_leave_ukbb_23andme_20210107	17_43849514_T_C	0.153358	0.0003319	4355	0.306221281592295	0.525051934570012	0.056569997719901	0.0969806518075271	0.0151761343102647	0.0161156920340402
17_43205356_45363133	ENSG00000185829.11	ARL17A	Uterus	COVID19_HGI_B1_ALL_leave_23andme_20210107	17_43933307_T_C	0.00977249	5.392e-08	4366	0.00261109978201418	0.0236838629938752	0.0816556471584566	0.740502323497232	0.151547066568423	0.115873001831708
17_43205356_45363133	ENSG00000185829.11	ARL17A	Pituitary	COVID19_HGI_C2_ALL_eur_leave_ukbb_23andme_20210107	17_43765881_T_C	8.57768e-24	0.001616	4762	4.46644341304201e-12	0.623594512934864	2.40459728351828e-12	0.335683596801782	0.0407218902564838	0.0664823525673964
17_43205356_45363133	ENSG00000185829.11	ARL17A	Cells_Transformed_fibroblasts	COVID19_HGI_B2_ALL_eur_leave_ukbb_23andme_20210107	17_44062603_A_G	2.91919e-24	0.8633	4531	4.28678084477391e-14	0.593479438475189	2.93154161030954e-14	0.405853920227586	0.000666641297154021	0.831906749642521
17_43205356_45363133	ENSG00000185829.11	ARL17A	Muscle_Skeletal	COVID19_HGI_A2_ALL_eur_leave_ukbb_23andme_20210107	17_44162597_C_A	6.4012e-20	0.03385	4834	3.41335443328872e-13	0.931729845375076	2.01698209752e-14	0.0550435351254551	0.013226619499107	0.0179962586606565
17_43205356_45363133	ENSG00000185829.11	ARL17A	Spleen	COVID19_HGI_B1_ALL_eur_leave_ukbb_23andme_20210107	17_44062603_A_G	9.28328e-10	0.6756	4364	0.01681464086542	0.81194669192333	0.00311183838402616	0.150246815017902	0.0178800138093228	0.0742237705468402
17_43205356_45363133	ENSG00000185829.11	ARL17A	Prostate	COVID19_HGI_B2_ALL_leave_23andme_20210107	17_44219831_T_A	1.32145e-05	9.948e-10	4236	1.26286668937414e-06	7.99079415100662e-05	0.0109440856812611	0.692190685805617	0.296784057704921	0.00862715651494215
3_196626406_197627009	ENSG00000186001.8	LRCH3	Stomach	COVID19_HGI_B1_ALL_eur_leave_23andme_20210107	3_197046036_T_C	0.585052	0.001157	2704	0.761145508970044	0.165255671900185	0.0565173002759157	0.0122659057154538	0.0048156131384016	0.033118362944475
3_196626406_197627009	ENSG00000186001.8	LRCH3	Cells_EBV-transformed_lymphocytes	COVID19_HGI_B2_ALL_leave_UKBB_23andme_20210107	3_197207605_T_C	0.63098	0.001795	2208	0.818841447298244	0.165181781741497	0.012363116288506	0.00249284378158476	0.0011208108901678	0.0269307518636158
3_196626406_197627009	ENSG00000186001.8	LRCH3	Thyroid	COVID19_HGI_A2_ALL_eur_leave_ukbb_23andme_20210107	3_197126406_C_T	0.387034	2.18e-07	3020	0.116289165060006	0.0305580294544934	0.639226206341596	0.167927459362489	0.0459991397814156	0.356142903071028
3_196626406_197627009	ENSG00000186001.8	LRCH3	Esophagus_Muscularis	COVID19_HGI_A2_ALL_eur_leave_23andme_20210107	3_197126406_C_T	0.827959	4.064e-07	3016	0.17764603440543	0.068844502737667	0.514289003689215	0.199266328392985	0.0399541307747031	0.214206680659472
3_196626406_197627009	ENSG00000186001.8	LRCH3	Brain_Hippocampus	COVID19_HGI_A2_ALL_leave_UKBB_23andme_20210107	3_197127009_A_T	0.516498	3.152e-08	2339	0.0292380203655193	0.00643584634602264	0.734793579198	0.161674233402434	0.0678583206880237	0.43394641917612
3_196626406_197627009	ENSG00000186001.8	LRCH3	Prostate	COVID19_HGI_C2_ALL_leave_UKBB_23andme_20210107	3_196685228_A_G	0.209589	0.0006744	2564	0.780687686753662	0.201985556061159	0.0127854011486427	0.00330670321310124	0.00123465282343484	0.0550660173846751
3_196626406_197627009	ENSG00000186001.8	LRCH3	Brain_Putamen_basal_ganglia	COVID19_HGI_B2_ALL_leave_UKBB_23andme_20210107	3_197207605_T_C	0.284437	0.001795	2208	0.777814053911281	0.205948639195637	0.0117494885518549	0.00310963680505501	0.00137818153617254	0.0216505368850718
3_196626406_197627009	ENSG00000186001.8	LRCH3	Pancreas	COVID19_HGI_A2_ALL_eur_leave_ukbb_23andme_20210107	3_197126406_C_T	0.91962	2.18e-07	3018	0.0605050802852784	0.0893007481528293	0.332587453157626	0.490846208390856	0.0267605100134106	0.290824781231997
3_196626406_197627009	ENSG00000186001.8	LRCH3	Pituitary	COVID19_HGI_C2_ALL_leave_UKBB_23andme_20210107	3_196685228_A_G	0.268767	0.0006744	2566	0.781047722011939	0.201574714046777	0.0128098378281623	0.00330473140797482	0.0012629947051473	0.0528642493070948
3_196626406_197627009	ENSG00000186001.8	LRCH3	Artery_Aorta	COVID19_HGI_C2_ALL_leave_23andme_20210107	3_196830086_C_A	0.18122	0.001947	2707	0.788137231555118	0.201870830567846	0.00741778375306299	0.0018992914214036	0.00067486270256943	0.0159477793912149
3_196626406_197627009	ENSG00000186001.8	LRCH3	Brain_Cerebellum	COVID19_HGI_B1_ALL_leave_23andme_20210107	3_197333067_A_C	0.713168	0.004073	2594	0.746575517049653	0.191904384705852	0.0453910990928856	0.0116631427694217	0.00446585638218803	0.0148288401810716
3_196626406_197627009	ENSG00000186001.8	LRCH3	Artery_Coronary	COVID19_HGI_B2_ALL_leave_23andme_20210107	3_197207605_T_C	0.526396	0.001108	2464	0.800964551247769	0.183157675906469	0.012013114454684	0.00274593683851015	0.00111872155256874	0.0342269552183805
3_196626406_197627009	ENSG00000186001.8	LRCH3	Brain_Nucleus_accumbens_basal_ganglia	COVID19_HGI_B1_ALL_eur_leave_23andme_20210107	3_197046036_T_C	0.34037	0.001157	2697	0.745467371055011	0.180783373967582	0.0552258063695974	0.0133876805955619	0.00513576801224796	0.0321946189044535
3_196626406_197627009	ENSG00000186001.8	LRCH3	Adrenal_Gland	COVID19_HGI_B1_ALL_eur_leave_ukbb_23andme_20210107	3_197046036_T_C	0.646071	0.0003785	2706	0.695326429415027	0.220030058335632	0.0593312745637685	0.0187683267845451	0.0065439109010274	0.0665826553427331
3_196626406_197627009	ENSG00000186001.8	LRCH3	Esophagus_Mucosa	COVID19_HGI_C2_ALL_eur_leave_23andme_20210107	3_196747848_C_A	0.0546256	0.001297	2850	0.791447195760669	0.196422292235473	0.00899250526802722	0.00223086334887923	0.000907143386951485	0.0276213810748537
3_196626406_197627009	ENSG00000186001.8	LRCH3	Adrenal_Gland	COVID19_HGI_B2_ALL_eur_leave_ukbb_23andme_20210107	3_196706092_C_T	0.827055	0.0001443	2635	0.733368793616845	0.227751604020465	0.0272215361903667	0.00845058628010822	0.00320747989221533	0.124728058963986
3_196626406_197627009	ENSG00000186001.8	LRCH3	Brain_Cerebellar_Hemisphere	COVID19_HGI_C2_ALL_eur_leave_23andme_20210107	3_196747252_G_T	0.581181	0.001308	2849	0.77505336090749	0.212906316107382	0.0088039992519116	0.00241763033512031	0.000818693398095609	0.0111527851660143
3_196626406_197627009	ENSG00000186001.8	LRCH3	Minor_Salivary_Gland	COVID19_HGI_A2_ALL_eur_leave_ukbb_23andme_20210107	3_197126406_C_T	0.759372	2.18e-07	2984	0.112745101427207	0.032524382870141	0.619674909873922	0.178705687355245	0.0563499184734846	0.310590452823554
3_196626406_197627009	ENSG00000186001.8	LRCH3	Cells_Transformed_fibroblasts	COVID19_HGI_B1_ALL_leave_UKBB_23andme_20210107	3_197140043_T_C	0.84188	0.001468	2377	0.769270438580005	0.164032397928059	0.0510818144971777	0.0108875047208501	0.0047278442739075	0.042586808778178
3_196626406_197627009	ENSG00000186001.8	LRCH3	Brain_Caudate_basal_ganglia	COVID19_HGI_A2_ALL_eur_leave_23andme_20210107	3_197126406_C_T	0.316876	4.064e-07	3008	0.178499070078147	0.066833398056006	0.516748132869575	0.193435704429944	0.0444836945663279	0.276669576334899
3_196626406_197627009	ENSG00000186001.8	LRCH3	Ovary	COVID19_HGI_C2_ALL_leave_UKBB_23andme_20210107	3_196685228_A_G	0.333268	0.0006744	2564	0.768494135475688	0.214058682012983	0.0125963557356421	0.00350728350079383	0.00134354327489404	0.0481569274028465
3_196626406_197627009	ENSG00000186001.8	LRCH3	Prostate	COVID19_HGI_B2_ALL_leave_UKBB_23andme_20210107	3_197207605_T_C	0.572448	0.001795	2209	0.8040101726959	0.179972829225956	0.0121490873575092	0.00271835038941784	0.00114956033121654	0.0246979456538618
3_196626406_197627009	ENSG00000186001.8	LRCH3	Vagina	COVID19_HGI_B2_ALL_leave_23andme_20210107	3_197207605_T_C	0.846486	0.001108	2458	0.78254306651531	0.201543440903561	0.0117067149169358	0.0030138636457986	0.00119291401839447	0.0303617139295019
3_196626406_197627009	ENSG00000186001.8	LRCH3	Adipose_Subcutaneous	COVID19_HGI_B1_ALL_eur_leave_23andme_20210107	3_197085478_G_A	0.00176075	0.01519	2704	0.743225353292201	0.182101836535947	0.0551866758322317	0.013515628261843	0.00597050607777777	0.0506587501721364
3_196626406_197627009	ENSG00000186001.8	LRCH3	Esophagus_Mucosa	COVID19_HGI_B2_ALL_leave_23andme_20210107	3_197207605_T_C	0.368576	0.001108	2466	0.812350540390583	0.171769076168671	0.0121909077322028	0.00257661788118483	0.00111285782735898	0.0346990822634634
3_196626406_197627009	ENSG00000186001.8	LRCH3	Brain_Nucleus_accumbens_basal_ganglia	COVID19_HGI_C2_ALL_leave_UKBB_23andme_20210107	3_196685228_A_G	0.279886	0.0006744	2566	0.800086541578246	0.182536545536051	0.0131220904398924	0.00299249013649828	0.00126233230931203	0.0539363231471347
3_196626406_197627009	ENSG00000186001.8	LRCH3	Prostate	COVID19_HGI_A2_ALL_eur_leave_23andme_20210107	3_197126406_C_T	0.381191	4.064e-07	3010	0.187762035374617	0.0570769142327155	0.543567833165336	0.165190272996891	0.046402944230441	0.271362014913636
3_196626406_197627009	ENSG00000186001.8	LRCH3	Muscle_Skeletal	COVID19_HGI_C2_ALL_leave_UKBB_23andme_20210107	3_196685228_A_G	0.119291	0.0006744	2566	0.772571724374816	0.210044308267485	0.0126708243567655	0.00344363334301808	0.00126950965791523	0.0624024752833125
3_196626406_197627009	ENSG00000186001.8	LRCH3	Adipose_Subcutaneous	COVID19_HGI_B1_ALL_eur_leave_ukbb_23andme_20210107	3_197046036_T_C	0.224515	0.0003785	2706	0.735470880437419	0.180353022461833	0.0627567468959867	0.0153832461688828	0.0060361040358789	0.0853517937428154
3_196626406_197627009	ENSG00000186001.8	LRCH3	Brain_Hypothalamus	COVID19_HGI_B2_ALL_leave_UKBB_23andme_20210107	3_197207605_T_C	0.454129	0.001795	2204	0.816945886901433	0.167033383497525	0.0123176335011885	0.0025172869972048	0.0011858091026481	0.0250982523269283
3_196626406_197627009	ENSG00000186001.8	LRCH3	Thyroid	COVID19_HGI_B1_ALL_eur_leave_ukbb_23andme_20210107	3_197046036_T_C	0.162774	0.0003785	2706	0.742489371980713	0.173712747099897	0.0633556253955844	0.0148170512501239	0.00562520427368127	0.10082818653561
3_196626406_197627009	ENSG00000186001.8	LRCH3	Adrenal_Gland	COVID19_HGI_B2_ALL_eur_leave_23andme_20210107	3_197197831_T_C	0.229114	0.0003594	2634	0.734256967282431	0.227951552148541	0.0266727224650375	0.00827775933170283	0.00284099877228681	0.0387435565688504
3_196626406_197627009	ENSG00000186001.8	LRCH3	Brain_Anterior_cingulate_cortex_BA24	COVID19_HGI_A2_ALL_leave_23andme_20210107	3_197127009_A_T	0.436615	5.983e-08	2335	0.0563265961552762	0.0130170251586683	0.703704640708865	0.162561112025176	0.0643906259520146	0.371276130889991
3_196626406_197627009	ENSG00000186001.8	LRCH3	Thyroid	COVID19_HGI_B1_ALL_eur_leave_23andme_20210107	3_197046036_T_C	0.162774	0.001157	2704	0.750774376062853	0.17553289300959	0.055747213051056	0.0130289187261707	0.00491659915032981	0.0393690891543243
3_196626406_197627009	ENSG00000186001.8	LRCH3	Brain_Nucleus_accumbens_basal_ganglia	COVID19_HGI_A2_ALL_eur_leave_ukbb_23andme_20210107	3_197126406_C_T	0.281181	2.18e-07	3010	0.114292807634719	0.0309804167026291	0.628236561535656	0.170234691624458	0.056255522502539	0.354698083436692
3_196626406_197627009	ENSG00000186001.8	LRCH3	Brain_Amygdala	COVID19_HGI_A2_ALL_leave_UKBB_23andme_20210107	3_197127009_A_T	0.447882	3.152e-08	2337	0.0291157257631733	0.0065750011721248	0.731719124099308	0.165171605128529	0.0674185438368658	0.463991413143571
3_196626406_197627009	ENSG00000186001.8	LRCH3	Brain_Putamen_basal_ganglia	COVID19_HGI_C2_ALL_leave_23andme_20210107	3_196830086_C_A	0.211932	0.001947	2702	0.752473549505314	0.237502044391428	0.00706882096633218	0.00223039566792803	0.000725189468998248	0.0138970461747573
3_196626406_197627009	ENSG00000186001.8	LRCH3	Colon_Transverse	COVID19_HGI_B1_ALL_eur_leave_ukbb_23andme_20210107	3_197046036_T_C	0.169637	0.0003785	2705	0.726495363231889	0.189188398027372	0.0619759960524395	0.0161331104776792	0.00620713221061971	0.0857037648947308
3_196626406_197627009	ENSG00000186001.8	LRCH3	Brain_Frontal_Cortex_BA9	COVID19_HGI_B1_ALL_eur_leave_ukbb_23andme_20210107	3_197046036_T_C	0.761883	0.0003785	2694	0.723596649138333	0.192767191369629	0.0613893706220408	0.0163483184387431	0.00589847043125406	0.0748050243756303
3_196626406_197627009	ENSG00000186001.8	LRCH3	Spleen	COVID19_HGI_B1_ALL_eur_leave_ukbb_23andme_20210107	3_197046036_T_C	0.382409	0.0003785	2701	0.736313360736493	0.179759137311564	0.062731448713825	0.0153089934033181	0.00588705983479951	0.0833077479140493
3_196626406_197627009	ENSG00000186001.8	LRCH3	Brain_Cerebellar_Hemisphere	COVID19_HGI_A2_ALL_leave_UKBB_23andme_20210107	3_197127009_A_T	0.152491	3.152e-08	2339	0.0287781663788056	0.0064649742480516	0.723236785934244	0.16239499278921	0.0791250806496886	0.476830736111107
3_196626406_197627009	ENSG00000186001.8	LRCH3	Minor_Salivary_Gland	COVID19_HGI_A2_ALL_eur_leave_23andme_20210107	3_197126406_C_T	0.759372	4.064e-07	2980	0.189427092784953	0.0545657464677136	0.548297182936851	0.157890867373405	0.0498191104370775	0.240287109747785
3_196626406_197627009	ENSG00000186001.8	LRCH3	Brain_Cortex	COVID19_HGI_B2_ALL_eur_leave_23andme_20210107	3_197197831_T_C	0.411081	0.0003594	2631	0.772611491430122	0.189728731961476	0.0280367963180851	0.00688220187736628	0.00274077841295045	0.0395511425810614
3_196626406_197627009	ENSG00000186001.8	LRCH3	Ovary	COVID19_HGI_C2_ALL_eur_leave_ukbb_23andme_20210107	3_196685228_A_G	0.333268	2.137e-05	2847	0.706340274076145	0.216506174605391	0.0550460055480082	0.0168673643208127	0.00524018144964265	0.298015773854753
3_196626406_197627009	ENSG00000186001.8	LRCH3	Brain_Anterior_cingulate_cortex_BA24	COVID19_HGI_A2_ALL_eur_leave_ukbb_23andme_20210107	3_197126406_C_T	0.265634	2.18e-07	3002	0.111410717574277	0.0337769210521399	0.6123785034714	0.185600892037037	0.0568329658651463	0.35004592995353
3_196626406_197627009	ENSG00000186001.8	LRCH3	Ovary	COVID19_HGI_C2_ALL_leave_23andme_20210107	3_197413454_A_G	0.0940485	0.01026	2705	0.766110030745034	0.223856600923023	0.00720510107673053	0.00210459981301814	0.000723667442195325	0.0123829478345717
3_196626406_197627009	ENSG00000186001.8	LRCH3	Nerve_Tibial	COVID19_HGI_C2_ALL_eur_leave_23andme_20210107	3_197589839_C_T	4.43857e-08	0.8524	2850	0.107992905733201	0.879931662813176	0.00122702661518943	0.00999702359479487	0.000851381243638419	0.833466494556827
3_196626406_197627009	ENSG00000186001.8	LRCH3	Brain_Cerebellar_Hemisphere	COVID19_HGI_B2_ALL_eur_leave_ukbb_23andme_20210107	3_196706092_C_T	0.246936	0.0001443	2634	0.766955035431828	0.194643753425425	0.0284653191459162	0.00722143337932473	0.00271445861750651	0.163158964517552
3_196626406_197627009	ENSG00000186001.8	LRCH3	Brain_Hippocampus	COVID19_HGI_A2_ALL_leave_23andme_20210107	3_197127009_A_T	0.516498	5.983e-08	2336	0.0567564637115059	0.0124795468350261	0.709076006876733	0.15584498475196	0.0658429978247752	0.347811614834069
3_196626406_197627009	ENSG00000186001.8	LRCH3	Pancreas	COVID19_HGI_C2_ALL_leave_UKBB_23andme_20210107	3_196972996_G_A	4.40959e-06	0.6245	2565	0.405664477152922	0.576784914427325	0.0066520931998421	0.0094566872987935	0.00144182792111704	0.0312271263115006
3_196626406_197627009	ENSG00000186001.8	LRCH3	Brain_Frontal_Cortex_BA9	COVID19_HGI_B1_ALL_eur_leave_23andme_20210107	3_197046036_T_C	0.761883	0.001157	2692	0.731550701079217	0.194747424205794	0.0540661155091148	0.0143877896102739	0.00524796959560026	0.0286884750277314
3_196626406_197627009	ENSG00000186001.8	LRCH3	Artery_Aorta	COVID19_HGI_C2_ALL_eur_leave_ukbb_23andme_20210107	3_196685228_A_G	0.564067	2.137e-05	2850	0.726941627100506	0.196595582586287	0.0566625253864441	0.0153194486078219	0.00448081631894083	0.335965803922869
3_196626406_197627009	ENSG00000186001.8	LRCH3	Brain_Hippocampus	COVID19_HGI_B2_ALL_eur_leave_23andme_20210107	3_197197831_T_C	0.238899	0.0003594	2621	0.765972438415199	0.196325764376214	0.0277775279131335	0.00711682784374308	0.00280744145171031	0.0407312522301386
3_196626406_197627009	ENSG00000186001.8	LRCH3	Brain_Amygdala	COVID19_HGI_B2_ALL_eur_leave_ukbb_23andme_20210107	3_196706092_C_T	0.89615	0.0001443	2615	0.766798006879631	0.194912501294816	0.0283615970754831	0.00720651727090182	0.00272137747916848	0.153270471168911
3_196626406_197627009	ENSG00000186001.8	LRCH3	Cells_EBV-transformed_lymphocytes	COVID19_HGI_C2_ALL_leave_UKBB_23andme_20210107	3_196685228_A_G	0.248453	0.0006744	2563	0.794635798058728	0.188089399610297	0.0130220849786951	0.00308114129141961	0.00117157606086012	0.0583502231926347
3_196626406_197627009	ENSG00000186001.8	LRCH3	Heart_Left_Ventricle	COVID19_HGI_B2_ALL_leave_UKBB_23andme_20210107	3_197207605_T_C	0.185043	0.001795	2211	0.791403981363745	0.192562588848912	0.0119704637813666	0.00291147410734337	0.00115149189863346	0.0282925872965093
3_196626406_197627009	ENSG00000186001.8	LRCH3	Small_Intestine_Terminal_Ileum	COVID19_HGI_A2_ALL_leave_23andme_20210107	3_197127009_A_T	0.558134	5.983e-08	2335	0.0550816096742293	0.0144883071511142	0.688151122613263	0.180945446966709	0.0613335135946845	0.36080919042129
3_196626406_197627009	ENSG00000186001.8	LRCH3	Testis	COVID19_HGI_B1_ALL_leave_UKBB_23andme_20210107	3_197140043_T_C	0.577368	0.001468	2377	0.746087394491953	0.187094203781157	0.0495423923405538	0.0124187468846792	0.00485726250165794	0.0438277302959832
3_196626406_197627009	ENSG00000186001.8	LRCH3	Uterus	COVID19_HGI_A2_ALL_leave_UKBB_23andme_20210107	3_197127009_A_T	0.831546	3.152e-08	2339	0.0292805738868881	0.00659739209814792	0.735863010502965	0.165739449662333	0.0625195738496662	0.457643194475674
3_196626406_197627009	ENSG00000186001.8	LRCH3	Colon_Sigmoid	COVID19_HGI_B1_ALL_eur_leave_23andme_20210107	3_197046036_T_C	0.134968	0.001157	2703	0.734373296333156	0.191791279293415	0.0544791988088237	0.0142228284399905	0.00513339712461489	0.0368548217360467
3_196626406_197627009	ENSG00000186001.8	LRCH3	Esophagus_Mucosa	COVID19_HGI_B2_ALL_eur_leave_ukbb_23andme_20210107	3_196706092_C_T	0.10965	0.0001443	2635	0.782876512486366	0.178655624184864	0.0290591875502816	0.00662864549762578	0.00278003028086225	0.177094131679995
3_196626406_197627009	ENSG00000186001.8	LRCH3	Breast_Mammary_Tissue	COVID19_HGI_A2_ALL_eur_leave_23andme_20210107	3_197126406_C_T	0.221299	4.064e-07	3016	0.191080915541291	0.0534719486842597	0.553183266976152	0.154754906448665	0.0475089623496324	0.299646578000269
3_196626406_197627009	ENSG00000186001.8	LRCH3	Esophagus_Gastroesophageal_Junction	COVID19_HGI_A2_ALL_eur_leave_ukbb_23andme_20210107	3_197126406_C_T	0.157333	2.18e-07	3020	0.110685997438896	0.0336894786383463	0.608426332767051	0.185124548107173	0.0620736430485332	0.367517674981857
3_196626406_197627009	ENSG00000186001.8	LRCH3	Spleen	COVID19_HGI_A2_ALL_eur_leave_ukbb_23andme_20210107	3_197126406_C_T	0.789475	2.18e-07	3011	0.114915333726063	0.0311995969484337	0.631664544404539	0.171446610751806	0.0507739141691581	0.314175085356232
3_196626406_197627009	ENSG00000186001.8	LRCH3	Esophagus_Mucosa	COVID19_HGI_C2_ALL_leave_UKBB_23andme_20210107	3_196932573_C_T	0.0269392	0.0009459	2566	0.804181305994209	0.178440707884329	0.013189248011235	0.00292531387125925	0.00126342423896729	0.0592087052874006
3_196626406_197627009	ENSG00000186001.8	LRCH3	Brain_Substantia_nigra	COVID19_HGI_C2_ALL_eur_leave_23andme_20210107	3_196753906_G_A	0.0792041	0.001435	2821	0.767338007911366	0.220744597096666	0.00857775068053252	0.00246673862723561	0.000872905684200069	0.0189330900154035
3_196626406_197627009	ENSG00000186001.8	LRCH3	Brain_Cerebellar_Hemisphere	COVID19_HGI_B2_ALL_eur_leave_23andme_20210107	3_197197831_T_C	0.492509	0.0003594	2633	0.76760759749663	0.194760566506674	0.0278819200608114	0.00707163751006698	0.0026782784258172	0.0393822175561648
3_196626406_197627009	ENSG00000186001.8	LRCH3	Artery_Coronary	COVID19_HGI_B1_ALL_eur_leave_23andme_20210107	3_197046036_T_C	0.48339	0.001157	2700	0.739994171057359	0.186437350505436	0.0545970582626937	0.0137501991403764	0.0052212210341354	0.0311548873196714
3_196626406_197627009	ENSG00000186001.8	LRCH3	Cells_Transformed_fibroblasts	COVID19_HGI_B1_ALL_eur_leave_23andme_20210107	3_197046036_T_C	0.666214	0.001157	2704	0.744468630329186	0.181837645902838	0.0552789928212927	0.0134970641669734	0.00491766677970998	0.0295893377791277
3_196626406_197627009	ENSG00000186001.8	LRCH3	Brain_Cerebellum	COVID19_HGI_A2_ALL_eur_leave_23andme_20210107	3_197126406_C_T	0.589629	4.064e-07	3012	0.188473056967396	0.0563014993737158	0.54562878824584	0.162945977414295	0.0466506779987532	0.246708618293111
3_196626406_197627009	ENSG00000186001.8	LRCH3	Cells_Transformed_fibroblasts	COVID19_HGI_C2_ALL_eur_leave_23andme_20210107	3_196753906_G_A	0.0124596	0.001435	2850	0.786436698962019	0.201270652987275	0.00893557548282027	0.00228578678508041	0.00107128578280564	0.0543784969027472
3_196626406_197627009	ENSG00000186001.8	LRCH3	Brain_Putamen_basal_ganglia	COVID19_HGI_A2_ALL_eur_leave_23andme_20210107	3_197144237_C_T	0.0109212	8.969e-07	2996	0.179303628287849	0.0617723586336128	0.519037954186324	0.17875398146273	0.0611320774294842	0.241013237538208
3_196626406_197627009	ENSG00000186001.8	LRCH3	Brain_Spinal_cord_cervical_c-1	COVID19_HGI_C2_ALL_eur_leave_ukbb_23andme_20210107	3_196685228_A_G	0.555829	2.137e-05	2834	0.666001342011434	0.256537576352452	0.0518237451806851	0.0199563478355379	0.00568098861989102	0.254453444985919
3_196626406_197627009	ENSG00000186001.8	LRCH3	Liver	COVID19_HGI_A2_ALL_leave_UKBB_23andme_20210107	3_197127009_A_T	0.176643	3.152e-08	2339	0.0285417832374806	0.00688211195919114	0.717296137001626	0.172882992605773	0.0743969751959297	0.48786984436368
3_196626406_197627009	ENSG00000186001.8	LRCH3	Nerve_Tibial	COVID19_HGI_C2_ALL_eur_leave_ukbb_23andme_20210107	3_197589839_C_T	4.43857e-08	0.387	2850	0.101225275791395	0.824788671451223	0.00789015176109417	0.0642875476172829	0.00180835337900518	0.601231211952427
3_196626406_197627009	ENSG00000186001.8	LRCH3	Heart_Atrial_Appendage	COVID19_HGI_B1_ALL_eur_leave_ukbb_23andme_20210107	3_197046036_T_C	0.721488	0.0003785	2706	0.719171602493067	0.196872281915268	0.0613659513012888	0.0167930514828618	0.005797112807514	0.0703495853670715
3_196626406_197627009	ENSG00000186001.8	LRCH3	Brain_Cerebellum	COVID19_HGI_B2_ALL_leave_UKBB_23andme_20210107	3_197207605_T_C	0.422737	0.001795	2211	0.806867706085185	0.177028005739587	0.0122043619687172	0.00267643214186183	0.00122349406464878	0.0235381310635797
3_196626406_197627009	ENSG00000186001.8	LRCH3	Brain_Putamen_basal_ganglia	COVID19_HGI_B2_ALL_leave_23andme_20210107	3_197207605_T_C	0.284437	0.001108	2463	0.761903497397179	0.222065613460917	0.0114199961965526	0.00332720669313607	0.00128368625221538	0.0299513774893969
3_196626406_197627009	ENSG00000186001.8	LRCH3	Small_Intestine_Terminal_Ileum	COVID19_HGI_A2_ALL_leave_UKBB_23andme_20210107	3_197127009_A_T	0.558134	3.152e-08	2338	0.0283770554799941	0.00747088215681859	0.713155988433246	0.187690647860961	0.0633054260689809	0.449519058892061
3_196626406_197627009	ENSG00000186001.8	LRCH3	Whole_Blood	COVID19_HGI_B2_ALL_leave_UKBB_23andme_20210107	3_197225482_G_A	0.0624252	0.001806	2211	0.798209057436836	0.185543391865021	0.0120733946720124	0.00280508693124626	0.00136906909488471	0.0343751025111139
3_196626406_197627009	ENSG00000186001.8	LRCH3	Skin_Sun_Exposed_Lower_leg	COVID19_HGI_B1_ALL_eur_leave_ukbb_23andme_20210107	3_197046036_T_C	0.370566	0.0003785	2706	0.711998556204605	0.20403084054118	0.0607538848519271	0.0174038659797332	0.00581285242255457	0.0740039889386427
3_196626406_197627009	ENSG00000186001.8	LRCH3	Brain_Cerebellum	COVID19_HGI_B1_ALL_eur_leave_ukbb_23andme_20210107	3_197046036_T_C	0.355983	0.0003785	2702	0.722594048448818	0.19337639438501	0.0615573956230398	0.0164676257672534	0.0060045357758782	0.0786264796132986
3_196626406_197627009	ENSG00000186001.8	LRCH3	Artery_Coronary	COVID19_HGI_B1_ALL_eur_leave_ukbb_23andme_20210107	3_197046036_T_C	0.48339	0.0003785	2702	0.731650829779695	0.184559723256381	0.0621636658197678	0.0156749019173908	0.00595087922676508	0.0800777724505788
3_196626406_197627009	ENSG00000186001.8	LRCH3	Artery_Coronary	COVID19_HGI_C2_ALL_eur_leave_23andme_20210107	3_196747848_C_A	0.317071	0.001297	2845	0.780724153715492	0.207289684028196	0.00881854876043818	0.00234058148909378	0.000827032006779523	0.0132134562587973
3_196626406_197627009	ENSG00000186001.8	LRCH3	Brain_Hippocampus	COVID19_HGI_A2_ALL_eur_leave_ukbb_23andme_20210107	3_197126406_C_T	0.174313	2.18e-07	3001	0.111850603415744	0.0329673366750045	0.614804375163594	0.181150907153889	0.0592267775917688	0.371991188401961
3_196626406_197627009	ENSG00000186001.8	LRCH3	Brain_Hippocampus	COVID19_HGI_B1_ALL_leave_23andme_20210107	3_197333067_A_C	0.0549293	0.004073	2588	0.748484804773515	0.189993820238213	0.0454219016488947	0.0115252264407309	0.0045742468986467	0.0207477459160181
3_196626406_197627009	ENSG00000186001.8	LRCH3	Brain_Hypothalamus	COVID19_HGI_B2_ALL_eur_leave_ukbb_23andme_20210107	3_196706092_C_T	0.0713184	0.0001443	2627	0.770801572248282	0.190764732139102	0.0285624436777431	0.00706607884790693	0.00280517308696618	0.169158700319058
3_196626406_197627009	ENSG00000186001.8	LRCH3	Pancreas	COVID19_HGI_B1_ALL_leave_23andme_20210107	3_196972996_G_A	4.40959e-06	0.6363	2594	0.388764040591322	0.546658068587052	0.0236351478811469	0.0332266959418902	0.00771604699858823	0.0432723390867179
3_196626406_197627009	ENSG00000186001.8	LRCH3	Skin_Sun_Exposed_Lower_leg	COVID19_HGI_A2_ALL_leave_UKBB_23andme_20210107	3_197127009_A_T	0.921814	3.152e-08	2339	0.0292983539903992	0.00721502377208003	0.736309850122544	0.181278044384969	0.0458987277300078	0.459061712719408
3_196626406_197627009	ENSG00000186001.8	LRCH3	Uterus	COVID19_HGI_B1_ALL_leave_23andme_20210107	3_197566540_A_G	0.0261538	0.003727	2589	0.751796085000324	0.186832048011409	0.0456281285426371	0.0113348317100136	0.00440890673561622	0.020320433376823
3_196626406_197627009	ENSG00000186001.8	LRCH3	Artery_Coronary	COVID19_HGI_B1_ALL_leave_23andme_20210107	3_197333067_A_C	0.56731	0.004073	2592	0.756713477585022	0.182108231110677	0.0458047478937449	0.0110188685959288	0.00435467481462714	0.0156513361539692
3_196626406_197627009	ENSG00000186001.8	LRCH3	Brain_Hypothalamus	COVID19_HGI_B2_ALL_leave_23andme_20210107	3_197207605_T_C	0.454129	0.001108	2433	0.80205294377468	0.182212574197431	0.0118909203043834	0.00270026839658126	0.00114329332692414	0.0336191517084893
3_196626406_197627009	ENSG00000186001.8	LRCH3	Stomach	COVID19_HGI_B1_ALL_eur_leave_ukbb_23andme_20210107	3_197046036_T_C	0.585052	0.0003785	2706	0.752749939895781	0.163552613467543	0.0642311459372979	0.0139502097447919	0.00551609095458608	0.0847210557720025
3_196626406_197627009	ENSG00000186001.8	LRCH3	Brain_Anterior_cingulate_cortex_BA24	COVID19_HGI_A2_ALL_eur_leave_23andme_20210107	3_197126406_C_T	0.265634	4.064e-07	2998	0.187343860023358	0.0567304923532807	0.542330849987411	0.164176386129528	0.0494184115064211	0.275581271828479
3_196626406_197627009	ENSG00000186001.8	LRCH3	Brain_Substantia_nigra	COVID19_HGI_C2_ALL_leave_23andme_20210107	3_197033608_T_A	0.149442	0.001866	2689	0.7766438713213	0.21342098722292	0.00723020544601605	0.00198613468596123	0.000718801323803638	0.0128886675401446
3_196626406_197627009	ENSG00000186001.8	LRCH3	Colon_Transverse	COVID19_HGI_C2_ALL_leave_23andme_20210107	3_196830086_C_A	0.151513	0.001947	2707	0.786114920358034	0.203855988592224	0.00739875018055714	0.00191793777558184	0.000712403093602998	0.0164585476905448
3_196626406_197627009	ENSG00000186001.8	LRCH3	Colon_Transverse	COVID19_HGI_B1_ALL_eur_leave_23andme_20210107	3_197046036_T_C	0.169637	0.001157	2703	0.734910996435492	0.191212776133534	0.0545190878828423	0.014179868533047	0.00517727101508436	0.0350810521392129
3_196626406_197627009	ENSG00000186001.8	LRCH3	Lung	COVID19_HGI_B2_ALL_eur_leave_ukbb_23andme_20210107	3_196706092_C_T	0.792183	0.0001443	2635	0.794791679382958	0.166888131243749	0.0295014604554187	0.00619200733420883	0.00262672158366585	0.161593140732509
3_196626406_197627009	ENSG00000186001.8	LRCH3	Esophagus_Gastroesophageal_Junction	COVID19_HGI_B1_ALL_eur_leave_ukbb_23andme_20210107	3_197046036_T_C	0.740319	0.0003785	2706	0.719392005330497	0.196493325977974	0.0613847579807259	0.0167605434249219	0.00596936728588122	0.0738979241217046
3_196626406_197627009	ENSG00000186001.8	LRCH3	Brain_Substantia_nigra	COVID19_HGI_C2_ALL_eur_leave_ukbb_23andme_20210107	3_196685228_A_G	0.85462	2.137e-05	2821	0.718617825540644	0.206728978272864	0.0536641100249763	0.0154323105317105	0.00555677562980516	0.277705662550997
3_196626406_197627009	ENSG00000186001.8	LRCH3	Ovary	COVID19_HGI_A2_ALL_eur_leave_ukbb_23andme_20210107	3_197126406_C_T	0.0894208	2.18e-07	3011	0.108178331735179	0.0349221942245422	0.594552227593041	0.191863224287063	0.0704840221601737	0.361936024796112
3_196626406_197627009	ENSG00000186001.8	LRCH3	Uterus	COVID19_HGI_B2_ALL_eur_leave_23andme_20210107	3_197197831_T_C	0.388237	0.0003594	2626	0.76807187928236	0.194312355275479	0.0278356309715351	0.00703931756402478	0.00274081690660115	0.0405137857840296
3_196626406_197627009	ENSG00000186001.8	LRCH3	Pancreas	COVID19_HGI_A2_ALL_leave_23andme_20210107	3_197127009_A_T	0.483408	5.983e-08	2336	0.0299227778359994	0.0419600697284008	0.373834492762958	0.524190000448023	0.0300926592246187	0.382121972163797
3_196626406_197627009	ENSG00000186001.8	LRCH3	Prostate	COVID19_HGI_A2_ALL_eur_leave_ukbb_23andme_20210107	3_197126406_C_T	0.381191	2.18e-07	3014	0.111730105533311	0.0340048911682883	0.614159424303414	0.186865265524598	0.0532403134703889	0.345713052839246
3_196626406_197627009	ENSG00000186001.8	LRCH3	Lung	COVID19_HGI_B1_ALL_eur_leave_ukbb_23andme_20210107	3_197046036_T_C	0.25197	0.0003785	2706	0.752340970331269	0.163996726232099	0.0641962491111543	0.0139881434733108	0.00547791085216733	0.0932011926952404
3_196626406_197627009	ENSG00000186001.8	LRCH3	Artery_Aorta	COVID19_HGI_A2_ALL_eur_leave_23andme_20210107	3_197126406_C_T	0.725028	4.064e-07	3016	0.191338384880833	0.0549491093162559	0.553928646126082	0.15903808071131	0.0407457789655189	0.243146161050499
3_196626406_197627009	ENSG00000186001.8	LRCH3	Ovary	COVID19_HGI_A2_ALL_leave_23andme_20210107	3_197127009_A_T	0.171657	5.983e-08	2336	0.0544255755826049	0.0139191599417425	0.679955502552881	0.173818477035417	0.0778812848873556	0.355766706609995
3_196626406_197627009	ENSG00000186001.8	LRCH3	Brain_Cerebellum	COVID19_HGI_C2_ALL_eur_leave_23andme_20210107	3_196747252_G_T	0.285936	0.001308	2847	0.770042225202363	0.217903957401168	0.00874123035092056	0.00247272408415882	0.000839862961389865	0.0128323041229327
3_196626406_197627009	ENSG00000186001.8	LRCH3	Esophagus_Mucosa	COVID19_HGI_B2_ALL_leave_UKBB_23andme_20210107	3_197344176_A_G	0.0213133	0.002119	2211	0.82830382039231	0.155685096359057	0.0125285961600647	0.00235370244080712	0.00112878464776165	0.052944088188548
3_196626406_197627009	ENSG00000186001.8	LRCH3	Brain_Cerebellum	COVID19_HGI_B2_ALL_leave_23andme_20210107	3_197207605_T_C	0.422737	0.001108	2466	0.790339891807551	0.193720907587456	0.0118605949267571	0.0029059882605227	0.0011726174177133	0.0316450280023324
3_196626406_197627009	ENSG00000186001.8	LRCH3	Pancreas	COVID19_HGI_B1_ALL_eur_leave_ukbb_23andme_20210107	3_196972996_G_A	4.40959e-06	0.4385	2704	0.385712917461483	0.527842002114161	0.0328999733079557	0.0450145604471861	0.00853054666921475	0.0664420882056242
3_196626406_197627009	ENSG00000186001.8	LRCH3	Esophagus_Gastroesophageal_Junction	COVID19_HGI_A2_ALL_eur_leave_23andme_20210107	3_197126406_C_T	0.157333	4.064e-07	3016	0.185886279401381	0.0564626332666335	0.53814468616086	0.163404408147578	0.0561019930235475	0.278011309108833
3_196626406_197627009	ENSG00000186001.8	LRCH3	Pituitary	COVID19_HGI_A2_ALL_eur_leave_ukbb_23andme_20210107	3_197126406_C_T	0.921442	2.18e-07	3017	0.112165263438809	0.0339188680236058	0.616554404200223	0.18639559364592	0.0509658706914428	0.316697169394773
3_196626406_197627009	ENSG00000186001.8	LRCH3	Minor_Salivary_Gland	COVID19_HGI_B1_ALL_leave_23andme_20210107	3_197333067_A_C	0.390501	0.004073	2571	0.753218689334473	0.186669908596139	0.0447500788223513	0.0110861202448581	0.00427520300217869	0.0170703742959086
3_196626406_197627009	ENSG00000186001.8	LRCH3	Brain_Caudate_basal_ganglia	COVID19_HGI_A2_ALL_eur_leave_ukbb_23andme_20210107	3_197126406_C_T	0.316876	2.18e-07	3012	0.106275228842282	0.0398311933064168	0.584170032071081	0.21889190529561	0.0508316404846109	0.354098090139574
3_196626406_197627009	ENSG00000186001.8	LRCH3	Brain_Caudate_basal_ganglia	COVID19_HGI_C2_ALL_leave_UKBB_23andme_20210107	3_196685228_A_G	0.84385	0.0006744	2565	0.740513656351738	0.242117914594839	0.0121429996710351	0.00396901169561369	0.00125641768677417	0.044924059694709
3_196626406_197627009	ENSG00000186001.8	LRCH3	Colon_Sigmoid	COVID19_HGI_B2_ALL_eur_leave_ukbb_23andme_20210107	3_196706092_C_T	0.204175	0.0001443	2635	0.767927832710686	0.193461100214154	0.0285043152526686	0.00717805362167026	0.00292869820082149	0.153443090863688
3_196626406_197627009	ENSG00000186001.8	LRCH3	Adipose_Visceral_Omentum	COVID19_HGI_B1_ALL_leave_23andme_20210107	3_197333067_A_C	0.227644	0.004073	2596	0.770393839490005	0.168415271519861	0.0468652297306267	0.0102410913217723	0.00408456793773497	0.0196815640924803
3_196626406_197627009	ENSG00000186001.8	LRCH3	Prostate	COVID19_HGI_B2_ALL_leave_23andme_20210107	3_197207605_T_C	0.572448	0.001108	2464	0.787974531211389	0.196152163206945	0.0118118902286868	0.00293923658683759	0.00112217876614146	0.0326180205220698
3_196626406_197627009	ENSG00000186001.8	LRCH3	Skin_Not_Sun_Exposed_Suprapubic	COVID19_HGI_A2_ALL_eur_leave_23andme_20210107	3_197126406_C_T	0.383528	4.064e-07	3016	0.161185628979569	0.0864626647996548	0.46663578398679	0.250275791893253	0.0354401303407332	0.265449953756494
3_196626406_197627009	ENSG00000186001.8	LRCH3	Artery_Coronary	COVID19_HGI_B2_ALL_leave_UKBB_23andme_20210107	3_197225482_G_A	0.253375	0.001806	2209	0.816923221993453	0.167064906383999	0.0123463568682895	0.00252375029253106	0.00114176446172725	0.0261744804204421
3_196626406_197627009	ENSG00000186001.8	LRCH3	Brain_Cortex	COVID19_HGI_B1_ALL_leave_UKBB_23andme_20210107	3_197140043_T_C	0.740019	0.001468	2376	0.764407439024597	0.168885596634306	0.0507478276569409	0.0112073017299269	0.0047518349542287	0.0448561689559555
3_196626406_197627009	ENSG00000186001.8	LRCH3	Liver	COVID19_HGI_B1_ALL_leave_23andme_20210107	3_197333067_A_C	0.0935886	0.004073	2596	0.739807910038482	0.198363368590842	0.0450046013912058	0.0120622412079938	0.004761878771476	0.0197366981189207
3_196626406_197627009	ENSG00000186001.8	LRCH3	Adipose_Subcutaneous	COVID19_HGI_C2_ALL_eur_leave_ukbb_23andme_20210107	3_196685228_A_G	0.519272	2.137e-05	2850	0.734808442584794	0.188487693693802	0.0572757157933093	0.0146872072581925	0.00474094066990217	0.320629729100825
3_196626406_197627009	ENSG00000186001.8	LRCH3	Esophagus_Muscularis	COVID19_HGI_A2_ALL_eur_leave_ukbb_23andme_20210107	3_197126406_C_T	0.827959	2.18e-07	3020	0.105830253863532	0.0410628271321772	0.581734950615959	0.22567124544154	0.0457007229467923	0.274047164452446
3_196626406_197627009	ENSG00000186001.8	LRCH3	Liver	COVID19_HGI_B2_ALL_eur_leave_ukbb_23andme_20210107	3_196706092_C_T	0.182464	0.0001443	2635	0.75622963957272	0.205309405793276	0.0280700960840337	0.00761800057644162	0.00277285797352865	0.160778265297721
3_196626406_197627009	ENSG00000186001.8	LRCH3	Brain_Amygdala	COVID19_HGI_A2_ALL_leave_23andme_20210107	3_197127009_A_T	0.447882	5.983e-08	2334	0.0565763339218768	0.0127556774930903	0.70682439916513	0.159295796984366	0.064547792435537	0.37727862064266
3_196626406_197627009	ENSG00000186001.8	LRCH3	Colon_Sigmoid	COVID19_HGI_B1_ALL_eur_leave_ukbb_23andme_20210107	3_197046036_T_C	0.134968	0.0003785	2705	0.726069761432814	0.18978595893106	0.0619396887382371	0.0161842741252932	0.0060203167725959	0.0920578004306495
3_196626406_197627009	ENSG00000186001.8	LRCH3	Brain_Frontal_Cortex_BA9	COVID19_HGI_B2_ALL_eur_leave_23andme_20210107	3_197197831_T_C	0.826828	0.0003594	2627	0.763944432424166	0.198517396930162	0.0277184853897477	0.00720026253160638	0.00261942272431775	0.0388284250870018
3_196626406_197627009	ENSG00000186001.8	LRCH3	Adipose_Visceral_Omentum	COVID19_HGI_A2_ALL_leave_UKBB_23andme_20210107	3_197127009_A_T	0.621998	3.152e-08	2339	0.0302781106186282	0.00590597312393678	0.760932545865939	0.148371101919229	0.054512268472267	0.465881171328505
3_196626406_197627009	ENSG00000186001.8	LRCH3	Adipose_Subcutaneous	COVID19_HGI_A2_ALL_leave_23andme_20210107	3_197127009_A_T	0.100309	5.983e-08	2336	0.0556652835636057	0.0115928825229739	0.695443556729925	0.144740899642703	0.0925573775407924	0.389745257605759
3_196626406_197627009	ENSG00000186001.8	LRCH3	Esophagus_Gastroesophageal_Junction	COVID19_HGI_B1_ALL_eur_leave_23andme_20210107	3_197046036_T_C	0.740319	0.001157	2704	0.727414272779022	0.198524916199637	0.0540126564436667	0.0147357484934125	0.00531240608426197	0.0283378045075286
3_196626406_197627009	ENSG00000186001.8	LRCH3	Cells_Transformed_fibroblasts	COVID19_HGI_B1_ALL_leave_23andme_20210107	3_197333067_A_C	0.749281	0.004073	2596	0.762084930491243	0.176802649372972	0.0463597753654988	0.0107514024942504	0.00400124227603611	0.0143022010408133
3_196626406_197627009	ENSG00000186001.8	LRCH3	Heart_Left_Ventricle	COVID19_HGI_C2_ALL_eur_leave_23andme_20210107	3_196932573_C_T	0.042661	0.007778	2850	0.755584808799213	0.232409790261017	0.00858503310134024	0.00263988369972339	0.000780484138706741	0.0112254146074175
3_196626406_197627009	ENSG00000186001.8	LRCH3	Adipose_Subcutaneous	COVID19_HGI_C2_ALL_leave_23andme_20210107	3_196841528_G_A	0.745105	0.004287	2707	0.796533143375008	0.193487681554121	0.00749680432942486	0.00182040386174257	0.000661966879703245	0.0098666288063666
3_196626406_197627009	ENSG00000186001.8	LRCH3	Cells_Transformed_fibroblasts	COVID19_HGI_C2_ALL_eur_leave_ukbb_23andme_20210107	3_196685228_A_G	0.0701518	2.137e-05	2850	0.730748008531033	0.1870183945387	0.0569592193387468	0.0145667138694873	0.0107076637220327	0.199810268293761
3_196626406_197627009	ENSG00000186001.8	LRCH3	Esophagus_Mucosa	COVID19_HGI_A2_ALL_eur_leave_ukbb_23andme_20210107	3_197126406_C_T	0.56193	2.18e-07	3020	0.116328814814354	0.0307240669584852	0.639444155812998	0.168841483288735	0.0446614791254278	0.321572299655859
3_196626406_197627009	ENSG00000186001.8	LRCH3	Esophagus_Mucosa	COVID19_HGI_C2_ALL_leave_23andme_20210107	3_196841528_G_A	0.0731621	0.004287	2707	0.801784229826422	0.18822854183616	0.00754622646329407	0.00177089779500364	0.000670104079120927	0.0183569576273602
3_196626406_197627009	ENSG00000186001.8	LRCH3	Spleen	COVID19_HGI_C2_ALL_leave_UKBB_23andme_20210107	3_196685228_A_G	0.454609	0.0006744	2561	0.799433633159932	0.183258494493262	0.0130999862725574	0.00300177457709616	0.00120611149715261	0.0545653867791847
3_196626406_197627009	ENSG00000186001.8	LRCH3	Heart_Left_Ventricle	COVID19_HGI_A2_ALL_eur_leave_23andme_20210107	3_197126406_C_T	0.739761	4.064e-07	3016	0.186546329427246	0.0602800570032471	0.540055544859863	0.174473387418319	0.0386446812913237	0.243792709654044
3_196626406_197627009	ENSG00000186001.8	LRCH3	Brain_Amygdala	COVID19_HGI_C2_ALL_leave_23andme_20210107	3_196830086_C_A	0.354174	0.001947	2697	0.784494023538936	0.205547570289779	0.00733046311320462	0.00191996807455591	0.000707974983524202	0.0131663967615793
3_196626406_197627009	ENSG00000186001.8	LRCH3	Brain_Nucleus_accumbens_basal_ganglia	COVID19_HGI_C2_ALL_leave_23andme_20210107	3_197413454_A_G	0.0513665	0.01026	2705	0.79761052657366	0.192392460811394	0.00749942222482058	0.00180825406201813	0.000689336328108132	0.0130685478828552
3_196626406_197627009	ENSG00000186001.8	LRCH3	Stomach	COVID19_HGI_B1_ALL_leave_23andme_20210107	3_197333067_A_C	0.784297	0.004073	2596	0.779383234315858	0.15954806704162	0.0474120799675546	0.00970180402154499	0.00395481465342331	0.0153805526756514
3_196626406_197627009	ENSG00000186001.8	LRCH3	Brain_Substantia_nigra	COVID19_HGI_B2_ALL_eur_leave_ukbb_23andme_20210107	3_196706092_C_T	0.346632	0.0001443	2614	0.758695722905975	0.202794686115318	0.0280381658896161	0.00749144879028934	0.00297997629880084	0.144387550823345
3_196626406_197627009	ENSG00000186001.8	LRCH3	Artery_Tibial	COVID19_HGI_C2_ALL_leave_23andme_20210107	3_196841528_G_A	0.078189	0.004287	2707	0.809178350545872	0.180851899304449	0.00761581839011207	0.00170148802960372	0.000652443729963509	0.0194025746801182
3_196626406_197627009	ENSG00000186001.8	LRCH3	Adipose_Visceral_Omentum	COVID19_HGI_B2_ALL_eur_leave_ukbb_23andme_20210107	3_196706092_C_T	0.574418	0.0001443	2635	0.786335174336614	0.175372637789301	0.0291875678270895	0.00650696840561807	0.00259765164137781	0.160390252835446
3_196626406_197627009	ENSG00000186001.8	LRCH3	Brain_Caudate_basal_ganglia	COVID19_HGI_B1_ALL_leave_23andme_20210107	3_197224938_T_C	1.02476e-05	0.993	2591	0.704240420959886	0.234056934512263	0.0427755294311939	0.014211891766024	0.00471522333063308	0.02202921028516
3_196626406_197627009	ENSG00000186001.8	LRCH3	Skin_Not_Sun_Exposed_Suprapubic	COVID19_HGI_B2_ALL_eur_leave_ukbb_23andme_20210107	3_196706092_C_T	0.147432	0.0001443	2635	0.644039924098647	0.317679732069112	0.0239057841763744	0.011789203985155	0.00258535567071208	0.155866767327267
3_196626406_197627009	ENSG00000186001.8	LRCH3	Ovary	COVID19_HGI_A2_ALL_eur_leave_23andme_20210107	3_197126406_C_T	0.0894208	4.064e-07	3007	0.182282360675006	0.0587350377470408	0.527680900959075	0.169968051099795	0.0613336495190829	0.285317680352061
3_196626406_197627009	ENSG00000186001.8	LRCH3	Testis	COVID19_HGI_B1_ALL_leave_23andme_20210107	3_197333067_A_C	0.778069	0.004073	2596	0.736648411183171	0.201699973766972	0.0448124001661988	0.0122654043781937	0.00457381050546449	0.013265736918384
3_196626406_197627009	ENSG00000186001.8	LRCH3	Cells_Transformed_fibroblasts	COVID19_HGI_B2_ALL_leave_UKBB_23andme_20210107	3_197207605_T_C	0.364981	0.001795	2211	0.823591967824521	0.160419489363954	0.0124573265407122	0.00242533590218027	0.00110588036863203	0.0267648011851
3_196626406_197627009	ENSG00000186001.8	LRCH3	Muscle_Skeletal	COVID19_HGI_B1_ALL_eur_leave_23andme_20210107	3_197046036_T_C	0.0822638	0.001157	2704	0.724419479933567	0.201215267360171	0.0537902842368861	0.0149351876318892	0.00563978083748704	0.0427042207038141
3_196626406_197627009	ENSG00000186001.8	LRCH3	Brain_Caudate_basal_ganglia	COVID19_HGI_B1_ALL_eur_leave_23andme_20210107	3_197046036_T_C	0.941894	0.001157	2698	0.690481427326411	0.235436498001117	0.0511789942715965	0.01744526961744	0.00545781078343533	0.0250768042660976
3_196626406_197627009	ENSG00000186001.8	LRCH3	Minor_Salivary_Gland	COVID19_HGI_C2_ALL_leave_UKBB_23andme_20210107	3_196685228_A_G	0.456699	0.0006744	2543	0.789177417409752	0.193618105217646	0.0128403925758429	0.0031490683367376	0.00121501646002113	0.0537263673446859
3_196626406_197627009	ENSG00000186001.8	LRCH3	Brain_Hippocampus	COVID19_HGI_B1_ALL_leave_UKBB_23andme_20210107	3_197140043_T_C	0.541631	0.001468	2371	0.758556091530591	0.174469543124286	0.0502776145086032	0.0115588222460557	0.00513792859046423	0.0430021845147215
3_196626406_197627009	ENSG00000186001.8	LRCH3	Pancreas	COVID19_HGI_B1_ALL_eur_leave_23andme_20210107	3_196972996_G_A	4.40959e-06	0.705	2702	0.389700325227989	0.533229843231545	0.028908352994197	0.0395468990736392	0.00861457947262952	0.0419197977460945
3_196626406_197627009	ENSG00000186001.8	LRCH3	Liver	COVID19_HGI_B2_ALL_eur_leave_23andme_20210107	3_197197831_T_C	0.789045	0.0003594	2634	0.756875819208663	0.205416042890047	0.0274943780798818	0.00745921769103874	0.0027545421303692	0.0375661532565825
3_196626406_197627009	ENSG00000186001.8	LRCH3	Uterus	COVID19_HGI_A2_ALL_leave_23andme_20210107	3_197127009_A_T	0.831546	5.983e-08	2336	0.056856159023883	0.012795620122846	0.71032153116387	0.159799401534702	0.0602272881546994	0.369568321444074
3_196626406_197627009	ENSG00000186001.8	LRCH3	Heart_Atrial_Appendage	COVID19_HGI_B1_ALL_eur_leave_23andme_20210107	3_197046036_T_C	0.721488	0.001157	2704	0.727190532657157	0.19894173507796	0.0539960430793333	0.0147669061482592	0.00510478303729058	0.027264177800147
3_196626406_197627009	ENSG00000186001.8	LRCH3	Brain_Putamen_basal_ganglia	COVID19_HGI_B2_ALL_eur_leave_23andme_20210107	3_197197831_T_C	0.380806	0.0003594	2621	0.736231119132507	0.226107516377165	0.0266807013741832	0.00819125042907574	0.00278941268706885	0.0374094148725245
3_196626406_197627009	ENSG00000186001.8	LRCH3	Ovary	COVID19_HGI_C2_ALL_eur_leave_23andme_20210107	3_196747625_T_C	0.242946	0.001321	2847	0.756158161597867	0.231776265594266	0.00857733843270425	0.00262825065957814	0.000859983715584552	0.0135694166384964
3_196626406_197627009	ENSG00000186001.8	LRCH3	Adrenal_Gland	COVID19_HGI_B2_ALL_leave_23andme_20210107	3_197207605_T_C	0.229114	0.001108	2466	0.759391218809421	0.224515500622121	0.0113961495941143	0.00336796477335569	0.00132916620098827	0.0295021046092074
3_196626406_197627009	ENSG00000186001.8	LRCH3	Brain_Caudate_basal_ganglia	COVID19_HGI_B1_ALL_eur_leave_ukbb_23andme_20210107	3_197046036_T_C	0.941894	0.0003785	2700	0.682484310920305	0.232834859951562	0.0581330535484543	0.0198258238884601	0.00672195169121894	0.0596286853773435
3_196626406_197627009	ENSG00000186001.8	LRCH3	Artery_Tibial	COVID19_HGI_C2_ALL_leave_UKBB_23andme_20210107	3_196685228_A_G	0.0310578	0.0006744	2566	0.812373630380971	0.170357346185105	0.0133236090033647	0.00279285081923695	0.0011525636113227	0.0851346306576488
3_196626406_197627009	ENSG00000186001.8	LRCH3	Brain_Amygdala	COVID19_HGI_B1_ALL_leave_UKBB_23andme_20210107	3_197140043_T_C	0.394297	0.001468	2367	0.758914584755094	0.174197448962359	0.0502473139812137	0.0115284042880574	0.00511224801327676	0.044240257085512
3_196626406_197627009	ENSG00000186001.8	LRCH3	Cells_Transformed_fibroblasts	COVID19_HGI_B1_ALL_eur_leave_ukbb_23andme_20210107	3_197046036_T_C	0.666214	0.0003785	2706	0.735791479302182	0.179847457702057	0.0627841031684732	0.0153399060541389	0.00623705377314821	0.0683191559411213
3_196626406_197627009	ENSG00000186001.8	LRCH3	Small_Intestine_Terminal_Ileum	COVID19_HGI_B1_ALL_leave_UKBB_23andme_20210107	3_197140043_T_C	0.133863	0.001468	2376	0.73782601983734	0.194881106924194	0.0489635046449794	0.0129272700050671	0.00540209858841887	0.0450584390466485
3_196626406_197627009	ENSG00000186001.8	LRCH3	Nerve_Tibial	COVID19_HGI_B2_ALL_leave_23andme_20210107	3_197207605_T_C	0.767029	0.001108	2466	0.675816968172413	0.308246007512977	0.0101419546035947	0.0046246634543373	0.00117040625667853	0.0236903846580616
3_196626406_197627009	ENSG00000186001.8	LRCH3	Brain_Spinal_cord_cervical_c-1	COVID19_HGI_B1_ALL_eur_leave_23andme_20210107	3_197046036_T_C	0.107809	0.001157	2686	0.676472499890573	0.249581025455282	0.0495169163323035	0.0182628431227453	0.00616671519909626	0.028324087630355
3_196626406_197627009	ENSG00000186001.8	LRCH3	Adrenal_Gland	COVID19_HGI_A2_ALL_leave_UKBB_23andme_20210107	3_197127009_A_T	0.291266	3.152e-08	2339	0.0277896650768115	0.00785035089402693	0.698394323939424	0.197221885319428	0.0687437747703099	0.452284730109571
3_196626406_197627009	ENSG00000186001.8	LRCH3	Vagina	COVID19_HGI_C2_ALL_leave_UKBB_23andme_20210107	3_196685228_A_G	0.571591	0.0006744	2555	0.77537659328297	0.207198503153136	0.012667274365307	0.00338361375728588	0.00137401544130132	0.0469737657923696
3_196626406_197627009	ENSG00000186001.8	LRCH3	Brain_Spinal_cord_cervical_c-1	COVID19_HGI_B2_ALL_eur_leave_ukbb_23andme_20210107	3_196706092_C_T	0.506324	0.0001443	2625	0.705642435903632	0.256207662335752	0.0260430644068645	0.00945317312884144	0.00265366422491038	0.148565972953893
3_196626406_197627009	ENSG00000186001.8	LRCH3	Small_Intestine_Terminal_Ileum	COVID19_HGI_A2_ALL_eur_leave_ukbb_23andme_20210107	3_197126406_C_T	0.563261	2.18e-07	3017	0.109203534105564	0.036481556999392	0.600272477226005	0.200479091325554	0.0535633403434844	0.307707037245539
3_196626406_197627009	ENSG00000186001.8	LRCH3	Testis	COVID19_HGI_B1_ALL_eur_leave_ukbb_23andme_20210107	3_197046036_T_C	0.177246	0.0003785	2706	0.71290199649399	0.202680918575881	0.0608309742039119	0.0172881938788682	0.00629791684734866	0.0826854820557799
3_196626406_197627009	ENSG00000186001.8	LRCH3	Skin_Not_Sun_Exposed_Suprapubic	COVID19_HGI_C2_ALL_leave_UKBB_23andme_20210107	3_196685228_A_G	0.416812	0.0006744	2566	0.66040158516529	0.322257742254902	0.010831139979049	0.00528407184030756	0.00122546076045219	0.0430960786013679
3_196626406_197627009	ENSG00000186001.8	LRCH3	Ovary	COVID19_HGI_B1_ALL_leave_UKBB_23andme_20210107	3_197140043_T_C	0.362074	0.001468	2376	0.742305079950122	0.190690250788448	0.0492756624790049	0.0126533159727901	0.00507569080963567	0.0427491230901318
3_196626406_197627009	ENSG00000186001.8	LRCH3	Thyroid	COVID19_HGI_B2_ALL_eur_leave_ukbb_23andme_20210107	3_196706092_C_T	0.998937	0.0001443	2635	0.786603039485502	0.174755014400864	0.029197510574733	0.00648368005930065	0.00296075547959976	0.134240118406372
3_196626406_197627009	ENSG00000186001.8	LRCH3	Pituitary	COVID19_HGI_A2_ALL_eur_leave_23andme_20210107	3_197126406_C_T	0.921442	4.064e-07	3013	0.188246386618671	0.0568613377307023	0.544973521272514	0.164568292349286	0.0453504620288275	0.243170460695057
3_196626406_197627009	ENSG00000186001.8	LRCH3	Brain_Cortex	COVID19_HGI_B2_ALL_leave_UKBB_23andme_20210107	3_197207605_T_C	0.196262	0.001795	2211	0.816746434453988	0.167204289865566	0.012353783708978	0.00252789839934324	0.00116759357212517	0.0283634039194973
3_196626406_197627009	ENSG00000186001.8	LRCH3	Minor_Salivary_Gland	COVID19_HGI_B1_ALL_eur_leave_23andme_20210107	3_197046036_T_C	0.667133	0.001157	2672	0.736926264217659	0.191081952399496	0.0531478763528428	0.0137759580131527	0.00506794901685015	0.0301511850582617
3_196626406_197627009	ENSG00000186001.8	LRCH3	Ovary	COVID19_HGI_B2_ALL_eur_leave_ukbb_23andme_20210107	3_196706092_C_T	0.258407	0.0001443	2630	0.74969745171753	0.211754370360472	0.027802111553621	0.00784989646429951	0.00289616990407693	0.148776955183764
3_196626406_197627009	ENSG00000186001.8	LRCH3	Lung	COVID19_HGI_B2_ALL_leave_23andme_20210107	3_197207605_T_C	0.27772	0.001108	2466	0.824651396019057	0.159543654785822	0.0123755061149671	0.00239322817965163	0.001036214900502	0.0399907485275978
3_196626406_197627009	ENSG00000186001.8	LRCH3	Brain_Anterior_cingulate_cortex_BA24	COVID19_HGI_B1_ALL_leave_23andme_20210107	3_197333067_A_C	0.00920833	0.004073	2591	0.743749348793542	0.194706666182023	0.0451758554147146	0.0118220729703063	0.00454605663941342	0.0249292919287004
3_196626406_197627009	ENSG00000186001.8	LRCH3	Thyroid	COVID19_HGI_C2_ALL_leave_UKBB_23andme_20210107	3_196685228_A_G	0.217328	0.0006744	2566	0.808389934920976	0.174383924876817	0.0132582730560708	0.00285893371768669	0.00110893342844988	0.0643506747923689
3_196626406_197627009	ENSG00000186001.8	LRCH3	Thyroid	COVID19_HGI_B1_ALL_leave_23andme_20210107	3_197333067_A_C	0.116709	0.004073	2596	0.770400942516841	0.168228249995498	0.0468656618277793	0.0102295232205518	0.00427562243932985	0.0238870653124235
3_196626406_197627009	ENSG00000186001.8	LRCH3	Colon_Transverse	COVID19_HGI_B2_ALL_eur_leave_ukbb_23andme_20210107	3_196706092_C_T	0.693571	0.0001443	2635	0.768329511889337	0.193376406492598	0.0285192249739354	0.00717523899986792	0.0025996176442615	0.1602820933585
3_196626406_197627009	ENSG00000186001.8	LRCH3	Skin_Sun_Exposed_Lower_leg	COVID19_HGI_B1_ALL_eur_leave_23andme_20210107	3_197046036_T_C	0.370566	0.001157	2704	0.719769683465409	0.206130443491821	0.0534450231269988	0.0153004393352161	0.00535441058055443	0.027411191157734
3_196626406_197627009	ENSG00000186001.8	LRCH3	Spleen	COVID19_HGI_B1_ALL_leave_UKBB_23andme_20210107	3_197140043_T_C	0.77448	0.001468	2374	0.769550953951209	0.163814426411633	0.0510539468854105	0.0108631437635517	0.00471752898819536	0.0459478038886725
3_196626406_197627009	ENSG00000186001.8	LRCH3	Colon_Transverse	COVID19_HGI_B2_ALL_leave_UKBB_23andme_20210107	3_197207605_T_C	0.733331	0.001795	2211	0.814269850333865	0.169742325973563	0.0123163238765668	0.00256635017416144	0.00110514964184395	0.0248913913216076
3_196626406_197627009	ENSG00000186001.8	LRCH3	Brain_Nucleus_accumbens_basal_ganglia	COVID19_HGI_A2_ALL_leave_UKBB_23andme_20210107	3_197127009_A_T	0.632827	3.152e-08	2338	0.029713677636064	0.00606142932955902	0.746746773629696	0.152267086937236	0.065211032467445	0.442748922216715
3_196626406_197627009	ENSG00000186001.8	LRCH3	Pituitary	COVID19_HGI_B1_ALL_leave_23andme_20210107	3_197333067_A_C	0.403851	0.004073	2594	0.744775553661573	0.193671120337725	0.045281662988103	0.0117705233741847	0.00450113963841495	0.0159188434148199
3_196626406_197627009	ENSG00000186001.8	LRCH3	Small_Intestine_Terminal_Ileum	COVID19_HGI_B2_ALL_eur_leave_23andme_20210107	3_197197831_T_C	0.297561	0.0003594	2632	0.744603884123964	0.217638377586056	0.0270229290164334	0.00789562408387998	0.00283918518966698	0.038357037412697
3_196626406_197627009	ENSG00000186001.8	LRCH3	Pituitary	COVID19_HGI_B2_ALL_leave_UKBB_23andme_20210107	3_197207605_T_C	0.477333	0.001795	2211	0.804891647722519	0.17904672071125	0.0121744728910563	0.00270700977168954	0.0011801489034845	0.024653758927362
3_196626406_197627009	ENSG00000186001.8	LRCH3	Lung	COVID19_HGI_C2_ALL_eur_leave_23andme_20210107	3_196747573_C_A	0.0569943	0.001825	2850	0.804048199447044	0.183890185868706	0.00913567918113111	0.00208854200416701	0.000837393498952295	0.021683695185058
3_196626406_197627009	ENSG00000186001.8	LRCH3	Esophagus_Muscularis	COVID19_HGI_B1_ALL_eur_leave_ukbb_23andme_20210107	3_197046036_T_C	0.652224	0.0003785	2706	0.678165642464767	0.236300018556475	0.0578669675574423	0.0201556529295034	0.0075117184918127	0.0526256873708969
3_196626406_197627009	ENSG00000186001.8	LRCH3	Brain_Putamen_basal_ganglia	COVID19_HGI_C2_ALL_leave_UKBB_23andme_20210107	3_196685228_A_G	0.995146	0.0006744	2562	0.755120923060862	0.227527787867026	0.0123703327377684	0.00372608780871688	0.00125486852562645	0.0470583355659131
3_196626406_197627009	ENSG00000186001.8	LRCH3	Small_Intestine_Terminal_Ileum	COVID19_HGI_C2_ALL_eur_leave_23andme_20210107	3_197030340_C_T	0.126498	0.002235	2847	0.751076287769586	0.236887417073018	0.00848960846857696	0.00267672944887973	0.000869957239939289	0.0114446641819586
3_196626406_197627009	ENSG00000186001.8	LRCH3	Artery_Aorta	COVID19_HGI_B1_ALL_eur_leave_ukbb_23andme_20210107	3_197046036_T_C	0.580613	0.0003785	2706	0.729072195847408	0.186645244962425	0.0622107556950248	0.0159200374400763	0.00615176605506578	0.0709996668223099
3_196626406_197627009	ENSG00000186001.8	LRCH3	Brain_Nucleus_accumbens_basal_ganglia	COVID19_HGI_C2_ALL_eur_leave_ukbb_23andme_20210107	3_196685228_A_G	0.279886	2.137e-05	2843	0.734735011893471	0.187295195104801	0.0572400428557353	0.0145852180965584	0.00614453204943407	0.267215550530514
3_196626406_197627009	ENSG00000186001.8	LRCH3	Thyroid	COVID19_HGI_A2_ALL_eur_leave_23andme_20210107	3_197126406_C_T	0.387034	4.064e-07	3016	0.195343085607777	0.0512311807108612	0.565522338908625	0.148275717350091	0.0396276774226453	0.282705861138274
3_196626406_197627009	ENSG00000186001.8	LRCH3	Colon_Sigmoid	COVID19_HGI_B2_ALL_leave_UKBB_23andme_20210107	3_197207605_T_C	0.157062	0.001795	2211	0.813408701292894	0.170438451973056	0.012303298476584	0.0025767118140507	0.00127283644341539	0.0268626630172377
3_196626406_197627009	ENSG00000186001.8	LRCH3	Nerve_Tibial	COVID19_HGI_A2_ALL_eur_leave_23andme_20210107	3_197126406_C_T	0.306494	4.064e-07	3016	0.0278212667796559	0.227207978107874	0.0805431521247837	0.657765210097431	0.00666239289025543	0.267478693128843
3_196626406_197627009	ENSG00000186001.8	LRCH3	Spleen	COVID19_HGI_B1_ALL_leave_23andme_20210107	3_197333067_A_C	0.772249	0.004073	2591	0.761652952331223	0.177043327287145	0.0462740647090246	0.0107519523593566	0.00427770331325034	0.0143401221947385
3_196626406_197627009	ENSG00000186001.8	LRCH3	Brain_Hippocampus	COVID19_HGI_B1_ALL_eur_leave_ukbb_23andme_20210107	3_197046036_T_C	0.258074	0.0003785	2692	0.724500794870667	0.191563074958579	0.0614962210312625	0.0162538446801363	0.00618606445935554	0.0800523888031523
3_196626406_197627009	ENSG00000186001.8	LRCH3	Liver	COVID19_HGI_A2_ALL_eur_leave_23andme_20210107	3_197126406_C_T	0.687553	4.064e-07	3015	0.185421908997707	0.0580161568491783	0.53679846201457	0.16790555303075	0.0518579191077945	0.205349172507696
3_196626406_197627009	ENSG00000186001.8	LRCH3	Colon_Transverse	COVID19_HGI_C2_ALL_eur_leave_ukbb_23andme_20210107	3_196685228_A_G	0.734524	2.137e-05	2850	0.72487061646112	0.197998703410389	0.0565010974415377	0.0154280962368113	0.00520148645014215	0.29682017884115
3_196626406_197627009	ENSG00000186001.8	LRCH3	Breast_Mammary_Tissue	COVID19_HGI_B2_ALL_leave_UKBB_23andme_20210107	3_197207605_T_C	0.529776	0.001795	2211	0.818515841127933	0.165555841650621	0.0123805470548845	0.00250308753421274	0.00104468263234935	0.0274656083734985
3_196626406_197627009	ENSG00000186001.8	LRCH3	Brain_Frontal_Cortex_BA9	COVID19_HGI_B2_ALL_leave_23andme_20210107	3_197207605_T_C	0.420506	0.001108	2466	0.790977861023594	0.193124156726442	0.0118701689018603	0.00289707472620061	0.00113073862190307	0.0335270539382065
3_196626406_197627009	ENSG00000186001.8	LRCH3	Pituitary	COVID19_HGI_B1_ALL_eur_leave_23andme_20210107	3_197046036_T_C	0.00102204	0.001157	2701	0.728277130634168	0.197118714509592	0.0540247718729164	0.0146166213279893	0.00596276165533386	0.08547808439319
3_196626406_197627009	ENSG00000186001.8	LRCH3	Brain_Anterior_cingulate_cortex_BA24	COVID19_HGI_B1_ALL_leave_UKBB_23andme_20210107	3_197140043_T_C	0.367071	0.001468	2374	0.753989412732389	0.179163407796981	0.0500339742759945	0.0118841733687343	0.00492903182590103	0.0455661039207422
3_196626406_197627009	ENSG00000186001.8	LRCH3	Adipose_Subcutaneous	COVID19_HGI_B2_ALL_eur_leave_23andme_20210107	3_197197831_T_C	0.355088	0.0003594	2634	0.778276885458081	0.184173878757466	0.0282717962399563	0.00668773667099634	0.00258970287350123	0.0414429451045639
3_196626406_197627009	ENSG00000186001.8	LRCH3	Liver	COVID19_HGI_A2_ALL_eur_leave_ukbb_23andme_20210107	3_197126406_C_T	0.687553	2.18e-07	3019	0.110343147676133	0.0345724441584858	0.606539230939961	0.189980818541196	0.0585643586842237	0.265802056011502
3_196626406_197627009	ENSG00000186001.8	LRCH3	Vagina	COVID19_HGI_A2_ALL_eur_leave_23andme_20210107	3_197126406_C_T	0.0934509	4.064e-07	3001	0.180451659356267	0.0563345541243179	0.522334058996392	0.162987698070842	0.0778920294521814	0.210981397042903
3_196626406_197627009	ENSG00000186001.8	LRCH3	Colon_Sigmoid	COVID19_HGI_B1_ALL_leave_23andme_20210107	3_197333067_A_C	0.164286	0.004073	2596	0.750751474141271	0.187878234310863	0.0456703292559153	0.0114248877263622	0.00427507456558871	0.0198451371580552
3_196626406_197627009	ENSG00000186001.8	LRCH3	Colon_Transverse	COVID19_HGI_A2_ALL_leave_UKBB_23andme_20210107	3_197127009_A_T	0.163192	3.152e-08	2339	0.028752212328315	0.00633642933664465	0.722584523249688	0.159160432630644	0.0831664024547083	0.453303392005863
3_196626406_197627009	ENSG00000186001.8	LRCH3	Testis	COVID19_HGI_C2_ALL_leave_UKBB_23andme_20210107	3_196685228_A_G	0.134405	0.0006744	2566	0.772435463205704	0.210131295896392	0.0126685895592885	0.00344500988130292	0.00131964145731269	0.0545568000714272
3_196626406_197627009	ENSG00000186001.8	LRCH3	Esophagus_Muscularis	COVID19_HGI_B1_ALL_leave_23andme_20210107	3_197333067_A_C	0.0395187	0.004073	2596	0.69918977675437	0.238191041112123	0.0425336858023048	0.0144842314535233	0.00560126487767914	0.0248693441691064
3_196626406_197627009	ENSG00000186001.8	LRCH3	Prostate	COVID19_HGI_B1_ALL_eur_leave_23andme_20210107	3_197046036_T_C	0.340047	0.001157	2698	0.727457096571836	0.198832007793041	0.0536194547755888	0.0146500811446913	0.00544135971484273	0.0300160402293431
3_196626406_197627009	ENSG00000186001.8	LRCH3	Skin_Sun_Exposed_Lower_leg	COVID19_HGI_B2_ALL_eur_leave_23andme_20210107	3_197212313_G_A	0.12372	0.0005827	2634	0.750613775399731	0.211936987040624	0.0272669021906196	0.00769636700450268	0.00248596836452297	0.0445987762884723
3_196626406_197627009	ENSG00000186001.8	LRCH3	Artery_Coronary	COVID19_HGI_B2_ALL_eur_leave_23andme_20210107	3_197197831_T_C	0.865182	0.0003594	2627	0.774946823288744	0.187495176676124	0.0281205677122642	0.00680101856358278	0.00263641375928465	0.0405125167409934
3_196626406_197627009	ENSG00000186001.8	LRCH3	Brain_Amygdala	COVID19_HGI_A2_ALL_eur_leave_ukbb_23andme_20210107	3_197126406_C_T	0.555818	2.18e-07	2984	0.112590439009193	0.0326927712274457	0.618838565885134	0.179635281837886	0.0562429420403416	0.322646427560046
3_196626406_197627009	ENSG00000186001.8	LRCH3	Uterus	COVID19_HGI_C2_ALL_eur_leave_23andme_20210107	3_196747848_C_A	0.425651	0.001297	2840	0.775768755586097	0.21221857420125	0.00877578114507391	0.00239985743911334	0.000837031628466396	0.0125781756722789
3_196626406_197627009	ENSG00000186001.8	LRCH3	Breast_Mammary_Tissue	COVID19_HGI_A2_ALL_leave_23andme_20210107	3_197127009_A_T	0.429877	5.983e-08	2336	0.0572274788880639	0.0123549972979724	0.714960544755445	0.154293628617387	0.0611633504411317	0.363648257017163
3_196626406_197627009	ENSG00000186001.8	LRCH3	Colon_Sigmoid	COVID19_HGI_C2_ALL_eur_leave_23andme_20210107	3_196747848_C_A	0.530838	0.001297	2850	0.775264136816233	0.21272000891217	0.00880863167091279	0.00241615577562219	0.000791066825062472	0.010628392547079
3_196626406_197627009	ENSG00000186001.8	LRCH3	Artery_Tibial	COVID19_HGI_A2_ALL_leave_UKBB_23andme_20210107	3_197127009_A_T	0.531902	3.152e-08	2339	0.0303887374870102	0.00572991329095238	0.763712758464387	0.143944753072445	0.0562238376852046	0.457906172296474
3_196626406_197627009	ENSG00000186001.8	LRCH3	Skin_Sun_Exposed_Lower_leg	COVID19_HGI_B2_ALL_leave_23andme_20210107	3_197207605_T_C	0.944317	0.001108	2466	0.780898653344966	0.203230921157826	0.0117189106891622	0.00304877448013212	0.00110274032791325	0.0279812054886814
3_196626406_197627009	ENSG00000186001.8	LRCH3	Brain_Putamen_basal_ganglia	COVID19_HGI_A2_ALL_eur_leave_ukbb_23andme_20210107	3_197126406_C_T	0.174812	2.18e-07	3000	0.106992424361894	0.0369249139094259	0.588095465341309	0.202896703837869	0.0650904925495008	0.321005484856519
3_196626406_197627009	ENSG00000186001.8	LRCH3	Vagina	COVID19_HGI_C2_ALL_leave_23andme_20210107	3_197033608_T_A	0.0045774	0.001866	2696	0.772487062929204	0.217393237036187	0.00724174882848745	0.00203713145859492	0.000840819747526748	0.0528909795694701
3_196626406_197627009	ENSG00000186001.8	LRCH3	Brain_Putamen_basal_ganglia	COVID19_HGI_C2_ALL_eur_leave_ukbb_23andme_20210107	3_196685228_A_G	0.995146	2.137e-05	2839	0.694549704812198	0.228694910235725	0.0540938106791885	0.0178066553183587	0.00485491895453016	0.293792948529234
3_196626406_197627009	ENSG00000186001.8	LRCH3	Adipose_Subcutaneous	COVID19_HGI_B2_ALL_eur_leave_ukbb_23andme_20210107	3_196706092_C_T	0.20401	0.0001443	2635	0.777564558259852	0.184045249320278	0.0288620158742065	0.00682878083448596	0.00269939571117801	0.170235708138998
3_196626406_197627009	ENSG00000186001.8	LRCH3	Spleen	COVID19_HGI_A2_ALL_eur_leave_23andme_20210107	3_197126406_C_T	0.789475	4.064e-07	3007	0.192923199250906	0.0523122030127986	0.558502815882399	0.15139629244859	0.0448654894053059	0.243000454108199
3_196626406_197627009	ENSG00000186001.8	LRCH3	Brain_Putamen_basal_ganglia	COVID19_HGI_B2_ALL_eur_leave_ukbb_23andme_20210107	3_196706092_C_T	0.403463	0.0001443	2622	0.735488426193887	0.225928981664704	0.0272307592052818	0.00836181557045775	0.00299001736566895	0.138590015843653
3_196626406_197627009	ENSG00000186001.8	LRCH3	Lung	COVID19_HGI_B1_ALL_eur_leave_23andme_20210107	3_197046036_T_C	0.25197	0.001157	2704	0.760763323066296	0.16570834173723	0.0564889218446843	0.012299593580106	0.00473981977168456	0.0367612415331196
3_196626406_197627009	ENSG00000186001.8	LRCH3	Minor_Salivary_Gland	COVID19_HGI_B1_ALL_eur_leave_ukbb_23andme_20210107	3_197046036_T_C	0.667133	0.0003785	2674	0.728557486355203	0.189052130139502	0.0607846966262423	0.0157670778626317	0.00583860901642129	0.0766630874434649
3_196626406_197627009	ENSG00000186001.8	LRCH3	Muscle_Skeletal	COVID19_HGI_B1_ALL_leave_UKBB_23andme_20210107	3_197140043_T_C	0.990197	0.001468	2377	0.749598428345519	0.183816180060653	0.0497755352913375	0.0122013252219055	0.00460853108058481	0.0379472374796752
3_196626406_197627009	ENSG00000186001.8	LRCH3	Ovary	COVID19_HGI_B2_ALL_eur_leave_23andme_20210107	3_197197831_T_C	0.418062	0.0003594	2629	0.750467596123341	0.211924371766301	0.0272406857249226	0.00768981344009419	0.00267753294534104	0.0393632138975977
3_196626406_197627009	ENSG00000186001.8	LRCH3	Artery_Coronary	COVID19_HGI_C2_ALL_leave_UKBB_23andme_20210107	3_196685228_A_G	0.471312	0.0006744	2564	0.793377876749642	0.18929935349977	0.0129491971129892	0.0030883833200597	0.00128518931753912	0.0519072857858368
3_196626406_197627009	ENSG00000186001.8	LRCH3	Prostate	COVID19_HGI_B1_ALL_eur_leave_ukbb_23andme_20210107	3_197046036_T_C	0.340047	0.0003785	2700	0.719362393148495	0.196833449682762	0.0610247747928539	0.0166916393733934	0.00608774300249566	0.0786075311192461
3_196626406_197627009	ENSG00000186001.8	LRCH3	Brain_Nucleus_accumbens_basal_ganglia	COVID19_HGI_B1_ALL_eur_leave_ukbb_23andme_20210107	3_197046036_T_C	0.34037	0.0003785	2699	0.737253518932988	0.178925806530521	0.0627062997671356	0.015212438800631	0.00590193596872477	0.0820921620301064
3_196626406_197627009	ENSG00000186001.8	LRCH3	Brain_Caudate_basal_ganglia	COVID19_HGI_B2_ALL_eur_leave_23andme_20210107	3_197197831_T_C	0.618681	0.0003594	2629	0.720361988129372	0.242044208458189	0.0261491039300474	0.0087835314225222	0.00266116805986905	0.036616351594023
3_196626406_197627009	ENSG00000186001.8	LRCH3	Brain_Caudate_basal_ganglia	COVID19_HGI_C2_ALL_eur_leave_ukbb_23andme_20210107	3_196685228_A_G	0.84385	2.137e-05	2845	0.679318757122442	0.24300399609677	0.0529258846216713	0.0189266739734177	0.00582468818569907	0.233443951837081
3_196626406_197627009	ENSG00000186001.8	LRCH3	Brain_Caudate_basal_ganglia	COVID19_HGI_A2_ALL_leave_UKBB_23andme_20210107	3_197127009_A_T	0.812284	3.152e-08	2339	0.0276940254272041	0.008335415249595	0.69599076174302	0.209422437891774	0.058557359688407	0.444311215692556
3_196626406_197627009	ENSG00000186001.8	LRCH3	Brain_Anterior_cingulate_cortex_BA24	COVID19_HGI_B1_ALL_eur_leave_ukbb_23andme_20210107	3_197046036_T_C	0.819571	0.0003785	2700	0.719789737947594	0.196246873254675	0.0613253952147624	0.0167141214793634	0.00592387210360533	0.0757937338674098
3_196626406_197627009	ENSG00000186001.8	LRCH3	Brain_Substantia_nigra	COVID19_HGI_B2_ALL_eur_leave_23andme_20210107	3_197197831_T_C	0.507399	0.0003594	2613	0.759439668769669	0.202937625511389	0.0275000696086957	0.00734579745537404	0.0027768386548721	0.0386330382829317
3_196626406_197627009	ENSG00000186001.8	LRCH3	Skin_Sun_Exposed_Lower_leg	COVID19_HGI_B2_ALL_eur_leave_ukbb_23andme_20210107	3_196706092_C_T	0.971497	0.0001443	2635	0.749975068450397	0.211786697903096	0.0278379358999034	0.00785865904475598	0.00254163870184746	0.151758300110789
3_196626406_197627009	ENSG00000186001.8	LRCH3	Uterus	COVID19_HGI_B1_ALL_eur_leave_23andme_20210107	3_197046036_T_C	0.616594	0.001157	2691	0.735949990528448	0.190637582211258	0.0542067641866178	0.0140363370222432	0.00516932605143309	0.0299910187678215
3_196626406_197627009	ENSG00000186001.8	LRCH3	Adipose_Subcutaneous	COVID19_HGI_B2_ALL_leave_23andme_20210107	3_197207605_T_C	0.716021	0.001108	2466	0.806156953098583	0.178004407466966	0.0120979608484944	0.00267023362817281	0.00107044495778418	0.0313544921125379
3_196626406_197627009	ENSG00000186001.8	LRCH3	Esophagus_Gastroesophageal_Junction	COVID19_HGI_B2_ALL_eur_leave_23andme_20210107	3_197197831_T_C	0.0360188	0.0003594	2634	0.75937989869182	0.202239928557057	0.0275853416254261	0.00734314456804279	0.00345168655765428	0.0446710561534271
3_196626406_197627009	ENSG00000186001.8	LRCH3	Brain_Cerebellar_Hemisphere	COVID19_HGI_C2_ALL_eur_leave_ukbb_23andme_20210107	3_196685228_A_G	0.815085	2.137e-05	2849	0.724246968575374	0.198949855337414	0.0564497658026242	0.0155018377579848	0.00485157252660273	0.305412608179542
3_196626406_197627009	ENSG00000186001.8	LRCH3	Stomach	COVID19_HGI_C2_ALL_leave_23andme_20210107	3_196830086_C_A	0.0782364	0.001947	2707	0.815519621806524	0.174495616018088	0.00767550111673344	0.00164164884443343	0.00066761221422193	0.0243664218490771
3_196626406_197627009	ENSG00000186001.8	LRCH3	Skin_Sun_Exposed_Lower_leg	COVID19_HGI_A2_ALL_eur_leave_23andme_20210107	3_197126406_C_T	0.974579	4.064e-07	3016	0.187732419070014	0.0603885543530503	0.543489299307051	0.174792537017633	0.0335971902522519	0.245324669433572
3_196626406_197627009	ENSG00000186001.8	LRCH3	Artery_Tibial	COVID19_HGI_B2_ALL_leave_23andme_20210107	3_197207605_T_C	0.541614	0.001108	2466	0.819914880629997	0.164298174656641	0.0123044254432507	0.00246459733677679	0.00101792193333543	0.0354285248497641
3_196626406_197627009	ENSG00000186001.8	LRCH3	Esophagus_Muscularis	COVID19_HGI_B1_ALL_eur_leave_23andme_20210107	3_197046036_T_C	0.652224	0.001157	2704	0.686554314971791	0.238997740729423	0.0509786839936717	0.0177405588597177	0.00572870144539621	0.0235776614783024
3_196626406_197627009	ENSG00000186001.8	LRCH3	Adipose_Visceral_Omentum	COVID19_HGI_A2_ALL_eur_leave_ukbb_23andme_20210107	3_197126406_C_T	0.862937	2.18e-07	3020	0.116903367196052	0.0300805514801124	0.642602394494199	0.165303715066007	0.0451099717636293	0.30905671291809
3_196626406_197627009	ENSG00000186001.8	LRCH3	Breast_Mammary_Tissue	COVID19_HGI_C2_ALL_eur_leave_ukbb_23andme_20210107	3_196685228_A_G	0.467835	2.137e-05	2850	0.73079622139005	0.192628935199367	0.0569629773603625	0.0150101415836488	0.00460172446657199	0.336181971063096
3_196626406_197627009	ENSG00000186001.8	LRCH3	Brain_Cerebellum	COVID19_HGI_B1_ALL_eur_leave_23andme_20210107	3_197046036_T_C	0.355983	0.001157	2700	0.730672168412379	0.195393357929872	0.0541724393423129	0.0144812910572609	0.00528074325817447	0.0305113984954851
3_196626406_197627009	ENSG00000186001.8	LRCH3	Brain_Cerebellar_Hemisphere	COVID19_HGI_A2_ALL_eur_leave_ukbb_23andme_20210107	3_197126406_C_T	0.378579	2.18e-07	3017	0.111784396266419	0.0325521952976453	0.614459742305745	0.178871528061937	0.0623321380682536	0.293177962381415
3_196626406_197627009	ENSG00000186001.8	LRCH3	Adipose_Visceral_Omentum	COVID19_HGI_C2_ALL_leave_23andme_20210107	3_196830086_C_A	0.0597408	0.001947	2707	0.806216554346172	0.183731826955268	0.00758794258010032	0.00172851058805516	0.000735165530404192	0.0258371082639487
3_196626406_197627009	ENSG00000186001.8	LRCH3	Whole_Blood	COVID19_HGI_B2_ALL_eur_leave_23andme_20210107	3_197197831_T_C	0.357472	0.0003594	2634	0.755947775418379	0.206351827327587	0.0274606658298704	0.00749321915876237	0.0027465122654004	0.0381381420353179
3_196626406_197627009	ENSG00000186001.8	LRCH3	Colon_Sigmoid	COVID19_HGI_B2_ALL_leave_23andme_20210107	3_197207605_T_C	0.157062	0.001108	2466	0.796589911138934	0.187436225416074	0.0119543886835222	0.00281163910184727	0.00120783565962201	0.0364683587069206
3_196626406_197627009	ENSG00000186001.8	LRCH3	Spleen	COVID19_HGI_A2_ALL_leave_UKBB_23andme_20210107	3_197127009_A_T	0.890745	3.152e-08	2337	0.0297507888937836	0.00620316551698894	0.747679800394181	0.155833873390439	0.0605323718046075	0.458844444044488
3_196626406_197627009	ENSG00000186001.8	LRCH3	Stomach	COVID19_HGI_B2_ALL_leave_UKBB_23andme_20210107	3_197207605_T_C	0.589538	0.001795	2211	0.840568067818591	0.143514321535709	0.012714100318597	0.00216970709333118	0.00103380323377224	0.0282737866903903
3_196626406_197627009	ENSG00000186001.8	LRCH3	Heart_Atrial_Appendage	COVID19_HGI_A2_ALL_leave_UKBB_23andme_20210107	3_197127009_A_T	0.43831	3.152e-08	2339	0.0300723518843143	0.0058398146866674	0.75576153240649	0.146701332366508	0.0616249686560201	0.453246241832751
3_196626406_197627009	ENSG00000186001.8	LRCH3	Brain_Caudate_basal_ganglia	COVID19_HGI_C2_ALL_leave_23andme_20210107	3_197224938_T_C	1.02476e-05	0.6933	2705	0.737393734568465	0.252574223304182	0.00693376044730256	0.00237424754136512	0.000724034138685485	0.0188906803606851
3_196626406_197627009	ENSG00000186001.8	LRCH3	Adrenal_Gland	COVID19_HGI_B2_ALL_leave_UKBB_23andme_20210107	3_196839640_T_A	0.0114576	0.00249	2211	0.77688556278592	0.206599711416587	0.0117508639210663	0.00312330500948139	0.00164055686694469	0.041578398902101
3_196626406_197627009	ENSG00000186001.8	LRCH3	Brain_Spinal_cord_cervical_c-1	COVID19_HGI_B2_ALL_leave_UKBB_23andme_20210107	3_196629709_G_A	3.15974e-05	0.04399	2210	0.74388381682806	0.239823011708027	0.0112480422118931	0.00362487096899169	0.00142025828302886	0.0200332935673908
3_196626406_197627009	ENSG00000186001.8	LRCH3	Brain_Spinal_cord_cervical_c-1	COVID19_HGI_B2_ALL_eur_leave_23andme_20210107	3_197197831_T_C	0.605332	0.0003594	2624	0.706235671176418	0.256373117062341	0.0255625763514513	0.00927700992434253	0.00255162548544802	0.0384415600269368
3_196626406_197627009	ENSG00000186001.8	LRCH3	Heart_Left_Ventricle	COVID19_HGI_B1_ALL_leave_23andme_20210107	3_197240719_T_C	0.00207433	0.01432	2596	0.731307461412553	0.206812542470046	0.0444874951304246	0.0125761738329567	0.00481632715402023	0.0369065377121413
3_196626406_197627009	ENSG00000186001.8	LRCH3	Artery_Aorta	COVID19_HGI_C2_ALL_eur_leave_23andme_20210107	3_196747625_T_C	0.497753	0.001321	2850	0.777680646722003	0.210317546978576	0.00883608830753274	0.00238887297533017	0.00077684501655867	0.0101775743000768
3_196626406_197627009	ENSG00000186001.8	LRCH3	Heart_Left_Ventricle	COVID19_HGI_A2_ALL_eur_leave_ukbb_23andme_20210107	3_197126406_C_T	0.739761	2.18e-07	3020	0.111236533967703	0.0359785112669247	0.611452559471662	0.197725525405741	0.0436068698879695	0.316457676128801
3_196626406_197627009	ENSG00000186001.8	LRCH3	Skin_Not_Sun_Exposed_Suprapubic	COVID19_HGI_C2_ALL_leave_23andme_20210107	3_197432063_T_C	1.92204e-05	0.4052	2707	0.658613312141786	0.331257175818949	0.00619873155429618	0.00311690979277045	0.000813870692198852	0.0559006829345455
3_196626406_197627009	ENSG00000186001.8	LRCH3	Artery_Tibial	COVID19_HGI_C2_ALL_eur_leave_ukbb_23andme_20210107	3_196685228_A_G	0.0310578	2.137e-05	2850	0.74599663883922	0.176712963721431	0.0581477960686176	0.0137687758719362	0.00537382549879611	0.440322004968716
3_196626406_197627009	ENSG00000186001.8	LRCH3	Adipose_Visceral_Omentum	COVID19_HGI_B1_ALL_eur_leave_23andme_20210107	3_197046036_T_C	0.105671	0.001157	2704	0.752747482832241	0.173392377252701	0.0558937220515661	0.0128697990946754	0.00509661876881582	0.0408268296481606
3_196626406_197627009	ENSG00000186001.8	LRCH3	Prostate	COVID19_HGI_C2_ALL_eur_leave_23andme_20210107	3_196685228_A_G	0.209589	0.005854	2845	0.767297515836819	0.220691671609133	0.0086703194715912	0.00249292734957339	0.000847565732884218	0.0101306905560114
3_196626406_197627009	ENSG00000186001.8	LRCH3	Whole_Blood	COVID19_HGI_B2_ALL_eur_leave_ukbb_23andme_20210107	3_196706092_C_T	0.246083	0.0001443	2635	0.755285056376704	0.206206909205723	0.0280350345899001	0.00765126566429764	0.00282173416337539	0.155968320359392
3_196626406_197627009	ENSG00000186001.8	LRCH3	Brain_Nucleus_accumbens_basal_ganglia	COVID19_HGI_A2_ALL_eur_leave_23andme_20210107	3_197126406_C_T	0.281181	4.064e-07	3006	0.192127431049661	0.0520073148278691	0.556176054417096	0.150503095804847	0.0491861039005279	0.277621241482818
3_196626406_197627009	ENSG00000186001.8	LRCH3	Adrenal_Gland	COVID19_HGI_B1_ALL_eur_leave_23andme_20210107	3_197046036_T_C	0.646071	0.001157	2704	0.703234968209176	0.222329954139043	0.0522172717232261	0.0165029403525439	0.00571486557601039	0.026024650391017
3_196626406_197627009	ENSG00000186001.8	LRCH3	Prostate	COVID19_HGI_C2_ALL_leave_23andme_20210107	3_196830086_C_A	0.472566	0.001947	2703	0.777360296957212	0.212626574793717	0.00726990622698134	0.00198773719503467	0.000755484827055591	0.0114347666611482
3_196626406_197627009	ENSG00000186001.8	LRCH3	Pituitary	COVID19_HGI_C2_ALL_leave_23andme_20210107	3_197299620_T_C	0.00777099	0.01376	2706	0.77840268028764	0.211496234459951	0.00732321722324997	0.00198896898086714	0.000788899048292773	0.0126036267035326
3_196626406_197627009	ENSG00000186001.8	LRCH3	Adipose_Visceral_Omentum	COVID19_HGI_B2_ALL_eur_leave_23andme_20210107	3_197080903_T_C	0.00163666	0.002939	2634	0.786911006197626	0.175464468956807	0.0285854405313654	0.00637127931637814	0.00266780499782335	0.0520182296132122
3_196626406_197627009	ENSG00000186001.8	LRCH3	Brain_Amygdala	COVID19_HGI_B2_ALL_eur_leave_23andme_20210107	3_197197831_T_C	0.479765	0.0003594	2614	0.767502093558469	0.194930839957658	0.0277999552416165	0.00705794731051314	0.00270916393174349	0.0401042074475026
3_196626406_197627009	ENSG00000186001.8	LRCH3	Minor_Salivary_Gland	COVID19_HGI_B2_ALL_leave_23andme_20210107	3_197207605_T_C	0.521331	0.001108	2444	0.79664532304388	0.187535443957441	0.0118712811520072	0.00279342157126866	0.00115453027540251	0.0332551138690645
3_196626406_197627009	ENSG00000186001.8	LRCH3	Esophagus_Mucosa	COVID19_HGI_B1_ALL_eur_leave_ukbb_23andme_20210107	3_197046036_T_C	0.341146	0.0003785	2706	0.741696335340396	0.174303176525922	0.0632879566393639	0.0148672116881042	0.00584531980621381	0.0802699110846404
3_196626406_197627009	ENSG00000186001.8	LRCH3	Uterus	COVID19_HGI_C2_ALL_eur_leave_ukbb_23andme_20210107	3_196685228_A_G	0.890236	2.137e-05	2840	0.724744626758437	0.198260461307819	0.056424335896917	0.015430248153636	0.00514032788319077	0.302583407518828
3_196626406_197627009	ENSG00000186001.8	LRCH3	Stomach	COVID19_HGI_A2_ALL_eur_leave_23andme_20210107	3_197126406_C_T	0.552311	4.064e-07	3016	0.197586108781638	0.0482932272070765	0.572015938144866	0.139767570723696	0.0423371551427234	0.258963930721949
3_196626406_197627009	ENSG00000186001.8	LRCH3	Cells_EBV-transformed_lymphocytes	COVID19_HGI_B2_ALL_leave_23andme_20210107	3_197207605_T_C	0.63098	0.001108	2463	0.801656688162441	0.182482194708021	0.0120171158038768	0.00273436266305108	0.00110963866261067	0.0350319453901913
3_196626406_197627009	ENSG00000186001.8	LRCH3	Pancreas	COVID19_HGI_B2_ALL_eur_leave_23andme_20210107	3_196972996_G_A	4.40959e-06	0.3219	2633	0.399026290535573	0.562788097724812	0.0144812300773945	0.0204210950595795	0.00328328660264134	0.0201414300737502
3_196626406_197627009	ENSG00000186001.8	LRCH3	Colon_Transverse	COVID19_HGI_B2_ALL_eur_leave_23andme_20210107	3_197197831_T_C	0.778725	0.0003594	2634	0.769018884904295	0.193499206703128	0.027935488802158	0.00702655969613563	0.00251985989428289	0.0395340736234021
3_196626406_197627009	ENSG00000186001.8	LRCH3	Brain_Nucleus_accumbens_basal_ganglia	COVID19_HGI_A2_ALL_leave_23andme_20210107	3_197127009_A_T	0.632827	5.983e-08	2335	0.0576983341993637	0.0117557918381372	0.720842193552767	0.146805653607154	0.0628980268025781	0.357104671206141
3_196626406_197627009	ENSG00000186001.8	LRCH3	Thyroid	COVID19_HGI_B2_ALL_leave_23andme_20210107	3_197210551_T_C	0.0154964	0.001674	2466	0.815976666694618	0.167808159504135	0.0122453248452591	0.00251683642966703	0.00145301252632117	0.055631529225033
3_196626406_197627009	ENSG00000186001.8	LRCH3	Muscle_Skeletal	COVID19_HGI_B1_ALL_leave_23andme_20210107	3_196726217_C_T	0.000905435	0.08514	2596	0.741830014035725	0.196466424591772	0.0451276116795964	0.0119469776619779	0.00462897203092888	0.0200273309604855
3_196626406_197627009	ENSG00000186001.8	LRCH3	Brain_Substantia_nigra	COVID19_HGI_B2_ALL_leave_23andme_20210107	3_197207605_T_C	0.716807	0.001108	2455	0.785791308377266	0.198247769510029	0.011751822075218	0.00296362890359277	0.00124547113389455	0.0299273686250049
3_196626406_197627009	ENSG00000186001.8	LRCH3	Ovary	COVID19_HGI_A2_ALL_leave_UKBB_23andme_20210107	3_197127009_A_T	0.171657	3.152e-08	2339	0.0280059036103549	0.00717012106506815	0.703828709853262	0.180114592714959	0.0808806727563565	0.440000448878675
3_196626406_197627009	ENSG00000186001.8	LRCH3	Artery_Aorta	COVID19_HGI_A2_ALL_leave_23andme_20210107	3_197127009_A_T	0.90826	5.983e-08	2336	0.0575602781624995	0.0126816864418235	0.7191183087382	0.158383964442393	0.0522557622150832	0.360021948681186
3_196626406_197627009	ENSG00000186001.8	LRCH3	Muscle_Skeletal	COVID19_HGI_B2_ALL_eur_leave_23andme_20210107	3_197212313_G_A	0.0269613	0.0005827	2634	0.757448922206534	0.205021277345247	0.0275151967004563	0.00744506238277828	0.00256954136498419	0.0667731619048465
3_196626406_197627009	ENSG00000186001.8	LRCH3	Esophagus_Gastroesophageal_Junction	COVID19_HGI_C2_ALL_eur_leave_23andme_20210107	3_197299620_T_C	0.00370601	0.01264	2850	0.766614027239517	0.221228356527355	0.00871034822717291	0.00251268498903452	0.000934583016920953	0.0207720014787613
3_196626406_197627009	ENSG00000186001.8	LRCH3	Brain_Putamen_basal_ganglia	COVID19_HGI_B1_ALL_eur_leave_ukbb_23andme_20210107	3_197046036_T_C	0.79635	0.0003785	2695	0.698627340678262	0.218294812462077	0.0583031801506962	0.0182109910002687	0.00656367570869582	0.0652589645291383
3_196626406_197627009	ENSG00000186001.8	LRCH3	Cells_EBV-transformed_lymphocytes	COVID19_HGI_A2_ALL_leave_23andme_20210107	3_197127009_A_T	0.211539	5.983e-08	2333	0.0564430411595285	0.0120419199441841	0.705158958788471	0.15036714019012	0.0759889399176957	0.360031516175539
3_196626406_197627009	ENSG00000186001.8	LRCH3	Prostate	COVID19_HGI_B1_ALL_leave_23andme_20210107	3_197333067_A_C	0.812757	0.004073	2591	0.743893787714994	0.194582930431187	0.045084239380553	0.0117881931827531	0.0046508492905129	0.0135840842343782
3_196626406_197627009	ENSG00000186001.8	LRCH3	Brain_Anterior_cingulate_cortex_BA24	COVID19_HGI_B1_ALL_eur_leave_23andme_20210107	3_197046036_T_C	0.819571	0.001157	2698	0.727856798009781	0.198315569669472	0.053949300528591	0.0146941169345607	0.0051842148575948	0.0295581323875358
3_196626406_197627009	ENSG00000186001.8	LRCH3	Adipose_Visceral_Omentum	COVID19_HGI_B1_ALL_leave_UKBB_23andme_20210107	3_197140043_T_C	0.77871	0.001468	2377	0.777564533765608	0.155931161928245	0.0516325667559996	0.0103497647493707	0.00452197280077729	0.0434269944113881
3_196626406_197627009	ENSG00000186001.8	LRCH3	Brain_Hypothalamus	COVID19_HGI_C2_ALL_eur_leave_ukbb_23andme_20210107	3_196685228_A_G	0.605361	2.137e-05	2807	0.728984700822539	0.193402119884957	0.0565936738984838	0.015008483097669	0.00601102229635186	0.253910451159818
3_196626406_197627009	ENSG00000186001.8	LRCH3	Vagina	COVID19_HGI_B1_ALL_eur_leave_ukbb_23andme_20210107	3_197046036_T_C	0.0979282	0.0003785	2692	0.716710372932572	0.199316205711497	0.0607611709439601	0.016891280215041	0.00632097019693045	0.0857644148595285
3_196626406_197627009	ENSG00000186001.8	LRCH3	Brain_Anterior_cingulate_cortex_BA24	COVID19_HGI_C2_ALL_eur_leave_ukbb_23andme_20210107	3_196685228_A_G	0.803095	2.137e-05	2845	0.716056263984924	0.205955349638123	0.0557850696907414	0.016038990378163	0.00616432630804896	0.244463959867983
3_196626406_197627009	ENSG00000186001.8	LRCH3	Esophagus_Muscularis	COVID19_HGI_B2_ALL_leave_23andme_20210107	3_197207605_T_C	0.1434	0.001108	2466	0.745268748739734	0.238637944882591	0.0111842143260124	0.00357989962791701	0.00132919242374652	0.0317944367853966
3_196626406_197627009	ENSG00000186001.8	LRCH3	Brain_Cortex	COVID19_HGI_B1_ALL_leave_23andme_20210107	3_197333067_A_C	0.0586029	0.004073	2594	0.755870588105968	0.182656883524171	0.0459562307932392	0.011100953785923	0.00441534379069885	0.023237619082735
3_196626406_197627009	ENSG00000186001.8	LRCH3	Brain_Substantia_nigra	COVID19_HGI_A2_ALL_leave_UKBB_23andme_20210107	3_197127009_A_T	0.101944	3.152e-08	2338	0.0281568232614612	0.00680094402005019	0.707621308368878	0.170830876774699	0.0865900475749122	0.434991988134207
3_196626406_197627009	ENSG00000186001.8	LRCH3	Small_Intestine_Terminal_Ileum	COVID19_HGI_B1_ALL_eur_leave_ukbb_23andme_20210107	3_197046036_T_C	0.326107	0.0003785	2703	0.705368694878514	0.210375590493333	0.0600271990365114	0.0178967273277093	0.00633178826393269	0.0742640971440925
3_196626406_197627009	ENSG00000186001.8	LRCH3	Nerve_Tibial	COVID19_HGI_A2_ALL_eur_leave_ukbb_23andme_20210107	3_197126406_C_T	0.306494	2.18e-07	3020	0.0166565894902068	0.13609167332644	0.0915590760748874	0.748070360805442	0.00762230030302358	0.343828540277348
3_196626406_197627009	ENSG00000186001.8	LRCH3	Uterus	COVID19_HGI_B1_ALL_eur_leave_ukbb_23andme_20210107	3_197046036_T_C	0.616594	0.0003785	2693	0.72769916172103	0.188632814141236	0.0617126718126239	0.0159910789617262	0.0059642733633837	0.0761536037987197
3_196626406_197627009	ENSG00000186001.8	LRCH3	Whole_Blood	COVID19_HGI_C2_ALL_leave_23andme_20210107	3_196830086_C_A	0.0253121	0.001947	2707	0.772338427370157	0.217347563057977	0.00726908869297836	0.00204462978126694	0.00100029109761999	0.0295856457695424
3_196626406_197627009	ENSG00000186001.8	LRCH3	Esophagus_Mucosa	COVID19_HGI_A2_ALL_eur_leave_23andme_20210107	3_197126406_C_T	0.56193	4.064e-07	3016	0.195098650076887	0.0514700406409704	0.564814692908711	0.148967200129726	0.0396494162437059	0.247310487124174
3_196626406_197627009	ENSG00000186001.8	LRCH3	Esophagus_Muscularis	COVID19_HGI_A2_ALL_leave_UKBB_23andme_20210107	3_197127009_A_T	0.298391	3.152e-08	2339	0.0280623976728764	0.0079375054594426	0.705248487043533	0.199421618908269	0.0593299909158785	0.49226208408472
3_196626406_197627009	ENSG00000186001.8	LRCH3	Breast_Mammary_Tissue	COVID19_HGI_B2_ALL_leave_23andme_20210107	3_197207605_T_C	0.529776	0.001108	2466	0.802756577732593	0.181421359518177	0.012046931569531	0.00272152851499288	0.00105360266470645	0.0351341890253962
3_196626406_197627009	ENSG00000186001.8	LRCH3	Testis	COVID19_HGI_B1_ALL_eur_leave_23andme_20210107	3_197046036_T_C	0.177246	0.001157	2704	0.720783562148498	0.204799493698144	0.0535203066113	0.0152012714297057	0.00569536611235331	0.0312004095856311
3_196626406_197627009	ENSG00000186001.8	LRCH3	Stomach	COVID19_HGI_C2_ALL_leave_UKBB_23andme_20210107	3_196685228_A_G	0.283171	0.0006744	2566	0.817820037447588	0.164925801244954	0.0134129346480126	0.00270378404692907	0.00113744261251663	0.0611139780632728
3_196626406_197627009	ENSG00000186001.8	LRCH3	Brain_Cortex	COVID19_HGI_B2_ALL_leave_23andme_20210107	3_197207605_T_C	0.196262	0.001108	2466	0.800717704023622	0.183351391780648	0.0120163342842116	0.00275038183624833	0.00116418807527051	0.0366855888466674
3_196626406_197627009	ENSG00000186001.8	LRCH3	Spleen	COVID19_HGI_B2_ALL_leave_UKBB_23andme_20210107	3_197207605_T_C	0.889773	0.001795	2210	0.821908139650329	0.162112658414939	0.0124287235066285	0.00245033367267942	0.00110014475542448	0.0259294323629545
3_196626406_197627009	ENSG00000186001.8	LRCH3	Vagina	COVID19_HGI_B1_ALL_eur_leave_23andme_20210107	3_197046036_T_C	0.0979282	0.001157	2690	0.724867772310502	0.201433303825836	0.0533850450605799	0.0148296711299232	0.00548420767315936	0.0337421533812181
3_196626406_197627009	ENSG00000186001.8	LRCH3	Brain_Anterior_cingulate_cortex_BA24	COVID19_HGI_A2_ALL_leave_UKBB_23andme_20210107	3_197127009_A_T	0.436615	3.152e-08	2338	0.0289881635750204	0.00670581166604893	0.728513693626917	0.168459231646737	0.0673330994852765	0.456090651034526
3_196626406_197627009	ENSG00000186001.8	LRCH3	Brain_Amygdala	COVID19_HGI_A2_ALL_eur_leave_23andme_20210107	3_197126406_C_T	0.555818	4.064e-07	2980	0.189241313184178	0.0548795245719942	0.547792025570556	0.158809088668059	0.0492780480052127	0.251974429882266
3_196626406_197627009	ENSG00000186001.8	LRCH3	Adrenal_Gland	COVID19_HGI_A2_ALL_leave_23andme_20210107	3_197127009_A_T	0.291266	5.983e-08	2336	0.053954654856516	0.0152301014344309	0.674072144673012	0.190207819450245	0.0665352795857964	0.363484601385663
3_196626406_197627009	ENSG00000186001.8	LRCH3	Brain_Amygdala	COVID19_HGI_B2_ALL_leave_23andme_20210107	3_197207605_T_C	0.479765	0.001108	2462	0.794437084260593	0.189656086379619	0.0119075531846689	0.00284153424728537	0.00115774192783398	0.0334609034715359
3_196626406_197627009	ENSG00000186001.8	LRCH3	Artery_Coronary	COVID19_HGI_B2_ALL_eur_leave_ukbb_23andme_20210107	3_196706092_C_T	0.373971	0.0001443	2628	0.774100178447446	0.18759249299758	0.0286828901416357	0.00694822629100951	0.0026762121223282	0.161880747865309
3_196626406_197627009	ENSG00000186001.8	LRCH3	Whole_Blood	COVID19_HGI_B2_ALL_leave_23andme_20210107	3_197179570_T_C	0.0165439	0.001453	2466	0.781913556530407	0.20204999916033	0.011734141295256	0.00303088375832433	0.00127141925568331	0.0508394585121168
3_196626406_197627009	ENSG00000186001.8	LRCH3	Cells_Transformed_fibroblasts	COVID19_HGI_B2_ALL_eur_leave_23andme_20210107	3_197212313_G_A	0.157517	0.0005827	2634	0.778625133215733	0.183760986193459	0.0282844467372655	0.00667267081714356	0.00265676303639957	0.0396300959024908
3_196626406_197627009	ENSG00000186001.8	LRCH3	Skin_Not_Sun_Exposed_Suprapubic	COVID19_HGI_C2_ALL_eur_leave_ukbb_23andme_20210107	3_196685228_A_G	0.416812	2.137e-05	2850	0.608433061663173	0.315419897468466	0.0474252024057978	0.0245817238411726	0.0041401146213902	0.30862509293986
3_196626406_197627009	ENSG00000186001.8	LRCH3	Colon_Transverse	COVID19_HGI_B2_ALL_leave_23andme_20210107	3_197207605_T_C	0.733331	0.001108	2466	0.796544405409353	0.187602284412402	0.0119537057811014	0.002814253626566	0.00108535077057815	0.032615060606471
3_196626406_197627009	ENSG00000186001.8	LRCH3	Heart_Atrial_Appendage	COVID19_HGI_C2_ALL_leave_23andme_20210107	3_196753906_G_A	0.057424	0.003975	2707	0.781414731805688	0.208581268986632	0.00735451298317068	0.00196243648552328	0.000687049738986418	0.0122108219128776
3_196626406_197627009	ENSG00000186001.8	LRCH3	Artery_Aorta	COVID19_HGI_B2_ALL_leave_UKBB_23andme_20210107	3_197225482_G_A	0.0919595	0.001806	2211	0.815185425680003	0.168779654898821	0.012330172507327	0.00255174133609134	0.00115300557775737	0.0340178789533946
3_196626406_197627009	ENSG00000186001.8	LRCH3	Skin_Not_Sun_Exposed_Suprapubic	COVID19_HGI_B2_ALL_eur_leave_23andme_20210107	3_197197831_T_C	0.807263	0.0003594	2634	0.644730908324994	0.317960999644431	0.023420586182561	0.0115479567042381	0.00233954914377576	0.0342279483924764
3_196626406_197627009	ENSG00000186001.8	LRCH3	Brain_Cerebellar_Hemisphere	COVID19_HGI_B1_ALL_leave_23andme_20210107	3_197333067_A_C	0.0798414	0.004073	2595	0.750439054607951	0.187952311731945	0.0456307479525848	0.011423961837782	0.0045539238697372	0.0197488746347436
3_196626406_197627009	ENSG00000186001.8	LRCH3	Muscle_Skeletal	COVID19_HGI_A2_ALL_leave_23andme_20210107	3_197127009_A_T	0.283521	5.983e-08	2336	0.0554546690271801	0.0140654017599823	0.692812284365284	0.175661396213162	0.0620062486343927	0.353688839550638
3_196626406_197627009	ENSG00000186001.8	LRCH3	Small_Intestine_Terminal_Ileum	COVID19_HGI_B1_ALL_leave_23andme_20210107	3_197333067_A_C	0.0466722	0.004073	2594	0.727946504476605	0.210184622588516	0.044231321496412	0.0127663194504909	0.00487123198797589	0.0227265212277765
3_196626406_197627009	ENSG00000186001.8	LRCH3	Skin_Not_Sun_Exposed_Suprapubic	COVID19_HGI_B2_ALL_leave_23andme_20210107	3_197415982_A_G	2.70398e-05	0.05646	2466	0.666593062896577	0.317157357414265	0.0100035318752806	0.00475807811487275	0.00148796969900506	0.127447425934629
3_196626406_197627009	ENSG00000186001.8	LRCH3	Liver	COVID19_HGI_B1_ALL_eur_leave_ukbb_23andme_20210107	3_197046036_T_C	0.998788	0.0003785	2706	0.715796327373157	0.199893221285088	0.0610779435880826	0.0170504392445615	0.00618206850911127	0.0683674999211363
3_196626406_197627009	ENSG00000186001.8	LRCH3	Nerve_Tibial	COVID19_HGI_C2_ALL_leave_23andme_20210107	3_197589839_C_T	4.43857e-08	0.4235	2707	0.108341075548312	0.881287168739628	0.00101968367666873	0.00829343295492885	0.00105863908046245	0.882866165768694
3_196626406_197627009	ENSG00000186001.8	LRCH3	Liver	COVID19_HGI_C2_ALL_leave_23andme_20210107	3_197288629_T_C	0.016228	0.005209	2707	0.773327199236351	0.216552416306152	0.00727839480819647	0.00203734166848332	0.000804647980817476	0.0164042941465252
3_196626406_197627009	ENSG00000186001.8	LRCH3	Brain_Hypothalamus	COVID19_HGI_A2_ALL_leave_UKBB_23andme_20210107	3_197127009_A_T	0.74269	3.152e-08	2337	0.0294245540113017	0.00638261405939204	0.739480865208777	0.160339791133739	0.0643721755867901	0.44909070017533
3_196626406_197627009	ENSG00000186001.8	LRCH3	Brain_Frontal_Cortex_BA9	COVID19_HGI_C2_ALL_leave_23andme_20210107	3_196841528_G_A	0.0142294	0.004287	2705	0.780961376166034	0.209029572548647	0.00734288089991143	0.0019646700309744	0.000701500354433372	0.0162963768967394
3_196626406_197627009	ENSG00000186001.8	LRCH3	Skin_Not_Sun_Exposed_Suprapubic	COVID19_HGI_C2_ALL_eur_leave_23andme_20210107	3_197432063_T_C	1.92204e-05	0.4462	2850	0.650564643008419	0.337261476937825	0.00739178306623824	0.00383104889367252	0.000951048093844997	0.0462132712865497
3_196626406_197627009	ENSG00000186001.8	LRCH3	Liver	COVID19_HGI_B1_ALL_leave_UKBB_23andme_20210107	3_197140043_T_C	0.579979	0.001468	2377	0.749136160462824	0.183776766717055	0.0497448393474307	0.0121981725303729	0.00514406094231751	0.0400384767646805
3_196626406_197627009	ENSG00000186001.8	LRCH3	Brain_Cerebellar_Hemisphere	COVID19_HGI_B2_ALL_leave_23andme_20210107	3_197207605_T_C	0.167272	0.001108	2466	0.795369068501901	0.188719242296075	0.0119360675534144	0.00283095644846009	0.00114466520014965	0.0380525654712931
3_196626406_197627009	ENSG00000186001.8	LRCH3	Heart_Left_Ventricle	COVID19_HGI_B2_ALL_leave_23andme_20210107	3_197207605_T_C	0.185043	0.001108	2466	0.774391061172189	0.209724124275113	0.0116212515484432	0.00314620306533665	0.00111735993891814	0.0375300348321698
3_196626406_197627009	ENSG00000186001.8	LRCH3	Lung	COVID19_HGI_A2_ALL_eur_leave_23andme_20210107	3_197126406_C_T	0.215162	4.064e-07	3016	0.195214655642287	0.0475017064568204	0.565150531458958	0.137463769332124	0.05466933710981	0.257600813821938
3_196626406_197627009	ENSG00000186001.8	LRCH3	Artery_Tibial	COVID19_HGI_B1_ALL_eur_leave_ukbb_23andme_20210107	3_197046036_T_C	0.207246	0.0003785	2706	0.747943036057241	0.168223661807025	0.0638209792596326	0.0143486364589001	0.00566368641720132	0.0945870286210445
3_196626406_197627009	ENSG00000186001.8	LRCH3	Vagina	COVID19_HGI_C2_ALL_eur_leave_23andme_20210107	3_197033608_T_A	0.0045774	0.005394	2838	0.762555395253184	0.22532005776213	0.00862116492765791	0.0025464270010063	0.000956955056021506	0.0180462611489427
3_196626406_197627009	ENSG00000186001.8	LRCH3	Testis	COVID19_HGI_B2_ALL_leave_23andme_20210107	3_197207605_T_C	0.502449	0.001108	2466	0.779617244833291	0.204500198975377	0.0116996806497194	0.00306781014973415	0.00111506539187845	0.0335153073559489
3_196626406_197627009	ENSG00000186001.8	LRCH3	Vagina	COVID19_HGI_B2_ALL_eur_leave_ukbb_23andme_20210107	3_196706092_C_T	0.346586	0.0001443	2624	0.756633417248744	0.205105040047454	0.0279020395777795	0.00756077011624276	0.00279873300978012	0.153624050164099
3_196626406_197627009	ENSG00000186001.8	LRCH3	Brain_Nucleus_accumbens_basal_ganglia	COVID19_HGI_B2_ALL_eur_leave_ukbb_23andme_20210107	3_196706092_C_T	0.323399	0.0001443	2629	0.779054387360851	0.18260265687242	0.0288894953164052	0.00676872774640386	0.0026847327039198	0.164642031009792
3_196626406_197627009	ENSG00000186001.8	LRCH3	Nerve_Tibial	COVID19_HGI_B2_ALL_leave_UKBB_23andme_20210107	3_197575201_G_A	5.12683e-05	0.08541	2211	0.690432514513867	0.293196059928339	0.0104432092876564	0.00443327275902646	0.00149494351111049	0.0421923207789494
3_196626406_197627009	ENSG00000186001.8	LRCH3	Brain_Frontal_Cortex_BA9	COVID19_HGI_B2_ALL_leave_UKBB_23andme_20210107	3_197344176_A_G	0.0312427	0.002119	2211	0.807348037693263	0.176581443121095	0.0122116272747467	0.00266971192630008	0.00118917998459513	0.0272960942800235
3_196626406_197627009	ENSG00000186001.8	LRCH3	Brain_Cerebellar_Hemisphere	COVID19_HGI_B1_ALL_leave_UKBB_23andme_20210107	3_197140043_T_C	0.0563983	0.001468	2377	0.758333502478564	0.174468419170729	0.0503555698462944	0.0115799524434208	0.00526255606099243	0.0496695497304772
3_196626406_197627009	ENSG00000186001.8	LRCH3	Brain_Frontal_Cortex_BA9	COVID19_HGI_B2_ALL_eur_leave_ukbb_23andme_20210107	3_196706092_C_T	0.2587	0.0001443	2628	0.763249185371103	0.198386547794982	0.0282945790330059	0.00735171353153177	0.00271797426937776	0.16196408692046
3_196626406_197627009	ENSG00000186001.8	LRCH3	Adipose_Visceral_Omentum	COVID19_HGI_A2_ALL_leave_23andme_20210107	3_197127009_A_T	0.621998	5.983e-08	2336	0.0587885398870033	0.0114539293922311	0.734463361302392	0.143045223754081	0.0522489456642929	0.378096694967612
3_196626406_197627009	ENSG00000186001.8	LRCH3	Pancreas	COVID19_HGI_B2_ALL_eur_leave_ukbb_23andme_20210107	3_196706092_C_T	0.818223	0.0001443	2634	0.398196797876577	0.561656660705297	0.0147783748004906	0.0208403727310734	0.0045277938865621	0.049543167330935
3_196626406_197627009	ENSG00000186001.8	LRCH3	Breast_Mammary_Tissue	COVID19_HGI_A2_ALL_eur_leave_ukbb_23andme_20210107	3_197126406_C_T	0.221299	2.18e-07	3020	0.113611933136036	0.0318287031988178	0.624509815477732	0.174903038012471	0.0551465101749432	0.377027330685002
3_196626406_197627009	ENSG00000186001.8	LRCH3	Esophagus_Muscularis	COVID19_HGI_B2_ALL_eur_leave_ukbb_23andme_20210107	3_196706092_C_T	0.337201	0.0001443	2635	0.718609298665772	0.242885421041241	0.0266736861462154	0.00901271919611833	0.0028188749506535	0.1442241329382
3_196626406_197627009	ENSG00000186001.8	LRCH3	Spleen	COVID19_HGI_A2_ALL_leave_23andme_20210107	3_197127009_A_T	0.890745	5.983e-08	2334	0.0577651578230432	0.0120300878639222	0.721677277754707	0.150237171318549	0.0582903052397783	0.370656322606036
3_196626406_197627009	ENSG00000186001.8	LRCH3	Colon_Sigmoid	COVID19_HGI_A2_ALL_leave_UKBB_23andme_20210107	3_197127009_A_T	0.969283	3.152e-08	2339	0.0295259415622789	0.00657601178981566	0.742029453721962	0.165207990679868	0.0566606022460752	0.454531477321366
3_196626406_197627009	ENSG00000186001.8	LRCH3	Brain_Anterior_cingulate_cortex_BA24	COVID19_HGI_C2_ALL_eur_leave_23andme_20210107	3_196753906_G_A	0.0571238	0.001435	2845	0.76722743304374	0.22067343332089	0.00869562811973122	0.00250017265767348	0.000903332857965385	0.0220396634170392
3_196626406_197627009	ENSG00000186001.8	LRCH3	Esophagus_Gastroesophageal_Junction	COVID19_HGI_B1_ALL_leave_23andme_20210107	3_197333067_A_C	0.239533	0.004073	2596	0.743718613345975	0.19480863750313	0.0452425005014003	0.0118463748967723	0.00438387375272171	0.0175281403190164
3_196626406_197627009	ENSG00000186001.8	LRCH3	Brain_Cortex	COVID19_HGI_C2_ALL_eur_leave_23andme_20210107	3_197063044_T_A	0.0291189	0.003294	2845	0.780586894650199	0.207362469778489	0.00885262803704697	0.00235084850274998	0.000847159031515016	0.0170046455352116
3_196626406_197627009	ENSG00000186001.8	LRCH3	Heart_Left_Ventricle	COVID19_HGI_C2_ALL_eur_leave_ukbb_23andme_20210107	3_196685228_A_G	0.452127	2.137e-05	2850	0.70622928645715	0.217228560487524	0.0550480717855437	0.0169276305296141	0.00456645074016898	0.332535142217516
3_196626406_197627009	ENSG00000186001.8	LRCH3	Cells_EBV-transformed_lymphocytes	COVID19_HGI_C2_ALL_leave_23andme_20210107	3_196830086_C_A	0.819194	0.001947	2704	0.791126938771032	0.19889587365488	0.00743574261926509	0.00186873465285647	0.000672710301966501	0.0124415443271282
3_196626406_197627009	ENSG00000186001.8	LRCH3	Lung	COVID19_HGI_B2_ALL_eur_leave_23andme_20210107	3_197197831_T_C	0.41907	0.0003594	2634	0.795496493015388	0.166993213642973	0.0288973181400518	0.00606366979705641	0.00254930540453089	0.0423282736359011
3_196626406_197627009	ENSG00000186001.8	LRCH3	Artery_Tibial	COVID19_HGI_B1_ALL_eur_leave_23andme_20210107	3_197046036_T_C	0.207246	0.001157	2704	0.756174519475562	0.169944798360411	0.0561481896359433	0.0126137840980283	0.0051187084300554	0.0357112145278285
3_196626406_197627009	ENSG00000186001.8	LRCH3	Thyroid	COVID19_HGI_A2_ALL_leave_23andme_20210107	3_197127009_A_T	0.722447	5.983e-08	2336	0.0589783937686284	0.01134396731302	0.736835264403281	0.141672512666063	0.0511698618490077	0.363109566720562
3_196626406_197627009	ENSG00000186001.8	LRCH3	Skin_Sun_Exposed_Lower_leg	COVID19_HGI_C2_ALL_leave_23andme_20210107	3_196830086_C_A	0.043783	0.001947	2707	0.769440926608362	0.220466719717494	0.0072418180182598	0.00207421060125092	0.000776325054633414	0.0286249068342045
3_196626406_197627009	ENSG00000186001.8	LRCH3	Lung	COVID19_HGI_C2_ALL_leave_23andme_20210107	3_196841528_G_A	0.153854	0.004287	2707	0.814732105248521	0.175304204238152	0.0076680891746308	0.00164928039991358	0.000646320938782739	0.0158601840615009
3_196626406_197627009	ENSG00000186001.8	LRCH3	Brain_Frontal_Cortex_BA9	COVID19_HGI_B1_ALL_leave_23andme_20210107	3_197333067_A_C	0.167779	0.004073	2592	0.747021088492605	0.191536327481531	0.0453764751018388	0.011630099519708	0.00443600940431734	0.0182327463697837
3_196626406_197627009	ENSG00000186001.8	LRCH3	Brain_Putamen_basal_ganglia	COVID19_HGI_C2_ALL_eur_leave_23andme_20210107	3_197144237_C_T	0.0109212	0.004172	2839	0.743243768826108	0.244728441776402	0.00840737500389907	0.00276744980555665	0.000852964588034689	0.0163053286028534
3_196626406_197627009	ENSG00000186001.8	LRCH3	Brain_Cortex	COVID19_HGI_A2_ALL_leave_UKBB_23andme_20210107	3_197127009_A_T	0.601391	3.152e-08	2339	0.029426190799478	0.00639898980312006	0.739522573327535	0.160751933382782	0.0639003126870846	0.457287254247084
3_196626406_197627009	ENSG00000186001.8	LRCH3	Brain_Cortex	COVID19_HGI_A2_ALL_eur_leave_ukbb_23andme_20210107	3_197126406_C_T	0.571441	2.18e-07	3013	0.113637099366817	0.0320173201502984	0.624634106297762	0.17593725573185	0.053774218453273	0.321493524664091
3_196626406_197627009	ENSG00000186001.8	LRCH3	Stomach	COVID19_HGI_B2_ALL_eur_leave_ukbb_23andme_20210107	3_196706092_C_T	0.291387	0.0001443	2635	0.795414644547493	0.166286800971471	0.0295245839765166	0.00616970932787164	0.00260426117664812	0.17462281723208
3_196626406_197627009	ENSG00000186001.8	LRCH3	Esophagus_Gastroesophageal_Junction	COVID19_HGI_B2_ALL_leave_23andme_20210107	3_197225482_G_A	0.0160494	0.00172	2466	0.787524837804059	0.196300353238306	0.0118183495389456	0.00294445850096733	0.00141200091772183	0.0407123204678097
3_196626406_197627009	ENSG00000186001.8	LRCH3	Minor_Salivary_Gland	COVID19_HGI_B2_ALL_eur_leave_ukbb_23andme_20210107	3_196706092_C_T	0.776914	0.0001443	2628	0.766918567963856	0.194691413508149	0.0284190781253587	0.00721176231343554	0.00275917808920054	0.154873947958793
3_196626406_197627009	ENSG00000186001.8	LRCH3	Artery_Aorta	COVID19_HGI_B1_ALL_eur_leave_23andme_20210107	3_197046036_T_C	0.580613	0.001157	2704	0.737453144435932	0.188674368613499	0.0547580722901488	0.0140045187751519	0.00510989588526817	0.0291802279819836
3_196626406_197627009	ENSG00000186001.8	LRCH3	Nerve_Tibial	COVID19_HGI_B1_ALL_leave_23andme_20210107	3_197589839_C_T	4.43857e-08	0.3454	2596	0.10255193772928	0.830812599605081	0.00623852356372066	0.0505308071545458	0.00986613194737246	0.91437975370978
3_196626406_197627009	ENSG00000186001.8	LRCH3	Brain_Caudate_basal_ganglia	COVID19_HGI_B2_ALL_leave_23andme_20210107	3_197207605_T_C	0.469966	0.001108	2466	0.747059524878148	0.236973723161352	0.0112110884223378	0.00355505331018868	0.00120061022797416	0.02955166044191
3_196626406_197627009	ENSG00000186001.8	LRCH3	Adrenal_Gland	COVID19_HGI_C2_ALL_leave_23andme_20210107	3_196830086_C_A	0.0551308	0.001947	2707	0.749326730146531	0.240501540044942	0.00705250738332622	0.00226269396110218	0.000856528464099148	0.019393817071561
3_196626406_197627009	ENSG00000186001.8	LRCH3	Brain_Amygdala	COVID19_HGI_B1_ALL_eur_leave_ukbb_23andme_20210107	3_197046036_T_C	0.0759225	0.0003785	2682	0.726364067854566	0.189652258828221	0.0614170039146629	0.0160293240612966	0.00653734534125326	0.0870640720799916
3_196626406_197627009	ENSG00000186001.8	LRCH3	Brain_Cerebellum	COVID19_HGI_C2_ALL_leave_23andme_20210107	3_196830086_C_A	0.0745432	0.001947	2706	0.780040834231003	0.209913228155514	0.00733862898566572	0.00197413176996943	0.000733176857848107	0.0211228459767058
3_196626406_197627009	ENSG00000186001.8	LRCH3	Brain_Hypothalamus	COVID19_HGI_B1_ALL_eur_leave_ukbb_23andme_20210107	3_197046036_T_C	0.778052	0.0003785	2663	0.733484103470305	0.184913987736584	0.0605948152973397	0.0152704348081238	0.00573665868764797	0.0777245338496779
3_196626406_197627009	ENSG00000186001.8	LRCH3	Uterus	COVID19_HGI_A2_ALL_eur_leave_ukbb_23andme_20210107	3_197126406_C_T	0.967338	2.18e-07	3007	0.113089351173605	0.0327781115836811	0.621533098496883	0.180094264119394	0.0525051746264367	0.317061674156082
3_196626406_197627009	ENSG00000186001.8	LRCH3	Small_Intestine_Terminal_Ileum	COVID19_HGI_C2_ALL_eur_leave_ukbb_23andme_20210107	3_196685228_A_G	0.105539	2.137e-05	2847	0.701687941599839	0.221310467103791	0.0546742830997066	0.0172390318146276	0.00508827638203587	0.323746719052457
3_196626406_197627009	ENSG00000186001.8	LRCH3	Artery_Aorta	COVID19_HGI_B1_ALL_leave_23andme_20210107	3_197333067_A_C	0.00581613	0.004073	2596	0.752000274879908	0.186035381439863	0.0457462973264061	0.0113121509686411	0.00490589538518213	0.0523941593797221
3_196626406_197627009	ENSG00000186001.8	LRCH3	Pancreas	COVID19_HGI_C2_ALL_eur_leave_23andme_20210107	3_196972996_G_A	4.40959e-06	0.9482	2848	0.403111358973116	0.584705292128241	0.00457788517957133	0.00663916832663719	0.000966295392434454	0.0378266118128271
3_196626406_197627009	ENSG00000186001.8	LRCH3	Vagina	COVID19_HGI_A2_ALL_leave_23andme_20210107	3_197127009_A_T	0.0179762	5.983e-08	2333	0.0533203093344084	0.012877553687135	0.666144816098836	0.160775824170261	0.10688149670936	0.411401668235799
3_196626406_197627009	ENSG00000186001.8	LRCH3	Colon_Sigmoid	COVID19_HGI_A2_ALL_eur_leave_23andme_20210107	3_197126406_C_T	0.739193	4.064e-07	3015	0.190308191670266	0.0554947821013302	0.550945024854877	0.160615577159718	0.0426364242138089	0.243979382466283
3_196626406_197627009	ENSG00000186001.8	LRCH3	Uterus	COVID19_HGI_C2_ALL_leave_23andme_20210107	3_197033608_T_A	0.0635469	0.001866	2698	0.785889348335924	0.204103347892568	0.00737228165619846	0.00191393441797048	0.00072108769733936	0.0186219238330538
3_196626406_197627009	ENSG00000186001.8	LRCH3	Liver	COVID19_HGI_A2_ALL_leave_23andme_20210107	3_197127009_A_T	0.176643	5.983e-08	2336	0.0554920643833625	0.0133681710708202	0.693279476084139	0.166941765888571	0.0709185225731075	0.398654295278072
3_196626406_197627009	ENSG00000186001.8	LRCH3	Cells_Transformed_fibroblasts	COVID19_HGI_C2_ALL_leave_23andme_20210107	3_196753906_G_A	0.0124596	0.003975	2707	0.796961369083209	0.193002462810549	0.0075008347007533	0.00181577949678627	0.000719553908702349	0.0310303022514836
3_196626406_197627009	ENSG00000186001.8	LRCH3	Brain_Nucleus_accumbens_basal_ganglia	COVID19_HGI_B1_ALL_leave_23andme_20210107	3_197333067_A_C	0.712626	0.004073	2593	0.762291025610042	0.176348915362141	0.046325686533601	0.0107126936068025	0.00432167888741322	0.0162987880846511
3_196626406_197627009	ENSG00000186001.8	LRCH3	Liver	COVID19_HGI_B1_ALL_eur_leave_23andme_20210107	3_197046036_T_C	0.998788	0.001157	2704	0.723671635978291	0.20195353370301	0.0537347546162266	0.0149899957874832	0.00565007991498878	0.0255247631821855
3_196626406_197627009	ENSG00000186001.8	LRCH3	Muscle_Skeletal	COVID19_HGI_A2_ALL_leave_UKBB_23andme_20210107	3_197127009_A_T	0.283521	3.152e-08	2339	0.0285760556139689	0.00725213631436046	0.718157451203909	0.182192813229934	0.0638215436378273	0.441984030800881
3_196626406_197627009	ENSG00000186001.8	LRCH3	Artery_Coronary	COVID19_HGI_B1_ALL_leave_UKBB_23andme_20210107	3_197140043_T_C	0.585703	0.001468	2373	0.764530143698483	0.168571656485352	0.0506366623580161	0.0111598027794678	0.00510173467868039	0.0414761139188917
3_196626406_197627009	ENSG00000186001.8	LRCH3	Testis	COVID19_HGI_A2_ALL_eur_leave_ukbb_23andme_20210107	3_197126406_C_T	0.423749	2.18e-07	3020	0.110556321041043	0.0349875450852051	0.607713518707297	0.192267446675912	0.0544751684905421	0.310235242167914
3_196626406_197627009	ENSG00000186001.8	LRCH3	Brain_Substantia_nigra	COVID19_HGI_B2_ALL_leave_UKBB_23andme_20210107	3_197130874_C_T	0.12277	0.0009101	2210	0.801050545413238	0.182739435503828	0.0121138197893567	0.00276212773841112	0.00133407155516641	0.0229741128129348
3_196626406_197627009	ENSG00000186001.8	LRCH3	Esophagus_Gastroesophageal_Junction	COVID19_HGI_B2_ALL_leave_UKBB_23andme_20210107	3_197225482_G_A	0.0160494	0.001806	2211	0.803189299854711	0.180573015784499	0.0121487238501432	0.00272991701303134	0.0013590434976156	0.049121567052621
3_196626406_197627009	ENSG00000186001.8	LRCH3	Brain_Cerebellum	COVID19_HGI_C2_ALL_eur_leave_ukbb_23andme_20210107	3_196685228_A_G	0.77768	2.137e-05	2847	0.719557651501246	0.203618002635124	0.056072633555284	0.0158623557810896	0.00488935652725665	0.300821530828756
3_196626406_197627009	ENSG00000186001.8	LRCH3	Colon_Transverse	COVID19_HGI_B1_ALL_leave_23andme_20210107	3_197333067_A_C	0.348655	0.004073	2596	0.751235871416947	0.187109995493616	0.0456997965081723	0.0113778521828789	0.00457648439838591	0.0153897846792717
3_196626406_197627009	ENSG00000186001.8	LRCH3	Brain_Spinal_cord_cervical_c-1	COVID19_HGI_B2_ALL_leave_23andme_20210107	3_197207605_T_C	0.504288	0.001108	2455	0.730413953046283	0.253886429302285	0.0108222267707412	0.00376060833300328	0.00111678254768821	0.0312655000841332
3_196626406_197627009	ENSG00000186001.8	LRCH3	Adipose_Subcutaneous	COVID19_HGI_C2_ALL_leave_UKBB_23andme_20210107	3_196685228_A_G	0.519272	0.0006744	2566	0.798924866409996	0.183779817345794	0.013103037992654	0.00301296385501779	0.00117931439653841	0.0533665064237031
3_196626406_197627009	ENSG00000186001.8	LRCH3	Brain_Hippocampus	COVID19_HGI_A2_ALL_eur_leave_23andme_20210107	3_197126406_C_T	0.174313	4.064e-07	2997	0.188087559665095	0.0553590509821031	0.544490450077303	0.160205815626046	0.0518571236494525	0.290847080562583
3_196626406_197627009	ENSG00000186001.8	LRCH3	Colon_Transverse	COVID19_HGI_C2_ALL_leave_UKBB_23andme_20210107	3_196685228_A_G	0.734524	0.0006744	2566	0.789190964259748	0.193459771953159	0.0129433938320403	0.00317166834345895	0.00123420161159371	0.0518626444167721
3_196626406_197627009	ENSG00000186001.8	LRCH3	Adrenal_Gland	COVID19_HGI_C2_ALL_eur_leave_23andme_20210107	3_196744696_C_T	0.00226573	0.004073	2850	0.739352137481106	0.248167391928161	0.00840059580328155	0.00281844225865898	0.00126143252879225	0.0350564962645194
3_196626406_197627009	ENSG00000186001.8	LRCH3	Prostate	COVID19_HGI_B2_ALL_eur_leave_ukbb_23andme_20210107	3_196706092_C_T	0.618046	0.0001443	2630	0.759354970783801	0.202296088618634	0.0281593784207394	0.00749911349232033	0.00269044868450548	0.153689600224856
3_196626406_197627009	ENSG00000186001.8	LRCH3	Prostate	COVID19_HGI_A2_ALL_leave_23andme_20210107	3_197127009_A_T	0.852234	5.983e-08	2334	0.056360620801738	0.013301129183672	0.704129684984994	0.166114795165263	0.0600937698643324	0.366053009659766
3_196626406_197627009	ENSG00000186001.8	LRCH3	Thyroid	COVID19_HGI_B1_ALL_leave_UKBB_23andme_20210107	3_197140043_T_C	0.397966	0.001468	2377	0.777611395224673	0.155561594604122	0.0516356784943935	0.0103248799156166	0.00486645176119578	0.0441793577867867
3_196626406_197627009	ENSG00000186001.8	LRCH3	Pituitary	COVID19_HGI_B2_ALL_eur_leave_ukbb_23andme_20210107	3_196706092_C_T	0.15043	0.0001443	2633	0.76036876083068	0.201252432572203	0.0282172185705286	0.0074657644423748	0.00269582358421302	0.166884754527134
3_196626406_197627009	ENSG00000186001.8	LRCH3	Brain_Hypothalamus	COVID19_HGI_C2_ALL_leave_23andme_20210107	3_196841528_G_A	0.00901298	0.004287	2670	0.791127168103738	0.199065108537511	0.00727556552827791	0.00182999117817353	0.000702166652299129	0.0192612405027022
3_196626406_197627009	ENSG00000186001.8	LRCH3	Brain_Spinal_cord_cervical_c-1	COVID19_HGI_C2_ALL_eur_leave_23andme_20210107	3_196753906_G_A	0.116571	0.001435	2834	0.713245409660776	0.274735555616562	0.0080503247461071	0.00310004219972864	0.000868667776827078	0.0153841510665891
3_196626406_197627009	ENSG00000186001.8	LRCH3	Whole_Blood	COVID19_HGI_C2_ALL_eur_leave_ukbb_23andme_20210107	3_196685228_A_G	0.93771	2.137e-05	2850	0.711619779117951	0.210595559762736	0.0554682415981549	0.0164092709158621	0.0059071486052954	0.225423455568573
3_196626406_197627009	ENSG00000186001.8	LRCH3	Cells_EBV-transformed_lymphocytes	COVID19_HGI_B1_ALL_eur_leave_23andme_20210107	3_197046036_T_C	0.596968	0.001157	2700	0.739690290510806	0.186873334364731	0.0545873032276872	0.0137857238219069	0.00506334807486903	0.0315231181973411
3_196626406_197627009	ENSG00000186001.8	LRCH3	Testis	COVID19_HGI_B2_ALL_leave_UKBB_23andme_20210107	3_197207605_T_C	0.502449	0.001795	2211	0.795721526864002	0.188297044760783	0.0120357692678846	0.0028470080144349	0.00109865109289627	0.0263928937623405
3_196626406_197627009	ENSG00000186001.8	LRCH3	Breast_Mammary_Tissue	COVID19_HGI_B1_ALL_leave_UKBB_23andme_20210107	3_197140043_T_C	0.477949	0.001468	2377	0.766490970747877	0.167009849945376	0.0508972496769517	0.0110854276142029	0.00451650201559217	0.0467442675108958
3_196626406_197627009	ENSG00000186001.8	LRCH3	Small_Intestine_Terminal_Ileum	COVID19_HGI_B2_ALL_leave_UKBB_23andme_20210107	3_196839640_T_A	0.0062809	0.00249	2210	0.78856093082428	0.194989537225336	0.0119210853430525	0.00294617588391372	0.00158227072341809	0.0473983260929659
3_196626406_197627009	ENSG00000186001.8	LRCH3	Vagina	COVID19_HGI_A2_ALL_leave_UKBB_23andme_20210107	3_197127009_A_T	0.0179762	3.152e-08	2336	0.0273187414108135	0.00660465395974889	0.686558175785458	0.165870542457923	0.113647886386057	0.49479823657316
3_196626406_197627009	ENSG00000186001.8	LRCH3	Brain_Nucleus_accumbens_basal_ganglia	COVID19_HGI_B2_ALL_leave_23andme_20210107	3_197207605_T_C	0.915117	0.001108	2466	0.807653548884701	0.176477729952101	0.0121204201936094	0.00264729228419065	0.00110100868539849	0.0334230057823167
3_196626406_197627009	ENSG00000186001.8	LRCH3	Heart_Atrial_Appendage	COVID19_HGI_B2_ALL_leave_23andme_20210107	3_197207605_T_C	0.88331	0.001108	2466	0.806181666428172	0.177992234555121	0.0120983317203112	0.00267006369118919	0.00105770360520626	0.032860611048619
3_196626406_197627009	ENSG00000186001.8	LRCH3	Whole_Blood	COVID19_HGI_A2_ALL_eur_leave_23andme_20210107	3_197126406_C_T	0.731257	4.064e-07	3016	0.18492961687329	0.0576799776402723	0.535375128033173	0.166929662075253	0.0550856153780125	0.160499566364801
3_196626406_197627009	ENSG00000186001.8	LRCH3	Pancreas	COVID19_HGI_B2_ALL_leave_23andme_20210107	3_196972996_G_A	4.40959e-06	0.1869	2466	0.408023118895571	0.574434061500268	0.00612318444777533	0.00861770398813258	0.00280193116825247	0.0339070620022806
3_196626406_197627009	ENSG00000186001.8	LRCH3	Esophagus_Gastroesophageal_Junction	COVID19_HGI_A2_ALL_leave_UKBB_23andme_20210107	3_197127009_A_T	0.49452	3.152e-08	2339	0.0288071494834014	0.00689993084508065	0.723965173112853	0.173338214325365	0.0669895322332993	0.407591616254248
3_196626406_197627009	ENSG00000186001.8	LRCH3	Esophagus_Mucosa	COVID19_HGI_B1_ALL_leave_23andme_20210107	3_197333067_A_C	0.281681	0.004073	2596	0.767173828016199	0.171572846016784	0.046669347352394	0.0104331091811362	0.00415086943348613	0.0176694977145498
3_196626406_197627009	ENSG00000186001.8	LRCH3	Brain_Spinal_cord_cervical_c-1	COVID19_HGI_A2_ALL_leave_UKBB_23andme_20210107	3_197127009_A_T	0.879857	3.152e-08	2336	0.0268568906740207	0.00906505811593737	0.674950911266634	0.227756112027017	0.0613710279163907	0.455533119436502
3_196626406_197627009	ENSG00000186001.8	LRCH3	Brain_Hypothalamus	COVID19_HGI_A2_ALL_eur_leave_23andme_20210107	3_197126406_C_T	0.477852	4.064e-07	2965	0.19041280301957	0.0538100094207161	0.551122309054362	0.155696328383836	0.0489585501215154	0.251152032181875
3_196626406_197627009	ENSG00000186001.8	LRCH3	Colon_Sigmoid	COVID19_HGI_C2_ALL_leave_23andme_20210107	3_196830086_C_A	0.342736	0.001947	2707	0.786413915405191	0.203582279819723	0.00740156425977362	0.00191538723533851	0.000686853279973402	0.012749548922343
3_196626406_197627009	ENSG00000186001.8	LRCH3	Small_Intestine_Terminal_Ileum	COVID19_HGI_B2_ALL_leave_23andme_20210107	3_197207605_T_C	0.152361	0.001108	2465	0.771142943164169	0.212813071171003	0.0115686646386848	0.0031913316896762	0.00128398933646725	0.0312903707047159
3_196626406_197627009	ENSG00000186001.8	LRCH3	Cells_Transformed_fibroblasts	COVID19_HGI_B2_ALL_eur_leave_ukbb_23andme_20210107	3_196706092_C_T	0.833697	0.0001443	2635	0.777899524776087	0.183625552163514	0.0288744493227301	0.00681311434955032	0.00278735938811809	0.145547001282587
3_196626406_197627009	ENSG00000186001.8	LRCH3	Prostate	COVID19_HGI_A2_ALL_leave_UKBB_23andme_20210107	3_197127009_A_T	0.852234	3.152e-08	2337	0.0290177321395424	0.00685610378544987	0.729256776590597	0.172240986592317	0.0626284008920938	0.451380415465483
3_196626406_197627009	ENSG00000186001.8	LRCH3	Adipose_Subcutaneous	COVID19_HGI_B1_ALL_leave_UKBB_23andme_20210107	3_197140043_T_C	0.570289	0.001468	2377	0.768770479280956	0.164391641950935	0.0510486157326218	0.0109112093687551	0.00487805366673161	0.0407080789923364
3_196626406_197627009	ENSG00000186001.8	LRCH3	Thyroid	COVID19_HGI_A2_ALL_leave_UKBB_23andme_20210107	3_197127009_A_T	0.722447	3.152e-08	2339	0.0303673660968186	0.00585450363034107	0.763175664636042	0.147078587776293	0.0535238778605049	0.446140298268872
3_196626406_197627009	ENSG00000186001.8	LRCH3	Brain_Spinal_cord_cervical_c-1	COVID19_HGI_A2_ALL_leave_23andme_20210107	3_197127009_A_T	0.879857	5.983e-08	2333	0.0521452083048858	0.0175811436105179	0.651464227327333	0.219586771874525	0.0592226488827384	0.367198837873555
3_196626406_197627009	ENSG00000186001.8	LRCH3	Adrenal_Gland	COVID19_HGI_C2_ALL_eur_leave_ukbb_23andme_20210107	3_196685228_A_G	0.73322	2.137e-05	2850	0.687123766938124	0.23063666760177	0.053558864200767	0.0179665973415077	0.0107141039178307	0.136761321122052
3_196626406_197627009	ENSG00000186001.8	LRCH3	Heart_Left_Ventricle	COVID19_HGI_A2_ALL_leave_UKBB_23andme_20210107	3_197127009_A_T	0.923752	3.152e-08	2339	0.0289216115255957	0.00737029030025294	0.726841769155089	0.185174322674111	0.051692006344951	0.456399105565868
3_196626406_197627009	ENSG00000186001.8	LRCH3	Testis	COVID19_HGI_C2_ALL_eur_leave_ukbb_23andme_20210107	3_196685228_A_G	0.134405	2.137e-05	2850	0.710112184751373	0.21302051285382	0.0553507299563888	0.0165992772748416	0.0049172951635768	0.353463895238272
3_196626406_197627009	ENSG00000186001.8	LRCH3	Uterus	COVID19_HGI_B2_ALL_leave_UKBB_23andme_20210107	3_197207605_T_C	0.388237	0.001795	2211	0.811872072146214	0.172079215485883	0.0122800560315383	0.00260163516963118	0.00116702116673332	0.0263364785955111
3_196626406_197627009	ENSG00000186001.8	LRCH3	Skin_Not_Sun_Exposed_Suprapubic	COVID19_HGI_B1_ALL_eur_leave_23andme_20210107	3_197415982_A_G	2.70398e-05	0.2434	2704	0.616946725429857	0.307121069737351	0.0458101150495448	0.0227973210116313	0.00732476877161591	0.0560830475049023
3_196626406_197627009	ENSG00000186001.8	LRCH3	Brain_Cerebellar_Hemisphere	COVID19_HGI_C2_ALL_leave_23andme_20210107	3_196841528_G_A	0.254307	0.004287	2707	0.785108121969624	0.20488442798952	0.00738927440346002	0.00192763909991109	0.000690536537484746	0.0124146535228004
3_196626406_197627009	ENSG00000186001.8	LRCH3	Nerve_Tibial	COVID19_HGI_C2_ALL_leave_UKBB_23andme_20210107	3_197589839_C_T	4.43857e-08	0.1825	2566	0.107626488540872	0.874212184408088	0.00176516469527846	0.0143357527534965	0.00206040960226557	0.907786015545167
3_196626406_197627009	ENSG00000186001.8	LRCH3	Colon_Transverse	COVID19_HGI_A2_ALL_leave_23andme_20210107	3_197127009_A_T	0.163192	5.983e-08	2336	0.0559226213262141	0.0123095195729341	0.698658556770387	0.153707222642275	0.0794020796881894	0.369971573101909
3_196626406_197627009	ENSG00000186001.8	LRCH3	Brain_Caudate_basal_ganglia	COVID19_HGI_B2_ALL_leave_UKBB_23andme_20210107	3_197225482_G_A	0.272808	0.001806	2211	0.763616405427264	0.22028057785804	0.0115501598921362	0.00333065474203636	0.00122220208052345	0.0226302731997408
3_196626406_197627009	ENSG00000186001.8	LRCH3	Brain_Cortex	COVID19_HGI_C2_ALL_leave_23andme_20210107	3_196830086_C_A	0.0609259	0.001947	2705	0.790417917789768	0.199521669677564	0.00743065582152842	0.0018749324836417	0.000754824227498055	0.0218756285091357
3_196626406_197627009	ENSG00000186001.8	LRCH3	Brain_Substantia_nigra	COVID19_HGI_C2_ALL_leave_UKBB_23andme_20210107	3_196685228_A_G	0.85462	0.0006744	2551	0.779204450273056	0.203861611901516	0.0124192629606797	0.00324795877910464	0.00126671608564373	0.0503013931156951
3_196626406_197627009	ENSG00000186001.8	LRCH3	Brain_Cerebellum	COVID19_HGI_B2_ALL_eur_leave_ukbb_23andme_20210107	3_196706092_C_T	0.858816	0.0001443	2633	0.7627521955194	0.19885997551328	0.0283056676244938	0.00737697120248004	0.00270519014034661	0.153442963636491
3_196626406_197627009	ENSG00000186001.8	LRCH3	Muscle_Skeletal	COVID19_HGI_C2_ALL_leave_23andme_20210107	3_197303326_G_C	0.00603241	0.008591	2707	0.770723387669806	0.21914862061138	0.00725388827511944	0.00206176891705273	0.000812334526642036	0.0265412269138957
3_196626406_197627009	ENSG00000186001.8	LRCH3	Brain_Substantia_nigra	COVID19_HGI_A2_ALL_leave_23andme_20210107	3_197127009_A_T	0.101944	5.983e-08	2335	0.0546838204441744	0.0131926985143655	0.683181566204749	0.164736180996683	0.0842057338400283	0.348040561753873
3_196626406_197627009	ENSG00000186001.8	LRCH3	Cells_Transformed_fibroblasts	COVID19_HGI_B2_ALL_leave_23andme_20210107	3_197207605_T_C	0.364981	0.001108	2466	0.808208222890761	0.175929719920168	0.0121287441612725	0.00263907509323598	0.00109423793456321	0.0349178888315628
3_196626406_197627009	ENSG00000186001.8	LRCH3	Vagina	COVID19_HGI_C2_ALL_eur_leave_ukbb_23andme_20210107	3_196685228_A_G	0.571591	2.137e-05	2838	0.712176207133949	0.210434002732297	0.0554390052061974	0.0163755558114531	0.00557522911610357	0.279229167834372
3_196626406_197627009	ENSG00000186001.8	LRCH3	Heart_Left_Ventricle	COVID19_HGI_B1_ALL_eur_leave_ukbb_23andme_20210107	3_197046036_T_C	0.709012	0.0003785	2706	0.707317790643113	0.208387717774597	0.0603544813847942	0.0177752806117101	0.00616472958578562	0.0662392035159413
3_196626406_197627009	ENSG00000186001.8	LRCH3	Spleen	COVID19_HGI_B2_ALL_eur_leave_23andme_20210107	3_197197831_T_C	0.889773	0.0003594	2627	0.77860785713648	0.183894414867385	0.0282591970372306	0.00667179244776246	0.00256673851114131	0.0402058146659792
3_196626406_197627009	ENSG00000186001.8	LRCH3	Skin_Sun_Exposed_Lower_leg	COVID19_HGI_B2_ALL_leave_UKBB_23andme_20210107	3_196805925_G_GA	0.00760737	0.003871	2211	0.798174607282082	0.185719764247472	0.0120728735925897	0.00280789888328378	0.00122485599457348	0.0390435891887088
3_196626406_197627009	ENSG00000186001.8	LRCH3	Heart_Atrial_Appendage	COVID19_HGI_B2_ALL_eur_leave_23andme_20210107	3_197197831_T_C	0.994525	0.0003594	2634	0.762681293064154	0.199831648024651	0.0277052685444267	0.00725658751243896	0.00252520285432913	0.0383700374498001
3_196626406_197627009	ENSG00000186001.8	LRCH3	Esophagus_Mucosa	COVID19_HGI_B1_ALL_eur_leave_23andme_20210107	3_197046036_T_C	0.341146	0.001157	2704	0.750096221695165	0.176129378264136	0.0556968580879374	0.0130731216955158	0.00500442025724606	0.0320021270196283
3_196626406_197627009	ENSG00000186001.8	LRCH3	Artery_Tibial	COVID19_HGI_B2_ALL_eur_leave_23andme_20210107	3_196706092_C_T	0.0661812	0.0007445	2634	0.790857911531199	0.171593130060159	0.0287288163728611	0.00623072690182406	0.00258941513395685	0.0417250648326168
3_196626406_197627009	ENSG00000186001.8	LRCH3	Pancreas	COVID19_HGI_A2_ALL_leave_UKBB_23andme_20210107	3_197127009_A_T	0.483408	3.152e-08	2339	0.0154277621662111	0.0216373091856882	0.3877218922282	0.543745288064958	0.0314677483549433	0.470273861037685
3_196626406_197627009	ENSG00000186001.8	LRCH3	Muscle_Skeletal	COVID19_HGI_B2_ALL_leave_23andme_20210107	3_197179570_T_C	0.106372	0.001453	2466	0.779361722816704	0.204801130843435	0.0116958460424004	0.00307237235808804	0.00106892793937257	0.0287919786850866
3_196626406_197627009	ENSG00000186001.8	LRCH3	Uterus	COVID19_HGI_B2_ALL_leave_23andme_20210107	3_197207605_T_C	0.388237	0.001108	2462	0.795993831253017	0.188124394523202	0.0119181589342653	0.00281557785327895	0.00114803743623693	0.0345285944978938
3_196626406_197627009	ENSG00000186001.8	LRCH3	Esophagus_Muscularis	COVID19_HGI_B2_ALL_eur_leave_23andme_20210107	3_197197831_T_C	0.311082	0.0003594	2634	0.719251962118325	0.243069928634962	0.0261276485247656	0.00882706922193938	0.00272339150000832	0.0381647983647717
3_196626406_197627009	ENSG00000186001.8	LRCH3	Artery_Coronary	COVID19_HGI_C2_ALL_leave_23andme_20210107	3_197413611_T_C	0.0301147	0.01179	2703	0.790731059902831	0.199290416764989	0.00739559583481812	0.00186321538654009	0.000719712110821055	0.0152447461350786
3_196626406_197627009	ENSG00000186001.8	LRCH3	Brain_Nucleus_accumbens_basal_ganglia	COVID19_HGI_B1_ALL_leave_UKBB_23andme_20210107	3_197140043_T_C	0.426994	0.001468	2376	0.770524538295164	0.162733220492957	0.0511539324169093	0.0107988173365617	0.00478949145840808	0.0469307265785241
3_196626406_197627009	ENSG00000186001.8	LRCH3	Skin_Sun_Exposed_Lower_leg	COVID19_HGI_A2_ALL_leave_23andme_20210107	3_197127009_A_T	0.921814	5.983e-08	2336	0.0568513864990161	0.0139911681196269	0.710261906538691	0.174751834992668	0.0441437038499982	0.371063199777718
3_196626406_197627009	ENSG00000186001.8	LRCH3	Heart_Left_Ventricle	COVID19_HGI_C2_ALL_leave_23andme_20210107	3_196841528_G_A	0.126952	0.004287	2707	0.765035333718735	0.2249781105243	0.0072003534939982	0.00211677777407713	0.000669424488889574	0.0149984507346891
3_196626406_197627009	ENSG00000186001.8	LRCH3	Lung	COVID19_HGI_C2_ALL_eur_leave_ukbb_23andme_20210107	3_196685228_A_G	0.591281	2.137e-05	2850	0.750204611664424	0.171575865194904	0.0584757926479092	0.013367354684393	0.0063763758083696	0.235564844121054
3_196626406_197627009	ENSG00000186001.8	LRCH3	Spleen	COVID19_HGI_C2_ALL_eur_leave_23andme_20210107	3_196753906_G_A	0.285335	0.001435	2845	0.786696558902626	0.201317669390115	0.00891469916308249	0.00228050383701543	0.000790568707161254	0.0136327709615997
3_196626406_197627009	ENSG00000186001.8	LRCH3	Pituitary	COVID19_HGI_A2_ALL_leave_UKBB_23andme_20210107	3_197127009_A_T	0.791711	3.152e-08	2339	0.0290935941968914	0.00687199643740246	0.73116394148487	0.172642944420074	0.0602275234607616	0.453992385317573
3_196626406_197627009	ENSG00000186001.8	LRCH3	Brain_Cortex	COVID19_HGI_C2_ALL_eur_leave_ukbb_23andme_20210107	3_196685228_A_G	0.437131	2.137e-05	2845	0.729394386240831	0.193763208695994	0.0568321807454728	0.0150925191632417	0.0049177051544606	0.312962918772937
3_196626406_197627009	ENSG00000186001.8	LRCH3	Minor_Salivary_Gland	COVID19_HGI_B2_ALL_leave_UKBB_23andme_20210107	3_197207605_T_C	0.521331	0.001795	2209	0.813183816125395	0.170762410005875	0.0122902214476954	0.00257966904593447	0.00118388337510025	0.0251653020366163
3_196626406_197627009	ENSG00000186001.8	LRCH3	Brain_Amygdala	COVID19_HGI_C2_ALL_eur_leave_ukbb_23andme_20210107	3_196685228_A_G	0.886682	2.137e-05	2827	0.726285278940011	0.199536543379656	0.0544196225440662	0.0149462044044425	0.00481235073182455	0.323564074557804
3_196626406_197627009	ENSG00000186001.8	LRCH3	Testis	COVID19_HGI_C2_ALL_leave_23andme_20210107	3_197288629_T_C	0.00514036	0.005209	2707	0.770096534099974	0.219674862504412	0.00724798845965623	0.00206662013605992	0.000913994799898119	0.0297258012565818
3_196626406_197627009	ENSG00000186001.8	LRCH3	Brain_Hypothalamus	COVID19_HGI_C2_ALL_leave_UKBB_23andme_20210107	3_196734973_G_A	0.0314385	0.000562	2532	0.794377368690169	0.188638567023364	0.0126876936862516	0.00301162631050568	0.00128474428971037	0.0532775406188367
3_196626406_197627009	ENSG00000186001.8	LRCH3	Uterus	COVID19_HGI_B1_ALL_leave_UKBB_23andme_20210107	3_197140043_T_C	0.645845	0.001468	2370	0.76014543109016	0.173201053774315	0.0503806089695567	0.0114745504720753	0.00479835569389317	0.0430249748496189
3_196626406_197627009	ENSG00000186001.8	LRCH3	Pituitary	COVID19_HGI_B1_ALL_eur_leave_ukbb_23andme_20210107	3_197046036_T_C	0.00102204	0.0003785	2703	0.719680797354472	0.19492202030509	0.0613746115169275	0.0166156060658751	0.00740696475763563	0.2014765384309
3_196626406_197627009	ENSG00000186001.8	LRCH3	Pancreas	COVID19_HGI_A2_ALL_eur_leave_23andme_20210107	3_197126406_C_T	0.91962	4.064e-07	3014	0.101597282903783	0.149103516890664	0.294125048680301	0.431632482098486	0.0235416694267665	0.225984902995799
3_196626406_197627009	ENSG00000186001.8	LRCH3	Artery_Aorta	COVID19_HGI_A2_ALL_eur_leave_ukbb_23andme_20210107	3_197126406_C_T	0.725028	2.18e-07	3020	0.114095661171626	0.0328030850032178	0.627168804704557	0.180268568938395	0.0456638801822037	0.317792482746423
3_196626406_197627009	ENSG00000186001.8	LRCH3	Brain_Frontal_Cortex_BA9	COVID19_HGI_C2_ALL_leave_UKBB_23andme_20210107	3_196685228_A_G	0.792659	0.0006744	2566	0.783614702484353	0.19905654492747	0.0128519384612389	0.00326348098359678	0.0012133331433418	0.050362783926524
3_196626406_197627009	ENSG00000186001.8	LRCH3	Stomach	COVID19_HGI_B2_ALL_leave_23andme_20210107	3_197207605_T_C	0.589538	0.001108	2466	0.824865607475521	0.15932322601661	0.0123787207765831	0.00238991389817247	0.00104253183311328	0.0361925563523124
3_196626406_197627009	ENSG00000186001.8	LRCH3	Ovary	COVID19_HGI_B1_ALL_leave_23andme_20210107	3_197333067_A_C	0.758749	0.004073	2595	0.733799900592204	0.20455101967401	0.0446266724061175	0.0124353592342137	0.00458704809345492	0.0136572902121607
3_196626406_197627009	ENSG00000186001.8	LRCH3	Brain_Anterior_cingulate_cortex_BA24	COVID19_HGI_B2_ALL_leave_23andme_20210107	3_197207605_T_C	0.844651	0.001108	2465	0.789561192518258	0.194504905369539	0.011846165401071	0.00291707976133422	0.00117065694979755	0.0311607438214979
3_196626406_197627009	ENSG00000186001.8	LRCH3	Pituitary	COVID19_HGI_B2_ALL_leave_23andme_20210107	3_197207605_T_C	0.477333	0.001108	2466	0.78888476995018	0.195196773453711	0.0118387579790107	0.00292815758905973	0.0011515410280392	0.0325756506752361
3_196626406_197627009	ENSG00000186001.8	LRCH3	Whole_Blood	COVID19_HGI_A2_ALL_eur_leave_ukbb_23andme_20210107	3_197126406_C_T	0.731257	2.18e-07	3020	0.110455067350969	0.0344857806214358	0.607156940524361	0.189505391930601	0.0583968195726329	0.222127031520373
3_196626406_197627009	ENSG00000186001.8	LRCH3	Cells_EBV-transformed_lymphocytes	COVID19_HGI_B1_ALL_eur_leave_ukbb_23andme_20210107	3_197046036_T_C	0.596968	0.0003785	2702	0.731221839223139	0.184861998060834	0.062217858365848	0.0157234755179958	0.0059748288321839	0.0782456148172306
3_196626406_197627009	ENSG00000186001.8	LRCH3	Brain_Putamen_basal_ganglia	COVID19_HGI_B1_ALL_leave_23andme_20210107	3_197333067_A_C	0.102202	0.004073	2589	0.719438323723938	0.218920207229242	0.0435931159848374	0.0132603017701268	0.00478805129185619	0.0167894398871511
3_196626406_197627009	ENSG00000186001.8	LRCH3	Cells_EBV-transformed_lymphocytes	COVID19_HGI_A2_ALL_leave_UKBB_23andme_20210107	3_197127009_A_T	0.211539	3.152e-08	2336	0.0290472395127905	0.00620763366763753	0.729997849709666	0.155927716866921	0.0788195602429841	0.445865903626297
3_196626406_197627009	ENSG00000186001.8	LRCH3	Brain_Cerebellar_Hemisphere	COVID19_HGI_B2_ALL_leave_UKBB_23andme_20210107	3_197207605_T_C	0.167272	0.001795	2211	0.811159061327997	0.172795668031681	0.012269271311754	0.00261247544490943	0.0011635238836592	0.0290233830415481
3_196626406_197627009	ENSG00000186001.8	LRCH3	Pancreas	COVID19_HGI_B2_ALL_leave_UKBB_23andme_20210107	3_197015418_C_A	6.51386e-05	0.0177	2211	0.418548306842501	0.563360578873897	0.00633079623781635	0.00851792702948497	0.00324239101630083	0.0302374413133715
3_196626406_197627009	ENSG00000186001.8	LRCH3	Adipose_Subcutaneous	COVID19_HGI_B1_ALL_leave_23andme_20210107	3_197085478_G_A	0.00176075	0.02298	2596	0.760365470405179	0.177466476652829	0.0462551757596668	0.0107906640087484	0.0051222131735767	0.0321867092260163
3_196626406_197627009	ENSG00000186001.8	LRCH3	Adrenal_Gland	COVID19_HGI_C2_ALL_leave_UKBB_23andme_20210107	3_196685228_A_G	0.73322	0.0006744	2566	0.75189051053273	0.230347981439109	0.0123316351011791	0.00377624649813541	0.00165362642884636	0.0369232256009357
3_196626406_197627009	ENSG00000186001.8	LRCH3	Brain_Hypothalamus	COVID19_HGI_B1_ALL_eur_leave_23andme_20210107	3_197046036_T_C	0.778052	0.001157	2661	0.741471672443806	0.186765159952292	0.0532251294968694	0.0134014441202855	0.00513659398674716	0.0296160047239924
3_196626406_197627009	ENSG00000186001.8	LRCH3	Heart_Left_Ventricle	COVID19_HGI_A2_ALL_leave_23andme_20210107	3_197127009_A_T	0.923752	5.983e-08	2336	0.0561309804104629	0.014285863673363	0.701261651075321	0.178427807446627	0.0498936973942266	0.367662825359519
3_196626406_197627009	ENSG00000186001.8	LRCH3	Cells_Transformed_fibroblasts	COVID19_HGI_A2_ALL_leave_UKBB_23andme_20210107	3_197127009_A_T	0.666079	3.152e-08	2339	0.0299836229159814	0.00616843819514041	0.753531645587723	0.154966389694541	0.0553499036066143	0.441030647603951
3_196626406_197627009	ENSG00000186001.8	LRCH3	Adipose_Visceral_Omentum	COVID19_HGI_C2_ALL_eur_leave_23andme_20210107	3_196747252_G_T	0.123723	0.001308	2850	0.79572587171544	0.192195129693627	0.00904112002877127	0.0021828860397495	0.000854992522413083	0.0181672428872691
3_196626406_197627009	ENSG00000186001.8	LRCH3	Artery_Aorta	COVID19_HGI_B2_ALL_eur_leave_ukbb_23andme_20210107	3_196706092_C_T	0.677548	0.0001443	2635	0.769042037804742	0.192579263882035	0.0285456728541309	0.00714556243103257	0.00268746302805991	0.156760063048145
3_196626406_197627009	ENSG00000186001.8	LRCH3	Adipose_Subcutaneous	COVID19_HGI_C2_ALL_eur_leave_23andme_20210107	3_196747625_T_C	0.294424	0.001321	2850	0.786289637368092	0.201693273693906	0.00893390455371066	0.00229086761447159	0.000792316769820307	0.0113648631851421
3_196626406_197627009	ENSG00000186001.8	LRCH3	Esophagus_Muscularis	COVID19_HGI_B2_ALL_leave_UKBB_23andme_20210107	3_197119823_A_G	0.000228313	0.008552	2211	0.767655785830234	0.215944587043393	0.0116112579633508	0.00326476886076259	0.00152360030226033	0.0790214985717875
3_196626406_197627009	ENSG00000186001.8	LRCH3	Whole_Blood	COVID19_HGI_A2_ALL_leave_23andme_20210107	3_197127009_A_T	0.286467	5.983e-08	2336	0.0553731035464975	0.0137209489840918	0.691793261657397	0.171352287292486	0.0677603985195282	0.33990222977315
3_196626406_197627009	ENSG00000186001.8	LRCH3	Ovary	COVID19_HGI_B1_ALL_eur_leave_ukbb_23andme_20210107	3_197046036_T_C	0.755094	0.0003785	2701	0.710723345378631	0.205327673688577	0.0604028516560431	0.0174442564069532	0.00610187286979633	0.0723581500026847
3_196626406_197627009	ENSG00000186001.8	LRCH3	Artery_Aorta	COVID19_HGI_B1_ALL_leave_UKBB_23andme_20210107	3_197140043_T_C	0.73998	0.001468	2377	0.761359168705158	0.171465032750461	0.0505564829623665	0.0113805425549013	0.00523877302711368	0.0378456422317748
3_196626406_197627009	ENSG00000186001.8	LRCH3	Brain_Frontal_Cortex_BA9	COVID19_HGI_C2_ALL_eur_leave_23andme_20210107	3_196747252_G_T	0.71793	0.001308	2839	0.771352750507771	0.216637972631633	0.00873311044420498	0.00245191003432381	0.000824256382067553	0.0106982001061914
3_196626406_197627009	ENSG00000186001.8	LRCH3	Brain_Spinal_cord_cervical_c-1	COVID19_HGI_A2_ALL_eur_leave_ukbb_23andme_20210107	3_197126406_C_T	0.722278	2.18e-07	2995	0.104125562182447	0.0418373994677438	0.572192675905548	0.229853644869122	0.0519907175751392	0.322801514601415
3_196626406_197627009	ENSG00000186001.8	LRCH3	Skin_Sun_Exposed_Lower_leg	COVID19_HGI_C2_ALL_eur_leave_ukbb_23andme_20210107	3_196685228_A_G	0.982607	2.137e-05	2850	0.708384349327142	0.215474197836409	0.055216051304157	0.0167913165397399	0.00413408499255228	0.330254179240595
3_196626406_197627009	ENSG00000186001.8	LRCH3	Brain_Anterior_cingulate_cortex_BA24	COVID19_HGI_B2_ALL_leave_UKBB_23andme_20210107	3_196839640_T_A	0.0416521	0.00249	2211	0.806975372459735	0.176850916507781	0.0122059904877383	0.00267368301668121	0.00129403752806452	0.0257302549431869
3_196626406_197627009	ENSG00000186001.8	LRCH3	Breast_Mammary_Tissue	COVID19_HGI_C2_ALL_leave_UKBB_23andme_20210107	3_196685228_A_G	0.467835	0.0006744	2566	0.795354580862557	0.187315450533177	0.0130444823147178	0.00307091594923692	0.00121457034031217	0.0527879888360213
3_196626406_197627009	ENSG00000186001.8	LRCH3	Skin_Not_Sun_Exposed_Suprapubic	COVID19_HGI_B1_ALL_eur_leave_ukbb_23andme_20210107	3_197432063_T_C	1.92204e-05	0.3356	2706	0.610377813798904	0.304492667901817	0.0520827227703721	0.0259748803271945	0.0070719152017118	0.0760914049355052
3_196626406_197627009	ENSG00000186001.8	LRCH3	Cells_EBV-transformed_lymphocytes	COVID19_HGI_C2_ALL_eur_leave_ukbb_23andme_20210107	3_196685228_A_G	0.248453	2.137e-05	2846	0.729497192873196	0.193998345864999	0.0565230566708193	0.0150264661616085	0.00495493842937656	0.332607458517969
3_196626406_197627009	ENSG00000186001.8	LRCH3	Heart_Left_Ventricle	COVID19_HGI_B1_ALL_eur_leave_23andme_20210107	3_196706092_C_T	0.000279621	0.002623	2704	0.715040218613389	0.21054942381326	0.0530938464044984	0.0156282277922464	0.00568828337660544	0.025308440827729
3_196626406_197627009	ENSG00000186001.8	LRCH3	Colon_Transverse	COVID19_HGI_B1_ALL_leave_UKBB_23andme_20210107	3_197140043_T_C	0.932335	0.001468	2377	0.759552412901676	0.173267967939732	0.0504365090752047	0.0115002586636756	0.0052428514197115	0.037244691983166
3_196626406_197627009	ENSG00000186001.8	LRCH3	Lung	COVID19_HGI_B1_ALL_leave_UKBB_23andme_20210107	3_197140043_T_C	0.958169	0.001468	2377	0.785752411973042	0.147943561025569	0.0521762658957841	0.00981957840041876	0.00430818270518656	0.0445190492782718
3_196626406_197627009	ENSG00000186001.8	LRCH3	Pituitary	COVID19_HGI_B2_ALL_eur_leave_23andme_20210107	3_197197831_T_C	0.61955	0.0003594	2632	0.761037498277648	0.201381949161655	0.027636226228559	0.00731032642316499	0.00263399990897289	0.0395800612569558
3_196626406_197627009	ENSG00000186001.8	LRCH3	Breast_Mammary_Tissue	COVID19_HGI_B1_ALL_eur_leave_23andme_20210107	3_197046036_T_C	0.758294	0.001157	2704	0.740991244697635	0.185108909264893	0.0550207866759534	0.0137397434764049	0.00513931588511339	0.0277811366144565
3_196626406_197627009	ENSG00000186001.8	LRCH3	Artery_Tibial	COVID19_HGI_B1_ALL_leave_UKBB_23andme_20210107	3_197140043_T_C	0.178745	0.001468	2377	0.782326043258964	0.150972203843171	0.051948744958707	0.0100202646102447	0.00473274332891392	0.0546615197440529
3_196626406_197627009	ENSG00000186001.8	LRCH3	Brain_Spinal_cord_cervical_c-1	COVID19_HGI_C2_ALL_leave_23andme_20210107	3_196830086_C_A	0.901964	0.001947	2692	0.72178994343754	0.268234544024171	0.00673947862410097	0.00250382051989383	0.000732213394294681	0.010259046002981
3_196626406_197627009	ENSG00000186001.8	LRCH3	Ovary	COVID19_HGI_B1_ALL_eur_leave_23andme_20210107	3_197046036_T_C	0.755094	0.001157	2699	0.718759204445982	0.207506262044565	0.0530893146491718	0.0153215969506747	0.00532362190960677	0.0283078547489163
3_196626406_197627009	ENSG00000186001.8	LRCH3	Muscle_Skeletal	COVID19_HGI_B1_ALL_eur_leave_ukbb_23andme_20210107	3_197046036_T_C	0.0822638	0.0003785	2706	0.716509595563943	0.19911942248742	0.0611388058091558	0.0169843462663691	0.00624782987311207	0.112967888038081
3_196626406_197627009	ENSG00000186001.8	LRCH3	Brain_Anterior_cingulate_cortex_BA24	COVID19_HGI_B2_ALL_eur_leave_23andme_20210107	3_197197831_T_C	0.844651	0.0003594	2626	0.760792544498568	0.2016563715921	0.0276036391037778	0.00731401253732977	0.002633432268224	0.0387481973473699
3_196626406_197627009	ENSG00000186001.8	LRCH3	Breast_Mammary_Tissue	COVID19_HGI_C2_ALL_leave_23andme_20210107	3_197288629_T_C	0.00564059	0.005209	2707	0.792620639875339	0.197253957799885	0.00745998065997787	0.00185570351941384	0.000809718145385005	0.0326536162345287
3_196626406_197627009	ENSG00000186001.8	LRCH3	Stomach	COVID19_HGI_A2_ALL_eur_leave_ukbb_23andme_20210107	3_197126406_C_T	0.552311	2.18e-07	3020	0.117663561582635	0.0287959515571455	0.646781082797334	0.158239028273927	0.0485203757889582	0.330538262991819
3_196626406_197627009	ENSG00000186001.8	LRCH3	Brain_Cerebellar_Hemisphere	COVID19_HGI_A2_ALL_leave_23andme_20210107	3_197127009_A_T	0.152491	5.983e-08	2336	0.0559616278188195	0.0125557249423818	0.699145876913507	0.156786994565279	0.0755497757600124	0.389062652690884
3_196626406_197627009	ENSG00000186001.8	LRCH3	Brain_Caudate_basal_ganglia	COVID19_HGI_B2_ALL_eur_leave_ukbb_23andme_20210107	3_196706092_C_T	0.900877	0.0001443	2630	0.719696844107279	0.241872809419511	0.0266842726548833	0.00896516169760231	0.00278091212072417	0.13650182384065
3_196626406_197627009	ENSG00000186001.8	LRCH3	Colon_Sigmoid	COVID19_HGI_B1_ALL_leave_UKBB_23andme_20210107	3_197140043_T_C	0.834732	0.001468	2377	0.761117019055712	0.172165626562741	0.0505404035150705	0.011427553415461	0.0047493974510154	0.0419898285954266
3_196626406_197627009	ENSG00000186001.8	LRCH3	Whole_Blood	COVID19_HGI_C2_ALL_eur_leave_23andme_20210107	3_196747625_T_C	0.083447	0.001321	2850	0.762147629027022	0.225548686625508	0.00865960054663263	0.0025616251528524	0.00108245864798481	0.0168532375729736
3_196626406_197627009	ENSG00000186001.8	LRCH3	Brain_Cortex	COVID19_HGI_A2_ALL_leave_23andme_20210107	3_197127009_A_T	0.601391	5.983e-08	2336	0.05713648869128	0.0124124206951172	0.713823776162383	0.155010583448792	0.0616167310024277	0.368909656211491
3_196626406_197627009	ENSG00000186001.8	LRCH3	Artery_Tibial	COVID19_HGI_B2_ALL_leave_UKBB_23andme_20210107	3_197207605_T_C	0.541614	0.001795	2211	0.837102568773089	0.146990192303975	0.0126616825499411	0.00222229227970624	0.00102326409328909	0.0273535250229498
3_196626406_197627009	ENSG00000186001.8	LRCH3	Brain_Cerebellum	COVID19_HGI_B1_ALL_leave_UKBB_23andme_20210107	3_197140043_T_C	0.872976	0.001468	2376	0.754639564517342	0.178423174597388	0.0500993535752374	0.0118402409488286	0.00499766636120413	0.0423594773111227
3_196626406_197627009	ENSG00000186001.8	LRCH3	Heart_Atrial_Appendage	COVID19_HGI_A2_ALL_leave_23andme_20210107	3_197127009_A_T	0.43831	5.983e-08	2336	0.0583505083186205	0.0113202631340447	0.728990897813941	0.141367568146168	0.0599707625872258	0.362055956563757
3_196626406_197627009	ENSG00000186001.8	LRCH3	Brain_Amygdala	COVID19_HGI_C2_ALL_eur_leave_23andme_20210107	3_197030340_C_T	0.131883	0.002235	2827	0.775142875684661	0.212959472709151	0.00869045599486814	0.00238675865888137	0.000820436952438932	0.0120492886856391
3_196626406_197627009	ENSG00000186001.8	LRCH3	Brain_Spinal_cord_cervical_c-1	COVID19_HGI_B1_ALL_leave_UKBB_23andme_20210107	3_197140043_T_C	0.208751	0.001468	2372	0.697448482048499	0.235672976935204	0.0460378688120396	0.0155512453910966	0.00528942681316082	0.0400939714260465
3_196626406_197627009	ENSG00000186001.8	LRCH3	Stomach	COVID19_HGI_B1_ALL_leave_UKBB_23andme_20210107	3_197140043_T_C	0.19535	0.001468	2377	0.786738688126835	0.146826034197882	0.052241757526561	0.00974523123353851	0.00444828891518414	0.0569545068859406
3_196626406_197627009	ENSG00000186001.8	LRCH3	Small_Intestine_Terminal_Ileum	COVID19_HGI_B1_ALL_eur_leave_23andme_20210107	3_197046036_T_C	0.326107	0.001157	2701	0.713345704008098	0.212601800298664	0.0528786026636579	0.0157542408608267	0.00541965216875404	0.0296140944924568
3_196626406_197627009	ENSG00000186001.8	LRCH3	Brain_Cortex	COVID19_HGI_B1_ALL_eur_leave_ukbb_23andme_20210107	3_197046036_T_C	0.413731	0.0003785	2700	0.731549177123441	0.184500918585004	0.0622940401956694	0.0157049650555994	0.00595089904028573	0.0779591120041509
3_196626406_197627009	ENSG00000186001.8	LRCH3	Uterus	COVID19_HGI_C2_ALL_leave_UKBB_23andme_20210107	3_196685228_A_G	0.890236	0.0006744	2558	0.788401664431622	0.194315234695303	0.0128911768679592	0.00317603775438183	0.00121588625073451	0.0529912026163253
3_196626406_197627009	ENSG00000186001.8	LRCH3	Cells_EBV-transformed_lymphocytes	COVID19_HGI_A2_ALL_eur_leave_23andme_20210107	3_197126406_C_T	0.123958	4.064e-07	3010	0.188556640551565	0.0532692582859493	0.545853039877278	0.154151124853382	0.0581699364318252	0.285042233413451
3_196626406_197627009	ENSG00000186001.8	LRCH3	Cells_EBV-transformed_lymphocytes	COVID19_HGI_B2_ALL_eur_leave_23andme_20210107	3_197197831_T_C	0.666572	0.0003594	2632	0.773224111853349	0.189169728412016	0.0280624418920711	0.00686281181454545	0.00268090602801838	0.0408959710159504
3_196626406_197627009	ENSG00000186001.8	LRCH3	Vagina	COVID19_HGI_B1_ALL_leave_23andme_20210107	3_197337246_T_G	0.0770156	0.005126	2585	0.739469931886043	0.198861803520084	0.0447926721706115	0.0120410258372477	0.00483456658601362	0.0156472603311377
3_196626406_197627009	ENSG00000186001.8	LRCH3	Adipose_Visceral_Omentum	COVID19_HGI_B1_ALL_eur_leave_ukbb_23andme_20210107	3_197046036_T_C	0.105671	0.0003785	2706	0.744451421551477	0.171601639278471	0.0635230444621782	0.0146367513031623	0.00578714340471218	0.105358577629343
3_196626406_197627009	ENSG00000186001.8	LRCH3	Muscle_Skeletal	COVID19_HGI_A2_ALL_eur_leave_23andme_20210107	3_197126406_C_T	0.290124	4.064e-07	3016	0.185874269949819	0.0587518511066838	0.53810991854615	0.170040620566636	0.0472233398307116	0.238069379435154
3_196626406_197627009	ENSG00000186001.8	LRCH3	Brain_Hippocampus	COVID19_HGI_C2_ALL_eur_leave_ukbb_23andme_20210107	3_196685228_A_G	0.149627	2.137e-05	2838	0.722108078885651	0.200963041287023	0.0562330941321948	0.0156446472213958	0.00505113847373547	0.341324288672225
3_196626406_197627009	ENSG00000186001.8	LRCH3	Esophagus_Mucosa	COVID19_HGI_C2_ALL_eur_leave_ukbb_23andme_20210107	3_196685228_A_G	0.206453	2.137e-05	2850	0.737718278249083	0.183087786543261	0.0575025271782286	0.0142636167688566	0.00742779126057098	0.231572406124814
3_196626406_197627009	ENSG00000186001.8	LRCH3	Colon_Transverse	COVID19_HGI_A2_ALL_eur_leave_ukbb_23andme_20210107	3_197126406_C_T	0.155493	2.18e-07	3019	0.11089384049084	0.0323926698515623	0.609567741518035	0.177988763236438	0.0691569849031252	0.331931617269532
3_196626406_197627009	ENSG00000186001.8	LRCH3	Esophagus_Gastroesophageal_Junction	COVID19_HGI_C2_ALL_leave_23andme_20210107	3_197302169_C_T	0.000452287	0.02583	2707	0.777063577527843	0.212761724703995	0.00731356082380423	0.00200160958791283	0.000859527356445986	0.0259473886100786
3_196626406_197627009	ENSG00000186001.8	LRCH3	Skin_Not_Sun_Exposed_Suprapubic	COVID19_HGI_A2_ALL_leave_23andme_20210107	3_197127009_A_T	0.443909	5.983e-08	2336	0.0481867224248596	0.0224556582465591	0.602011585767108	0.280498617188229	0.0468474163732438	0.373746414474356
3_196626406_197627009	ENSG00000186001.8	LRCH3	Brain_Caudate_basal_ganglia	COVID19_HGI_B1_ALL_leave_UKBB_23andme_20210107	3_197140043_T_C	0.428446	0.001468	2374	0.713976139037364	0.218534057589942	0.0473721439200726	0.014494058196999	0.0056236012556223	0.0372194805089265
3_196626406_197627009	ENSG00000186001.8	LRCH3	Brain_Substantia_nigra	COVID19_HGI_A2_ALL_eur_leave_ukbb_23andme_20210107	3_197126406_C_T	0.0459895	2.18e-07	2979	0.109010808956149	0.0330945610627587	0.599164249975738	0.181823200225354	0.0769071797799996	0.352693050288503
3_196626406_197627009	ENSG00000186001.8	LRCH3	Brain_Cerebellum	COVID19_HGI_B2_ALL_eur_leave_23andme_20210107	3_197197831_T_C	0.331776	0.0003594	2632	0.763401905318663	0.198980227132809	0.027722087027836	0.00722307186305878	0.00267270865763332	0.0408139942923198
3_196626406_197627009	ENSG00000186001.8	LRCH3	Brain_Amygdala	COVID19_HGI_B2_ALL_leave_UKBB_23andme_20210107	3_197207605_T_C	0.479765	0.001795	2210	0.810508550053027	0.173428229082672	0.0122527613024434	0.00262058962136336	0.00118986994049435	0.0252505947174481
3_196626406_197627009	ENSG00000186001.8	LRCH3	Adrenal_Gland	COVID19_HGI_B1_ALL_leave_UKBB_23andme_20210107	3_197140043_T_C	0.230197	0.001468	2377	0.727901063718743	0.204994585602561	0.0483347666105749	0.0136070795231159	0.00516250454500496	0.0438750038453428
3_196626406_197627009	ENSG00000186001.8	LRCH3	Artery_Tibial	COVID19_HGI_A2_ALL_eur_leave_ukbb_23andme_20210107	3_197126406_C_T	0.61669	2.18e-07	3020	0.117061043620306	0.0295933998754863	0.64346912100697	0.162623764232122	0.0472526712651161	0.302116013074138
3_196626406_197627009	ENSG00000186001.8	LRCH3	Skin_Sun_Exposed_Lower_leg	COVID19_HGI_B1_ALL_leave_UKBB_23andme_20210107	3_197140043_T_C	0.861189	0.001468	2377	0.748997030784661	0.184124148623663	0.0497356007285334	0.0122214620114325	0.00492175785171023	0.0368692532859983
3_196626406_197627009	ENSG00000186001.8	LRCH3	Brain_Cerebellar_Hemisphere	COVID19_HGI_B1_ALL_eur_leave_ukbb_23andme_20210107	3_197046036_T_C	0.377154	0.0003785	2704	0.725684885938951	0.189931307008253	0.0618499250714575	0.0161814410970573	0.00635244088428056	0.0736924422981287
3_196626406_197627009	ENSG00000186001.8	LRCH3	Liver	COVID19_HGI_B2_ALL_leave_UKBB_23andme_20210107	3_197225482_G_A	0.0411224	0.001806	2211	0.80190004135646	0.181998296049417	0.0121292230357405	0.00275161345630299	0.00122082610207962	0.0334047756513623
3_196626406_197627009	ENSG00000186001.8	LRCH3	Brain_Cortex	COVID19_HGI_A2_ALL_eur_leave_23andme_20210107	3_197126406_C_T	0.571441	4.064e-07	3009	0.190852425196217	0.053705790456451	0.552507423251165	0.155427845019298	0.0475065160768686	0.248812006790073
3_196626406_197627009	ENSG00000186001.8	LRCH3	Brain_Cerebellar_Hemisphere	COVID19_HGI_A2_ALL_eur_leave_23andme_20210107	3_197126406_C_T	0.378579	4.064e-07	3013	0.188032452758695	0.0546875621345446	0.544354054574092	0.158265862511745	0.0546600680209233	0.228941982756038
3_196626406_197627009	ENSG00000186001.8	LRCH3	Muscle_Skeletal	COVID19_HGI_A2_ALL_eur_leave_ukbb_23andme_20210107	3_197126406_C_T	0.290124	2.18e-07	3020	0.110696192248859	0.0350221116425089	0.60848237229312	0.192458588917026	0.053340734898486	0.30832874452855
3_196626406_197627009	ENSG00000186001.8	LRCH3	Brain_Frontal_Cortex_BA9	COVID19_HGI_C2_ALL_eur_leave_ukbb_23andme_20210107	3_196685228_A_G	0.792659	2.137e-05	2839	0.720841960654168	0.202451784661597	0.0561395612064271	0.0157622498855506	0.00480444359225714	0.307245768754523
3_196626406_197627009	ENSG00000186001.8	LRCH3	Adipose_Subcutaneous	COVID19_HGI_A2_ALL_eur_leave_ukbb_23andme_20210107	3_197126406_C_T	0.0867254	2.18e-07	3020	0.111003678291414	0.030297126397899	0.61017258252366	0.166457239429724	0.0820693733573022	0.364646425258256
3_196626406_197627009	ENSG00000186001.8	LRCH3	Cells_Transformed_fibroblasts	COVID19_HGI_A2_ALL_leave_23andme_20210107	3_197127009_A_T	0.666079	5.983e-08	2336	0.0581603074219337	0.0119553821853075	0.726614659346855	0.149308315774402	0.053961335271501	0.351554477082537
3_196626406_197627009	ENSG00000186001.8	LRCH3	Heart_Atrial_Appendage	COVID19_HGI_B1_ALL_leave_UKBB_23andme_20210107	3_197140043_T_C	0.975221	0.001468	2377	0.757341619595635	0.175759651271267	0.0502897059122503	0.011666013590366	0.00494300963048132	0.0392932941163313
3_196626406_197627009	ENSG00000186001.8	LRCH3	Skin_Sun_Exposed_Lower_leg	COVID19_HGI_C2_ALL_eur_leave_23andme_20210107	3_197097451_G_A	0.000214728	0.02016	2850	0.757475861216489	0.230406704681007	0.00860651943538194	0.00261701101373202	0.00089390365339023	0.0568124909361553
3_196626406_197627009	ENSG00000186001.8	LRCH3	Small_Intestine_Terminal_Ileum	COVID19_HGI_A2_ALL_eur_leave_23andme_20210107	3_197126406_C_T	0.563261	4.064e-07	3013	0.183350487824454	0.0611883393124093	0.530798201788831	0.177092184131888	0.047570786942418	0.236815845454427
3_196626406_197627009	ENSG00000186001.8	LRCH3	Brain_Putamen_basal_ganglia	COVID19_HGI_A2_ALL_leave_UKBB_23andme_20210107	3_197127009_A_T	0.426434	3.152e-08	2336	0.0277735620538173	0.00774049293740804	0.697988809890894	0.194457471635113	0.0720396634827681	0.407995864946659
3_196626406_197627009	ENSG00000186001.8	LRCH3	Brain_Cerebellum	COVID19_HGI_A2_ALL_leave_UKBB_23andme_20210107	3_197127009_A_T	0.790397	3.152e-08	2339	0.0291346935598908	0.00680726843518616	0.732196827694796	0.171015618392999	0.0608455919171275	0.449739618357553
3_196626406_197627009	ENSG00000186001.8	LRCH3	Brain_Hippocampus	COVID19_HGI_B1_ALL_eur_leave_23andme_20210107	3_197046036_T_C	0.258074	0.001157	2690	0.732664177060474	0.193568235164599	0.0541636895776287	0.0143046262434565	0.00529927195384167	0.0318947597501706
3_196626406_197627009	ENSG00000186001.8	LRCH3	Thyroid	COVID19_HGI_C2_ALL_eur_leave_23andme_20210107	3_196685228_A_G	0.217328	0.005854	2850	0.795002764135141	0.193039025776075	0.00903290400531448	0.00219259675791426	0.000732709325554775	0.0123075627447039
3_196626406_197627009	ENSG00000186001.8	LRCH3	Brain_Cerebellum	COVID19_HGI_A2_ALL_eur_leave_ukbb_23andme_20210107	3_197126406_C_T	0.589629	2.18e-07	3016	0.112256173810914	0.0335945347306999	0.617053417169025	0.184611055279009	0.0524848190103519	0.320825516368289
3_196626406_197627009	ENSG00000186001.8	LRCH3	Brain_Amygdala	COVID19_HGI_B1_ALL_eur_leave_23andme_20210107	3_197046036_T_C	0.0759225	0.001157	2680	0.734695996365474	0.191690734920114	0.0541260091155428	0.0141167351041985	0.00537052449467122	0.0361790981665231
3_196626406_197627009	ENSG00000186001.8	LRCH3	Stomach	COVID19_HGI_A2_ALL_leave_UKBB_23andme_20210107	3_197127009_A_T	0.680858	3.152e-08	2339	0.0305131175199287	0.00555060839164357	0.766838607903796	0.139437125899912	0.0576605402847205	0.457724881111466
3_196626406_197627009	ENSG00000186001.8	LRCH3	Lung	COVID19_HGI_A2_ALL_leave_UKBB_23andme_20210107	3_197127009_A_T	0.214228	3.152e-08	2339	0.029954645052897	0.00545394663309177	0.752803390135847	0.136990739895037	0.0747972782831266	0.465157166439255
3_196626406_197627009	ENSG00000186001.8	LRCH3	Testis	COVID19_HGI_B2_ALL_eur_leave_ukbb_23andme_20210107	3_196706092_C_T	0.254019	0.0001443	2635	0.752012391943412	0.209637719893337	0.0279135582548213	0.00777877632881699	0.00265755357961264	0.163208427719171
3_196626406_197627009	ENSG00000186001.8	LRCH3	Vagina	COVID19_HGI_B2_ALL_eur_leave_23andme_20210107	3_197197831_T_C	0.496989	0.0003594	2623	0.757231886713326	0.205214993420845	0.0274389882778005	0.0074334718553756	0.00268065973265237	0.0394798142572086
3_196626406_197627009	ENSG00000186001.8	LRCH3	Brain_Putamen_basal_ganglia	COVID19_HGI_A2_ALL_leave_23andme_20210107	3_197127009_A_T	0.426434	5.983e-08	2333	0.0536986837568073	0.0149464273404952	0.670873224728656	0.18665622465821	0.073825439515831	0.308390186181707
3_196626406_197627009	ENSG00000186001.8	LRCH3	Uterus	COVID19_HGI_A2_ALL_eur_leave_23andme_20210107	3_197126406_C_T	0.967338	4.064e-07	3003	0.189932649767817	0.0549305926548089	0.549809070068452	0.158964412928295	0.0463632745806277	0.245499326063047
3_196626406_197627009	ENSG00000186001.8	LRCH3	Nerve_Tibial	COVID19_HGI_B1_ALL_eur_leave_23andme_20210107	3_197589839_C_T	4.43857e-08	0.1052	2704	0.0996589950391114	0.808874665848478	0.00739997448772062	0.0600373019661481	0.0240290626585424	0.962358305286429
3_196626406_197627009	ENSG00000186001.8	LRCH3	Heart_Atrial_Appendage	COVID19_HGI_B1_ALL_leave_23andme_20210107	3_197566540_A_G	0.0164524	0.003727	2596	0.745460155131857	0.192863249792414	0.0453484433993016	0.0117278150135172	0.00460033666291028	0.0326984951198764
3_196626406_197627009	ENSG00000186001.8	LRCH3	Brain_Substantia_nigra	COVID19_HGI_B1_ALL_leave_23andme_20210107	3_197333067_A_C	0.532463	0.004073	2577	0.743257766993266	0.195615331796319	0.0448942284912347	0.0118111285813305	0.00442154413784996	0.0159423863558752
3_196626406_197627009	ENSG00000186001.8	LRCH3	Brain_Spinal_cord_cervical_c-1	COVID19_HGI_B1_ALL_leave_23andme_20210107	3_196705992_A_T	0.000204028	0.0418	2584	0.690493797731858	0.247679720486303	0.0417152060389269	0.0149580667441546	0.0051532089987573	0.0168457069200499
3_196626406_197627009	ENSG00000186001.8	LRCH3	Heart_Atrial_Appendage	COVID19_HGI_A2_ALL_eur_leave_ukbb_23andme_20210107	3_197126406_C_T	0.705505	2.18e-07	3020	0.1124168222085	0.0337601211720685	0.617940448297461	0.185524576411194	0.0503580319107765	0.276242373052488
3_196626406_197627009	ENSG00000186001.8	LRCH3	Brain_Cortex	COVID19_HGI_B2_ALL_eur_leave_ukbb_23andme_20210107	3_196706092_C_T	0.0868204	0.0001443	2632	0.771946742150473	0.189620217560345	0.028625701158304	0.00702880977210073	0.00277852935877642	0.182287861474146
3_196626406_197627009	ENSG00000186001.8	LRCH3	Esophagus_Muscularis	COVID19_HGI_A2_ALL_leave_23andme_20210107	3_197127009_A_T	0.298391	5.983e-08	2336	0.0545395428923168	0.0154179030216524	0.681379331304718	0.192564519180133	0.0560987036011799	0.405370049141808
3_196626406_197627009	ENSG00000186001.8	LRCH3	Brain_Anterior_cingulate_cortex_BA24	COVID19_HGI_B2_ALL_eur_leave_ukbb_23andme_20210107	3_196706092_C_T	0.872249	0.0001443	2627	0.760050710416355	0.201511370342933	0.0281765514374211	0.00746762291794825	0.0027937448853427	0.148169095939101
3_196626406_197627009	ENSG00000186001.8	LRCH3	Adipose_Subcutaneous	COVID19_HGI_A2_ALL_eur_leave_23andme_20210107	3_197126406_C_T	0.0867254	4.064e-07	3016	0.187692726716669	0.0511743316152475	0.543374389109794	0.148081088236433	0.0696774643218559	0.295645620152278
3_196626406_197627009	ENSG00000186001.8	LRCH3	Cells_Transformed_fibroblasts	COVID19_HGI_C2_ALL_leave_UKBB_23andme_20210107	3_196734973_G_A	0.0174806	0.000562	2566	0.799835094155199	0.182546778255389	0.013117966491226	0.00299241254543577	0.00150774855275017	0.0814901989830159
3_196626406_197627009	ENSG00000186001.8	LRCH3	Nerve_Tibial	COVID19_HGI_B2_ALL_eur_leave_23andme_20210107	3_197589839_C_T	4.43857e-08	0.4591	2634	0.105751290295171	0.857826301560786	0.00384153633135053	0.0311600988097447	0.00142077300294777	0.712172899121474
3_196626406_197627009	ENSG00000186001.8	LRCH3	Brain_Hippocampus	COVID19_HGI_C2_ALL_leave_UKBB_23andme_20210107	3_196685228_A_G	0.149627	0.0006744	2564	0.787901002962105	0.194739632164558	0.0128671314630462	0.00317895993179263	0.00131327347849825	0.0545467660915556
3_196626406_197627009	ENSG00000186001.8	LRCH3	Prostate	COVID19_HGI_C2_ALL_eur_leave_ukbb_23andme_20210107	3_196685228_A_G	0.209589	2.137e-05	2845	0.716933738364628	0.206205939530662	0.0558562315294306	0.0160605393306762	0.00494355124460325	0.331659854773417
3_196626406_197627009	ENSG00000186001.8	LRCH3	Brain_Caudate_basal_ganglia	COVID19_HGI_A2_ALL_leave_23andme_20210107	3_197127009_A_T	0.812284	5.983e-08	2336	0.0537739240846349	0.0161665093598684	0.671814219396049	0.201916859276225	0.0563284878832224	0.359313395830889
3_196626406_197627009	ENSG00000186001.8	LRCH3	Stomach	COVID19_HGI_A2_ALL_leave_23andme_20210107	3_197127009_A_T	0.680858	5.983e-08	2336	0.0592628288389307	0.0107605576966073	0.740388799466543	0.13437975818981	0.0552080558081084	0.371983491905082
3_196626406_197627009	ENSG00000186001.8	LRCH3	Colon_Sigmoid	COVID19_HGI_B2_ALL_eur_leave_23andme_20210107	3_197212313_G_A	0.0415534	0.0005827	2634	0.768573640872181	0.193582161487243	0.027919314804461	0.00702919729771443	0.00289568553840035	0.0427438110601771
3_196626406_197627009	ENSG00000186001.8	LRCH3	Brain_Spinal_cord_cervical_c-1	COVID19_HGI_B1_ALL_eur_leave_ukbb_23andme_20210107	3_197046036_T_C	0.107809	0.0003785	2688	0.670473682928557	0.247509885419914	0.0551610292095346	0.0203565674074196	0.00649883503457528	0.0789269250242174
3_196626406_197627009	ENSG00000186001.8	LRCH3	Adrenal_Gland	COVID19_HGI_A2_ALL_eur_leave_23andme_20210107	3_197126406_C_T	0.260014	4.064e-07	3016	0.179956577226532	0.0634567718938048	0.52097807372347	0.183656736641197	0.0519518405149963	0.249750995889083
3_196626406_197627009	ENSG00000186001.8	LRCH3	Nerve_Tibial	COVID19_HGI_A2_ALL_leave_UKBB_23andme_20210107	3_197127009_A_T	0.497656	3.152e-08	2339	0.0249048770002916	0.0114709977795037	0.625895443048242	0.288233206636338	0.0494954755356245	0.442978730177704
3_196626406_197627009	ENSG00000186001.8	LRCH3	Lung	COVID19_HGI_A2_ALL_leave_23andme_20210107	3_197127009_A_T	0.214228	5.983e-08	2336	0.0581887884806556	0.0105839027147988	0.726970481998048	0.132155860104452	0.0721009667020449	0.375549040684859
3_196626406_197627009	ENSG00000186001.8	LRCH3	Brain_Putamen_basal_ganglia	COVID19_HGI_B1_ALL_eur_leave_23andme_20210107	3_197046036_T_C	0.79635	0.001157	2693	0.705798848970205	0.220371776665051	0.0518907019492783	0.0161961061582677	0.00574256625719841	0.0254329865725578
3_196626406_197627009	ENSG00000186001.8	LRCH3	Brain_Substantia_nigra	COVID19_HGI_B1_ALL_leave_UKBB_23andme_20210107	3_197140043_T_C	0.930788	0.001468	2368	0.750982200714208	0.182401258900481	0.049711285037823	0.0120692197327325	0.00483603561475582	0.0450135872930463
3_196626406_197627009	ENSG00000186001.8	LRCH3	Adipose_Subcutaneous	COVID19_HGI_A2_ALL_leave_UKBB_23andme_20210107	3_197127009_A_T	0.100309	3.152e-08	2339	0.0285560999780774	0.00595362771713511	0.717655937321006	0.149524933375979	0.0983094016078032	0.469855375694441
3_196626406_197627009	ENSG00000186001.8	LRCH3	Artery_Tibial	COVID19_HGI_B2_ALL_eur_leave_ukbb_23andme_20210107	3_196706092_C_T	0.0661812	0.0001443	2635	0.790166639874373	0.171476044199328	0.0293297860107728	0.00636226515439666	0.00266526476113001	0.21219976530104
3_196626406_197627009	ENSG00000186001.8	LRCH3	Breast_Mammary_Tissue	COVID19_HGI_C2_ALL_eur_leave_23andme_20210107	3_197299620_T_C	0.00861801	0.01264	2850	0.781831220019682	0.206081135903454	0.00888324755257731	0.00234065153256476	0.000863744991722038	0.0160738638760093
3_196626406_197627009	ENSG00000186001.8	LRCH3	Muscle_Skeletal	COVID19_HGI_B2_ALL_eur_leave_ukbb_23andme_20210107	3_196706092_C_T	0.193121	0.0001443	2635	0.756836565960427	0.204901825507417	0.0280926242700865	0.00760307876751357	0.00256590549455613	0.179929082148288
3_196626406_197627009	ENSG00000186001.8	LRCH3	Brain_Hippocampus	COVID19_HGI_C2_ALL_eur_leave_23andme_20210107	3_196753906_G_A	0.425433	0.001435	2838	0.772903724051861	0.215099494866785	0.00873812329043256	0.00243099644217908	0.000827661348742418	0.0112240959101268
3_196626406_197627009	ENSG00000186001.8	LRCH3	Breast_Mammary_Tissue	COVID19_HGI_B1_ALL_leave_23andme_20210107	3_197333067_A_C	0.571662	0.004073	2596	0.757648257574286	0.181027883364777	0.0460898800407511	0.0110082108670563	0.00422576815312949	0.0151853509880411
3_196626406_197627009	ENSG00000186001.8	LRCH3	Pituitary	COVID19_HGI_A2_ALL_leave_23andme_20210107	3_197127009_A_T	0.791711	5.983e-08	2336	0.0564630509367411	0.0133257227479704	0.705410310582575	0.166423987492957	0.0583769282397571	0.364180254736816
3_196626406_197627009	ENSG00000186001.8	LRCH3	Testis	COVID19_HGI_A2_ALL_leave_UKBB_23andme_20210107	3_197127009_A_T	0.430026	3.152e-08	2339	0.0285982294264577	0.00723323861556092	0.718714711060746	0.181717972525741	0.063735848371495	0.454577486245408
3_196626406_197627009	ENSG00000186001.8	LRCH3	Brain_Cerebellum	COVID19_HGI_A2_ALL_leave_23andme_20210107	3_197127009_A_T	0.790397	5.983e-08	2336	0.0565527523163475	0.0131964020040568	0.706530977585119	0.164807808420654	0.0589120596738229	0.361223875770819
3_196626406_197627009	ENSG00000186001.8	LRCH3	Brain_Hippocampus	COVID19_HGI_B2_ALL_leave_UKBB_23andme_20210107	3_197207605_T_C	0.213106	0.001795	2210	0.813139377869969	0.170767957674737	0.0122925325118485	0.00258034338354656	0.00121978855989872	0.0264504919103672
3_196626406_197627009	ENSG00000186001.8	LRCH3	Skin_Sun_Exposed_Lower_leg	COVID19_HGI_A2_ALL_eur_leave_ukbb_23andme_20210107	3_197126406_C_T	0.974579	2.18e-07	3020	0.111988942437977	0.0360569153485033	0.615588449619504	0.198161905386427	0.0382037872075892	0.316135301782076
3_196626406_197627009	ENSG00000186001.8	LRCH3	Liver	COVID19_HGI_B2_ALL_leave_23andme_20210107	3_197207605_T_C	0.789045	0.001108	2466	0.784221087729024	0.199794432568286	0.0117687703113431	0.00299708736996663	0.00121862202137992	0.0303064641791552
3_196626406_197627009	ENSG00000186001.8	LRCH3	Artery_Coronary	COVID19_HGI_C2_ALL_eur_leave_ukbb_23andme_20210107	3_196685228_A_G	0.471312	2.137e-05	2845	0.729225902062393	0.193616408694812	0.0567801848059748	0.0150703716604049	0.00530713277641542	0.303402539059563
3_196626406_197627009	ENSG00000186001.8	LRCH3	Brain_Nucleus_accumbens_basal_ganglia	COVID19_HGI_B2_ALL_eur_leave_23andme_20210107	3_197197831_T_C	0.917474	0.0003594	2628	0.779757908242494	0.182717504030088	0.0282955899380582	0.0066277894730605	0.00260120831629905	0.0400368182259973
3_196626406_197627009	ENSG00000186001.8	LRCH3	Artery_Aorta	COVID19_HGI_C2_ALL_leave_UKBB_23andme_20210107	3_196685228_A_G	0.564067	0.0006744	2566	0.791562260971536	0.191175261163264	0.0129822850872919	0.00313428874770873	0.00114590403019998	0.0544738129211086
3_196626406_197627009	ENSG00000186001.8	LRCH3	Cells_EBV-transformed_lymphocytes	COVID19_HGI_C2_ALL_eur_leave_23andme_20210107	3_196747848_C_A	0.930453	0.001297	2846	0.780531558451038	0.207570135586871	0.00877011399458625	0.00233147765853149	0.000796714308972681	0.0111619842927161
3_196626406_197627009	ENSG00000186001.8	LRCH3	Artery_Tibial	COVID19_HGI_A2_ALL_leave_23andme_20210107	3_197127009_A_T	0.531902	5.983e-08	2336	0.0589788640638139	0.011102589738319	0.736841139946089	0.138653654285705	0.0544237519660731	0.367823393734146
3_196626406_197627009	ENSG00000186001.8	LRCH3	Brain_Hypothalamus	COVID19_HGI_C2_ALL_eur_leave_23andme_20210107	3_196747625_T_C	0.163316	0.001321	2807	0.780954605515206	0.20718991231248	0.00869314382930776	0.00230546374249325	0.000856874600513162	0.0162993283007049
3_196626406_197627009	ENSG00000186001.8	LRCH3	Adipose_Visceral_Omentum	COVID19_HGI_B2_ALL_leave_23andme_20210107	3_197207605_T_C	0.65603	0.001108	2466	0.815462347497217	0.168697029572502	0.01223760648038	0.00253055621477781	0.00107246023512331	0.0335227122172573
3_196626406_197627009	ENSG00000186001.8	LRCH3	Liver	COVID19_HGI_C2_ALL_eur_leave_23andme_20210107	3_196747625_T_C	0.484821	0.001321	2850	0.763428124805625	0.224461209171026	0.00867414967271009	0.00254946452785302	0.0008870518227857	0.0100558181411287
3_196626406_197627009	ENSG00000186001.8	LRCH3	Testis	COVID19_HGI_B2_ALL_eur_leave_23andme_20210107	3_197197831_T_C	0.502449	0.0003594	2634	0.752652359638275	0.209746016939537	0.0273409560900568	0.00761661943513292	0.00264404789699862	0.0396134761522515
3_196626406_197627009	ENSG00000186001.8	LRCH3	Lung	COVID19_HGI_B1_ALL_leave_23andme_20210107	3_197333067_A_C	0.102199	0.004073	2596	0.778412809453066	0.160444397525117	0.0473530462865985	0.00975625165203624	0.00403349508318217	0.0267311904921586
3_196626406_197627009	ENSG00000186001.8	LRCH3	Heart_Left_Ventricle	COVID19_HGI_B2_ALL_eur_leave_23andme_20210107	3_196706092_C_T	0.000279621	0.0007445	2634	0.747855535412235	0.214404074605968	0.0271667059746398	0.00778568474551037	0.00278799926164676	0.0505890036870881
3_196626406_197627009	ENSG00000186001.8	LRCH3	Colon_Transverse	COVID19_HGI_C2_ALL_eur_leave_23andme_20210107	3_196747848_C_A	0.281519	0.001297	2850	0.775969683224543	0.21195643425901	0.00881664816250889	0.00240742121476499	0.000849813139172905	0.0123493762988575
3_196626406_197627009	ENSG00000186001.8	LRCH3	Lung	COVID19_HGI_A2_ALL_eur_leave_ukbb_23andme_20210107	3_197126406_C_T	0.215162	2.18e-07	3020	0.116100108517195	0.0283116018186327	0.638186987454931	0.155563304005697	0.061837998203544	0.332701828061195
3_196626406_197627009	ENSG00000186001.8	LRCH3	Muscle_Skeletal	COVID19_HGI_C2_ALL_eur_leave_ukbb_23andme_20210107	3_196685228_A_G	0.119291	2.137e-05	2850	0.710445846141536	0.212914488348204	0.0553767376800983	0.0165912586661115	0.0046716691640506	0.409505418875374
3_196626406_197627009	ENSG00000186001.8	LRCH3	Artery_Tibial	COVID19_HGI_C2_ALL_eur_leave_23andme_20210107	3_196685228_A_G	0.0310578	0.005854	2850	0.798791080577624	0.189219001660326	0.00907594725033254	0.00214916114697901	0.000764809364738487	0.0162103655326597
3_196626406_197627009	ENSG00000186001.8	LRCH3	Cells_EBV-transformed_lymphocytes	COVID19_HGI_B1_ALL_leave_23andme_20210107	3_197333067_A_C	0.592067	0.004073	2593	0.756321314324632	0.182432500619889	0.0459463275152739	0.0110785066698211	0.00422135087038443	0.0157498767687958
3_196626406_197627009	ENSG00000186001.8	LRCH3	Cells_Transformed_fibroblasts	COVID19_HGI_A2_ALL_eur_leave_ukbb_23andme_20210107	3_197126406_C_T	0.508739	2.18e-07	3020	0.115125865986535	0.0313171248291487	0.632831704728387	0.172097477855156	0.0486278266007733	0.315472909774096
3_196626406_197627009	ENSG00000186001.8	LRCH3	Breast_Mammary_Tissue	COVID19_HGI_B2_ALL_eur_leave_ukbb_23andme_20210107	3_196706092_C_T	0.87376	0.0001443	2635	0.773451576711732	0.188308670677692	0.0287093482436269	0.00698718874246969	0.00254321562447984	0.163383787763058
3_196626406_197627009	ENSG00000186001.8	LRCH3	Brain_Caudate_basal_ganglia	COVID19_HGI_C2_ALL_eur_leave_23andme_20210107	3_196753906_G_A	0.0314475	0.001435	2845	0.7276233293524	0.260283371881045	0.00824445905331633	0.00294828416017378	0.000900555553065226	0.0292184709841494
3_196626406_197627009	ENSG00000186001.8	LRCH3	Brain_Putamen_basal_ganglia	COVID19_HGI_B1_ALL_leave_UKBB_23andme_20210107	3_197140043_T_C	0.0534895	0.001468	2372	0.728695847669512	0.204104649262828	0.048257434656336	0.0135112741607122	0.0054307942506114	0.0466085763640841
3_196626406_197627009	ENSG00000186001.8	LRCH3	Whole_Blood	COVID19_HGI_B1_ALL_eur_leave_ukbb_23andme_20210107	3_197046036_T_C	0.165187	0.0003785	2706	0.716336901965219	0.199452038908353	0.0611240700952697	0.0170129017234213	0.00607408730773742	0.0894906362126691
3_196626406_197627009	ENSG00000186001.8	LRCH3	Spleen	COVID19_HGI_B2_ALL_eur_leave_ukbb_23andme_20210107	3_196706092_C_T	0.961782	0.0001443	2628	0.777832049477728	0.183827084568599	0.0288408458084478	0.00681334591921014	0.00268667422601535	0.163028175247304
3_196626406_197627009	ENSG00000186001.8	LRCH3	Brain_Frontal_Cortex_BA9	COVID19_HGI_A2_ALL_leave_23andme_20210107	3_197127009_A_T	0.503104	5.983e-08	2335	0.0561564290359965	0.0130178837950174	0.701578720600991	0.162569558809939	0.0666774077580557	0.341613997098104
3_196626406_197627009	ENSG00000186001.8	LRCH3	Whole_Blood	COVID19_HGI_C2_ALL_leave_UKBB_23andme_20210107	3_196685228_A_G	0.93771	0.0006744	2566	0.774401308976268	0.207912793746417	0.0127008310789888	0.0034083675278246	0.00157669867050191	0.0349981130319049
3_196626406_197627009	ENSG00000186001.8	LRCH3	Stomach	COVID19_HGI_C2_ALL_eur_leave_ukbb_23andme_20210107	3_196685228_A_G	0.283171	2.137e-05	2850	0.75163326578999	0.171701101715599	0.0585871511774533	0.0133787931152658	0.00469968820169215	0.356985835646156
3_196626406_197627009	ENSG00000186001.8	LRCH3	Thyroid	COVID19_HGI_C2_ALL_eur_leave_ukbb_23andme_20210107	3_196685228_A_G	0.217328	2.137e-05	2850	0.742979830011396	0.18040704891473	0.0579126465044436	0.0140574475286994	0.00464302704073102	0.370949876149954
3_196626406_197627009	ENSG00000186001.8	LRCH3	Muscle_Skeletal	COVID19_HGI_B2_ALL_leave_UKBB_23andme_20210107	3_197207605_T_C	0.779545	0.001795	2211	0.801164485341192	0.182849059043653	0.0121180973062177	0.00276459882766935	0.001103759481268	0.0217622168008978
3_196626406_197627009	ENSG00000186001.8	LRCH3	Pancreas	COVID19_HGI_B1_ALL_leave_UKBB_23andme_20210107	3_196972996_G_A	4.40959e-06	0.5996	2375	0.398811261689473	0.532218487066455	0.0264697035152438	0.0353169582070299	0.00718358952179866	0.0593052729554941
3_196626406_197627009	ENSG00000186001.8	LRCH3	Esophagus_Gastroesophageal_Junction	COVID19_HGI_B1_ALL_leave_UKBB_23andme_20210107	3_197140043_T_C	0.670869	0.001468	2377	0.75154714076989	0.181719061283653	0.0499049355146891	0.0120619119618609	0.00476695046990765	0.0416867747009266
3_196626406_197627009	ENSG00000186001.8	LRCH3	Uterus	COVID19_HGI_B2_ALL_eur_leave_ukbb_23andme_20210107	3_196706092_C_T	0.117939	0.0001443	2627	0.767466499814093	0.194212664414627	0.0283557893205962	0.0071728348638188	0.00279221158686568	0.161966457045306
3_196626406_197627009	ENSG00000186001.8	LRCH3	Skin_Not_Sun_Exposed_Suprapubic	COVID19_HGI_A2_ALL_eur_leave_ukbb_23andme_20210107	3_197126406_C_T	0.383528	2.18e-07	3020	0.0960586929693691	0.0515603975550339	0.528021968867501	0.283379727346649	0.040979213261447	0.336065605521198
3_196626406_197627009	ENSG00000186001.8	LRCH3	Artery_Coronary	COVID19_HGI_A2_ALL_eur_leave_23andme_20210107	3_197126406_C_T	0.355417	4.064e-07	3007	0.189446059399844	0.0535121280436408	0.548434324533389	0.154860469148678	0.0537470188744476	0.231042437238773
3_196626406_197627009	ENSG00000186001.8	LRCH3	Esophagus_Muscularis	COVID19_HGI_B1_ALL_leave_UKBB_23andme_20210107	3_197140043_T_C	0.1034	0.001468	2377	0.71204198862058	0.218644450962581	0.0472816774866036	0.0145111123716745	0.00752077055856121	0.0361668381201209
3_196626406_197627009	ENSG00000186001.8	LRCH3	Skin_Not_Sun_Exposed_Suprapubic	COVID19_HGI_B2_ALL_leave_UKBB_23andme_20210107	3_197415982_A_G	2.70398e-05	0.01544	2211	0.679234037699489	0.303299509019737	0.0102738255541023	0.00458498083272267	0.00260764689394892	0.273318897818422
3_196626406_197627009	ENSG00000186001.8	LRCH3	Muscle_Skeletal	COVID19_HGI_C2_ALL_eur_leave_23andme_20210107	3_197172720_G_A	2.48993e-05	0.06462	2850	0.760080464922388	0.227789555208652	0.00863611321330153	0.00258726198849671	0.000906604667161801	0.0409252517058063
3_196626406_197627009	ENSG00000186001.8	LRCH3	Spleen	COVID19_HGI_C2_ALL_leave_23andme_20210107	3_196830086_C_A	0.446727	0.001947	2702	0.797046203797457	0.193004434011658	0.00746681912879913	0.00180741227111267	0.000675130790973051	0.0127053092092915
3_196626406_197627009	ENSG00000186001.8	LRCH3	Minor_Salivary_Gland	COVID19_HGI_B2_ALL_eur_leave_23andme_20210107	3_197197831_T_C	0.826125	0.0003594	2627	0.767628001865946	0.194814768973328	0.0278206333041734	0.00705786392241097	0.0026787319341416	0.0387814452002724
3_196626406_197627009	ENSG00000186001.8	LRCH3	Esophagus_Muscularis	COVID19_HGI_C2_ALL_eur_leave_ukbb_23andme_20210107	3_196685228_A_G	0.452592	2.137e-05	2850	0.674990430388155	0.24879674758002	0.0526131135866123	0.0193886142720767	0.00421109417313656	0.339185218597425
3_196626406_197627009	ENSG00000186001.8	LRCH3	Breast_Mammary_Tissue	COVID19_HGI_B1_ALL_eur_leave_ukbb_23andme_20210107	3_197046036_T_C	0.758294	0.0003785	2706	0.732993393501813	0.183241641543228	0.0625453462481957	0.0156301748331486	0.00558944387361475	0.0748674415446614
3_196626406_197627009	ENSG00000186001.8	LRCH3	Esophagus_Mucosa	COVID19_HGI_B1_ALL_leave_UKBB_23andme_20210107	3_197140043_T_C	0.235764	0.001468	2377	0.775045557447154	0.158280120925189	0.0514652993366775	0.0105055610311804	0.00470346125979912	0.0510720283196696
3_196626406_197627009	ENSG00000186001.8	LRCH3	Pituitary	COVID19_HGI_B1_ALL_leave_UKBB_23andme_20210107	3_197140043_T_C	0.704358	0.001468	2376	0.753250840949346	0.179774662133492	0.050007158365335	0.01192992436834	0.00503741418348674	0.0417835947006833
3_196626406_197627009	ENSG00000186001.8	LRCH3	Minor_Salivary_Gland	COVID19_HGI_B1_ALL_leave_UKBB_23andme_20210107	3_197140043_T_C	0.0512521	0.001468	2354	0.761256520675214	0.172992654621231	0.0496099492015331	0.0112688005635376	0.0048720749384841	0.0545893891970143
3_196626406_197627009	ENSG00000186001.8	LRCH3	Brain_Amygdala	COVID19_HGI_B1_ALL_leave_23andme_20210107	3_197333067_A_C	0.98843	0.004073	2581	0.750635095836312	0.188118076629978	0.0454396170307697	0.0113832841705126	0.00442392633242776	0.0161308164340123
3_196626406_197627009	ENSG00000186001.8	LRCH3	Skin_Not_Sun_Exposed_Suprapubic	COVID19_HGI_A2_ALL_leave_UKBB_23andme_20210107	3_197127009_A_T	0.443909	3.152e-08	2339	0.0248113263938986	0.0115792805901412	0.6235443815178	0.290954895045327	0.049110116452834	0.458212797269266
3_196626406_197627009	ENSG00000186001.8	LRCH3	Artery_Tibial	COVID19_HGI_B1_ALL_leave_23andme_20210107	3_197333067_A_C	0.0846663	0.004073	2596	0.773500501138919	0.165093366523258	0.0470542167193701	0.0100387819074396	0.00431313371101376	0.0268956505127615
3_196626406_197627009	ENSG00000186001.8	LRCH3	Thyroid	COVID19_HGI_C2_ALL_leave_23andme_20210107	3_196841528_G_A	0.616324	0.004287	2707	0.805597836999732	0.184466116371958	0.00758211934108	0.00173553834395794	0.000618388943271674	0.0112810664739637
3_196626406_197627009	ENSG00000186001.8	LRCH3	Brain_Cerebellum	COVID19_HGI_C2_ALL_leave_UKBB_23andme_20210107	3_196685228_A_G	0.77768	0.0006744	2566	0.782583910129457	0.200063820608373	0.0128350326019314	0.00327997722343015	0.00123725943680796	0.0492338084207208
3_196626406_197627009	ENSG00000186001.8	LRCH3	Esophagus_Gastroesophageal_Junction	COVID19_HGI_B2_ALL_eur_leave_ukbb_23andme_20210107	3_196706092_C_T	0.632655	0.0001443	2635	0.758949000151191	0.202166854122745	0.0281710346200688	0.00750091449093272	0.00321219661506265	0.130858239213152
3_196626406_197627009	ENSG00000186001.8	LRCH3	Liver	COVID19_HGI_C2_ALL_eur_leave_ukbb_23andme_20210107	3_196685228_A_G	0.762079	2.137e-05	2850	0.713339478325767	0.209734271834952	0.0556022860611314	0.0163430628197684	0.00498090095838117	0.292628797540155
3_196626406_197627009	ENSG00000186001.8	LRCH3	Minor_Salivary_Gland	COVID19_HGI_C2_ALL_eur_leave_23andme_20210107	3_197063044_T_A	0.0014357	0.003294	2819	0.776698358403712	0.211424122519313	0.00868217486114328	0.0023625315252347	0.000832812690597486	0.0337177469809809
3_196626406_197627009	ENSG00000186001.8	LRCH3	Heart_Atrial_Appendage	COVID19_HGI_C2_ALL_eur_leave_23andme_20210107	3_196753906_G_A	0.057424	0.001435	2850	0.769292127481976	0.218669550405289	0.00874077708037704	0.00248373233834362	0.000813812694014776	0.0268333568763044
3_196626406_197627009	ENSG00000186001.8	LRCH3	Brain_Anterior_cingulate_cortex_BA24	COVID19_HGI_C2_ALL_leave_UKBB_23andme_20210107	3_196685228_A_G	0.803095	0.0006744	2565	0.781914588190132	0.200656223341806	0.0128173637855877	0.00328788929744017	0.00132393538503384	0.0473308281842618
3_196626406_197627009	ENSG00000186001.8	LRCH3	Prostate	COVID19_HGI_B2_ALL_eur_leave_23andme_20210107	3_197197831_T_C	0.499276	0.0003594	2629	0.760123554231406	0.202370991008661	0.0275540873423049	0.00733322605233257	0.00261814136529549	0.0401881044210794
3_196626406_197627009	ENSG00000186001.8	LRCH3	Brain_Cerebellar_Hemisphere	COVID19_HGI_C2_ALL_leave_UKBB_23andme_20210107	3_196685228_A_G	0.815085	0.0006744	2566	0.788008243100132	0.194649880614259	0.0129239962128889	0.00319119464001058	0.00122668543270925	0.0500470657654645
3_196626406_197627009	ENSG00000186001.8	LRCH3	Brain_Cortex	COVID19_HGI_B1_ALL_eur_leave_23andme_20210107	3_197046036_T_C	0.413731	0.001157	2698	0.739782252591309	0.186398667623157	0.0547853625718948	0.0137987168420556	0.00523500037158405	0.0302464107563657
3_196626406_197627009	ENSG00000186001.8	LRCH3	Brain_Frontal_Cortex_BA9	COVID19_HGI_B1_ALL_leave_UKBB_23andme_20210107	3_197140043_T_C	0.55738	0.001468	2376	0.755724426987475	0.177446393329803	0.0501713759167991	0.0117755093230657	0.00488229444285783	0.0450450713268145
3_196626406_197627009	ENSG00000186001.8	LRCH3	Whole_Blood	COVID19_HGI_B1_ALL_leave_23andme_20210107	3_197182768_T_G	0.03358	0.008167	2596	0.740136104597142	0.198284894127773	0.0450245663917023	0.0120577325615606	0.00449670232182185	0.0126562347959497
3_196626406_197627009	ENSG00000186001.8	LRCH3	Adipose_Visceral_Omentum	COVID19_HGI_A2_ALL_eur_leave_23andme_20210107	3_197126406_C_T	0.862937	4.064e-07	3016	0.19613812457705	0.0504113983158912	0.567823993436237	0.145902333612349	0.0397241500584725	0.239713093466674
3_196626406_197627009	ENSG00000186001.8	LRCH3	Spleen	COVID19_HGI_B2_ALL_leave_23andme_20210107	3_197207605_T_C	0.889773	0.001108	2463	0.806452321299498	0.177709608566258	0.0120940685652267	0.00266396553943197	0.00108003602958516	0.0340907397662985
3_196626406_197627009	ENSG00000186001.8	LRCH3	Cells_EBV-transformed_lymphocytes	COVID19_HGI_B1_ALL_leave_UKBB_23andme_20210107	3_197140043_T_C	0.581631	0.001468	2375	0.764754116295382	0.168462161383048	0.0507409149519048	0.0111724793864048	0.00487032798326054	0.0452175564806005
3_196626406_197627009	ENSG00000186001.8	LRCH3	Breast_Mammary_Tissue	COVID19_HGI_A2_ALL_leave_UKBB_23andme_20210107	3_197127009_A_T	0.429877	3.152e-08	2339	0.0294536555224392	0.00636508082256449	0.740212801387918	0.159899583277583	0.0640688789894951	0.445977702600658
3_196626406_197627009	ENSG00000186001.8	LRCH3	Brain_Hypothalamus	COVID19_HGI_B2_ALL_eur_leave_23andme_20210107	3_197197831_T_C	0.586107	0.0003594	2626	0.771525690910765	0.190885931491139	0.0279798384565875	0.0069199033007316	0.00268863584077746	0.0392768757611599
3_196626406_197627009	ENSG00000186001.8	LRCH3	Whole_Blood	COVID19_HGI_A2_ALL_leave_UKBB_23andme_20210107	3_197127009_A_T	0.286467	3.152e-08	2339	0.028582321641959	0.0070877699280476	0.718314925515666	0.178057913589961	0.0679570693243665	0.436663472759585
3_196626406_197627009	ENSG00000186001.8	LRCH3	Artery_Coronary	COVID19_HGI_A2_ALL_leave_UKBB_23andme_20210107	3_197127009_A_T	0.316336	3.152e-08	2337	0.0292715591951263	0.00631409859400308	0.735635955236041	0.158612120512008	0.0701662664628221	0.453362239651518
3_196626406_197627009	ENSG00000186001.8	LRCH3	Pituitary	COVID19_HGI_C2_ALL_eur_leave_23andme_20210107	3_197299620_T_C	0.00777099	0.01264	2848	0.768050998372735	0.219846675620282	0.00872178356646908	0.00249563567146121	0.000884906769053008	0.0126416236511884
3_196626406_197627009	ENSG00000186001.8	LRCH3	Stomach	COVID19_HGI_C2_ALL_eur_leave_23andme_20210107	3_197063044_T_A	0.0901848	0.003294	2850	0.804283518387412	0.18372838521679	0.00913835289938075	0.0020867780363881	0.000762965460029054	0.0141426462120748
3_196626406_197627009	ENSG00000186001.8	LRCH3	Spleen	COVID19_HGI_C2_ALL_eur_leave_ukbb_23andme_20210107	3_196685228_A_G	0.454609	2.137e-05	2845	0.734968878738318	0.188080423217128	0.0572767460681919	0.014652244678591	0.00502170729777103	0.316403712563161
3_196626406_197627009	ENSG00000186001.8	LRCH3	Adipose_Visceral_Omentum	COVID19_HGI_C2_ALL_leave_UKBB_23andme_20210107	3_196685228_A_G	0.461541	0.0006744	2566	0.808596688330744	0.174044062321423	0.0132616639854275	0.00285322425900728	0.00124436110339851	0.051325197242517
3_196626406_197627009	ENSG00000186001.8	LRCH3	Esophagus_Gastroesophageal_Junction	COVID19_HGI_A2_ALL_leave_23andme_20210107	3_197127009_A_T	0.49452	5.983e-08	2336	0.0558194304682657	0.013358893820479	0.697369361554277	0.166830158705743	0.0666221554512356	0.318160103249314
3_196626406_197627009	ENSG00000186001.8	LRCH3	Brain_Hypothalamus	COVID19_HGI_A2_ALL_eur_leave_ukbb_23andme_20210107	3_197126406_C_T	0.477852	2.18e-07	2969	0.113366828943369	0.0320865039841867	0.623064583606027	0.176292375365517	0.0551897081009	0.325833973238714
3_196626406_197627009	ENSG00000186001.8	LRCH3	Lung	COVID19_HGI_B2_ALL_leave_UKBB_23andme_20210107	3_197207605_T_C	0.27772	0.001795	2211	0.839759082504797	0.144319655276197	0.0127018639265312	0.00218188454262657	0.00103751374984853	0.030918855126229
3_196626406_197627009	ENSG00000186001.8	LRCH3	Thyroid	COVID19_HGI_B2_ALL_eur_leave_23andme_20210107	3_197197831_T_C	0.137426	0.0003594	2634	0.786967553416889	0.174801058947678	0.0285874946736518	0.00634655065322659	0.00329734230855515	0.0405157492758657
3_196626406_197627009	ENSG00000186001.8	LRCH3	Minor_Salivary_Gland	COVID19_HGI_A2_ALL_leave_23andme_20210107	3_197127009_A_T	0.505128	5.983e-08	2333	0.0566694572243655	0.0126224200915271	0.707987972698013	0.157630467127602	0.0650896828584925	0.373516085718251
3_196626406_197627009	ENSG00000186001.8	LRCH3	Nerve_Tibial	COVID19_HGI_B1_ALL_eur_leave_ukbb_23andme_20210107	3_197589839_C_T	4.43857e-08	0.0445	2706	0.0951108732639075	0.771975340069323	0.00811568365144432	0.0658126381647081	0.058985464850617	0.981370339698263
3_196626406_197627009	ENSG00000186001.8	LRCH3	Heart_Atrial_Appendage	COVID19_HGI_B2_ALL_eur_leave_ukbb_23andme_20210107	3_196706092_C_T	0.668307	0.0001443	2635	0.762068994030497	0.199710378770128	0.028286844055974	0.00741042269152204	0.00252336045187974	0.159614417798486
3_196626406_197627009	ENSG00000186001.8	LRCH3	Brain_Substantia_nigra	COVID19_HGI_B1_ALL_eur_leave_23andme_20210107	3_197046036_T_C	0.616925	0.001157	2674	0.72797627108143	0.198651660762048	0.0534712609430685	0.0145860327891465	0.00531477442430717	0.0288758393673314
3_196626406_197627009	ENSG00000186001.8	LRCH3	Adipose_Visceral_Omentum	COVID19_HGI_B2_ALL_leave_UKBB_23andme_20210107	3_197225482_G_A	0.319685	0.001806	2211	0.830531329609727	0.153536303797569	0.0125622885839565	0.00232128064121659	0.00104879736753091	0.0269704136048643
3_196626406_197627009	ENSG00000186001.8	LRCH3	Testis	COVID19_HGI_A2_ALL_eur_leave_23andme_20210107	3_197126406_C_T	0.423749	4.064e-07	3016	0.185694169463322	0.058703332842589	0.537588523852065	0.169899267806031	0.048114706035993	0.240174669639407
3_196626406_197627009	ENSG00000186001.8	LRCH3	Brain_Anterior_cingulate_cortex_BA24	COVID19_HGI_C2_ALL_leave_23andme_20210107	3_196841528_G_A	0.10874	0.004287	2704	0.777764413578534	0.212209822008748	0.0073101296541998	0.00199381699848778	0.000721817760030438	0.0135562405600861
3_196626406_197627009	ENSG00000186001.8	LRCH3	Ovary	COVID19_HGI_B2_ALL_leave_UKBB_23andme_20210107	3_197207605_T_C	0.753779	0.001795	2211	0.793226154818506	0.190578331515246	0.0119980252567411	0.00288129631509236	0.00131619209441397	0.0209279740949228
3_196626406_197627009	ENSG00000186001.8	LRCH3	Artery_Coronary	COVID19_HGI_A2_ALL_leave_23andme_20210107	3_197127009_A_T	0.316336	5.983e-08	2334	0.0567957975369184	0.012223373025826	0.709566695370432	0.152641441449153	0.0687726926176712	0.359563109028301
3_196626406_197627009	ENSG00000186001.8	LRCH3	Vagina	COVID19_HGI_B1_ALL_leave_UKBB_23andme_20210107	3_197140043_T_C	0.273901	0.001468	2366	0.74901957417469	0.183853021107204	0.0494962655166287	0.012143778509674	0.00548736069180326	0.0413040446748654
3_196626406_197627009	ENSG00000186001.8	LRCH3	Heart_Atrial_Appendage	COVID19_HGI_C2_ALL_leave_UKBB_23andme_20210107	3_196685228_A_G	0.601133	0.0006744	2566	0.793550902622453	0.189132812799122	0.0130149004785524	0.00310073613728279	0.00120064796258938	0.0514260876997227
3_196626406_197627009	ENSG00000186001.8	LRCH3	Cells_EBV-transformed_lymphocytes	COVID19_HGI_B2_ALL_eur_leave_ukbb_23andme_20210107	3_196706092_C_T	0.343155	0.0001443	2633	0.772566411329536	0.189058927028259	0.0286650913487201	0.00701209288116621	0.00269747741231913	0.162180530678435
3_196626406_197627009	ENSG00000186001.8	LRCH3	Esophagus_Muscularis	COVID19_HGI_C2_ALL_leave_UKBB_23andme_20210107	3_196685228_A_G	0.452592	0.0006744	2566	0.737429164959841	0.245103683876393	0.0120944569027862	0.00401855188007564	0.00135414238090433	0.043882210734249
3_196626406_197627009	ENSG00000186001.8	LRCH3	Brain_Spinal_cord_cervical_c-1	COVID19_HGI_C2_ALL_leave_UKBB_23andme_20210107	3_196662521_G_A	1.6666e-05	0.01507	2554	0.723330771024196	0.258795689956492	0.0117981213087596	0.00421931499438443	0.00185610271616768	0.0372542229371989
3_196626406_197627009	ENSG00000186001.8	LRCH3	Spleen	COVID19_HGI_B1_ALL_eur_leave_23andme_20210107	3_197046036_T_C	0.382409	0.001157	2699	0.744529826597849	0.181626893946908	0.055213319533941	0.0134640375577336	0.00516592236356852	0.0323993355051215
3_196626406_197627009	ENSG00000186001.8	LRCH3	Heart_Left_Ventricle	COVID19_HGI_C2_ALL_leave_UKBB_23andme_20210107	3_196932573_C_T	0.042661	0.0009459	2566	0.767978917681539	0.214677290093791	0.0125954984742888	0.00351965900629148	0.00122863474408935	0.0552526380054754
3_196626406_197627009	ENSG00000186001.8	LRCH3	Vagina	COVID19_HGI_B2_ALL_leave_UKBB_23andme_20210107	3_197225482_G_A	0.18229	0.001806	2209	0.799922010739509	0.18395989349299	0.0120905675468773	0.00277924717767953	0.00124828104294482	0.024863519774708
3_196626406_197627009	ENSG00000186001.8	LRCH3	Whole_Blood	COVID19_HGI_B1_ALL_leave_UKBB_23andme_20210107	3_197140043_T_C	0.822517	0.001468	2377	0.749254868271785	0.18384070795018	0.0497527218942862	0.0122026133883308	0.00494908849541772	0.0391491014884174
3_196626406_197627009	ENSG00000186001.8	LRCH3	Artery_Coronary	COVID19_HGI_A2_ALL_eur_leave_ukbb_23andme_20210107	3_197126406_C_T	0.355417	2.18e-07	3011	0.112846333601146	0.0319371732581415	0.620289275600176	0.175491558625304	0.0594356589152322	0.30570342019059
3_196626406_197627009	ENSG00000186001.8	LRCH3	Pancreas	COVID19_HGI_C2_ALL_eur_leave_ukbb_23andme_20210107	3_196685228_A_G	0.827713	2.137e-05	2848	0.377358424260825	0.547351154421806	0.0294112262214527	0.0426571973550443	0.00322199774087216	0.245929911582912
3_196626406_197627009	ENSG00000186001.8	LRCH3	Brain_Nucleus_accumbens_basal_ganglia	COVID19_HGI_B2_ALL_leave_UKBB_23andme_20210107	3_197139358_T_C	0.0147463	0.002228	2211	0.824107668348204	0.159879663359822	0.0124651268229778	0.00241714619252628	0.00113039527647046	0.0264019248845917
3_196626406_197627009	ENSG00000186001.8	LRCH3	Brain_Hypothalamus	COVID19_HGI_B1_ALL_leave_23andme_20210107	3_197333067_A_C	0.131734	0.004073	2557	0.757946390501267	0.182310100308432	0.0446563137640798	0.0107369068025936	0.00435028862362756	0.0189800194619786
3_196626406_197627009	ENSG00000186001.8	LRCH3	Colon_Sigmoid	COVID19_HGI_A2_ALL_leave_23andme_20210107	3_197127009_A_T	0.969283	5.983e-08	2336	0.057322498848236	0.0127435718889128	0.716147658425439	0.159154742654604	0.0546315281828086	0.366665675176118
3_196626406_197627009	ENSG00000186001.8	LRCH3	Nerve_Tibial	COVID19_HGI_B1_ALL_leave_UKBB_23andme_20210107	3_197140043_T_C	0.0649131	0.001468	2377	0.646974562146214	0.285150587652183	0.0429610094324566	0.0189288507864933	0.00598498998265377	0.046809642362911
3_196626406_197627009	ENSG00000186001.8	LRCH3	Minor_Salivary_Gland	COVID19_HGI_C2_ALL_leave_23andme_20210107	3_197063044_T_A	0.0014357	0.006425	2682	0.786570258882445	0.203510972703374	0.0073175615730263	0.00189257942501959	0.00070862741613584	0.021664754426912
3_196626406_197627009	ENSG00000186001.8	LRCH3	Adipose_Subcutaneous	COVID19_HGI_B2_ALL_leave_UKBB_23andme_20210107	3_197207605_T_C	0.716021	0.001795	2211	0.822229641071466	0.161817103288528	0.0124367205247711	0.00244651151469688	0.00107002360053871	0.0243202406106742
3_196626406_197627009	ENSG00000186001.8	LRCH3	Adipose_Visceral_Omentum	COVID19_HGI_C2_ALL_eur_leave_ukbb_23andme_20210107	3_196685228_A_G	0.461541	2.137e-05	2850	0.742894247411506	0.179434477758144	0.0579059756438709	0.0139804972765112	0.0057848019099684	0.266370015449083
3_196626406_197627009	ENSG00000186001.8	LRCH3	Brain_Spinal_cord_cervical_c-1	COVID19_HGI_A2_ALL_eur_leave_23andme_20210107	3_197126406_C_T	0.722278	4.064e-07	2991	0.174837509105902	0.0701531091241443	0.506036944509317	0.203000074051852	0.0459723632087848	0.249541300036228
3_196626406_197627009	ENSG00000186001.8	LRCH3	Nerve_Tibial	COVID19_HGI_B2_ALL_eur_leave_ukbb_23andme_20210107	3_197589839_C_T	4.43857e-08	0.1787	2635	0.105531990841669	0.856052296686816	0.00391718727731798	0.0317726356719919	0.00272588952220531	0.828867180767082
3_196626406_197627009	ENSG00000186001.8	LRCH3	Brain_Hippocampus	COVID19_HGI_B2_ALL_eur_leave_ukbb_23andme_20210107	3_196706092_C_T	0.519264	0.0001443	2622	0.765245143300894	0.196209869848157	0.0283524021584187	0.00726666760609465	0.00292591708643506	0.145946484688428
3_196626406_197627009	ENSG00000186001.8	LRCH3	Brain_Hypothalamus	COVID19_HGI_A2_ALL_leave_23andme_20210107	3_197127009_A_T	0.74269	5.983e-08	2334	0.0571178726078956	0.0123761878410678	0.713590494465709	0.154557020727507	0.0623584243578207	0.360534099080979
3_196626406_197627009	ENSG00000186001.8	LRCH3	Artery_Aorta	COVID19_HGI_A2_ALL_leave_UKBB_23andme_20210107	3_197127009_A_T	0.90826	3.152e-08	2339	0.0296710047826692	0.00654333125042895	0.745675101463772	0.164389621298578	0.0537209412045518	0.45059028698716
3_196626406_197627009	ENSG00000186001.8	LRCH3	Brain_Frontal_Cortex_BA9	COVID19_HGI_A2_ALL_eur_leave_23andme_20210107	3_197126406_C_T	0.118072	4.064e-07	3000	0.187236038971986	0.0558266992953098	0.542033140404942	0.161560420955301	0.053343700372461	0.311100726449031
3_196626406_197627009	ENSG00000186001.8	LRCH3	Brain_Cerebellar_Hemisphere	COVID19_HGI_B1_ALL_eur_leave_23andme_20210107	3_197046036_T_C	0.377154	0.001157	2702	0.734012214091328	0.191971586402971	0.0544501386326929	0.0142354126152858	0.00533064825772319	0.0299791612968227
3_196626406_197627009	ENSG00000186001.8	LRCH3	Cells_Transformed_fibroblasts	COVID19_HGI_A2_ALL_eur_leave_23andme_20210107	3_197126406_C_T	0.508739	4.064e-07	3016	0.193147318976345	0.0524190070260265	0.559165548356035	0.151710569621778	0.0435575560198156	0.240546940282343
3_196626406_197627009	ENSG00000186001.8	LRCH3	Nerve_Tibial	COVID19_HGI_A2_ALL_leave_23andme_20210107	3_197127009_A_T	0.497656	5.983e-08	2336	0.0483372858365641	0.0222564931091827	0.603892620908688	0.278009729242786	0.0475038709027787	0.358892456976976
3_196626406_197627009	ENSG00000186001.8	LRCH3	Brain_Frontal_Cortex_BA9	COVID19_HGI_A2_ALL_eur_leave_ukbb_23andme_20210107	3_197126406_C_T	0.118072	2.18e-07	3004	0.111253163645778	0.0332160251691964	0.611525184877959	0.182517013128823	0.0614886131782437	0.393923377403473
3_196626406_197627009	ENSG00000186001.8	LRCH3	Brain_Hippocampus	COVID19_HGI_B2_ALL_leave_23andme_20210107	3_197207605_T_C	0.213106	0.001108	2464	0.79513456686579	0.188903888803978	0.0119241048305386	0.00283166033792058	0.00120577916177283	0.0344193439165518
3_196626406_197627009	ENSG00000186001.8	LRCH3	Heart_Left_Ventricle	COVID19_HGI_B2_ALL_eur_leave_ukbb_23andme_20210107	3_196706092_C_T	0.000279621	0.0001443	2635	0.74710031333086	0.214223751620708	0.0277312293544299	0.00794866437610905	0.00299604131789361	0.246393085574622
3_196626406_197627009	ENSG00000186001.8	LRCH3	Skin_Not_Sun_Exposed_Suprapubic	COVID19_HGI_B1_ALL_leave_23andme_20210107	3_197432063_T_C	1.92204e-05	0.6229	2596	0.631022161157162	0.306533028376149	0.0383868575160518	0.0186418524243401	0.0054161005262968	0.0529956574063353
3_196626406_197627009	ENSG00000186001.8	LRCH3	Heart_Left_Ventricle	COVID19_HGI_B1_ALL_leave_UKBB_23andme_20210107	3_197140043_T_C	0.675539	0.001468	2377	0.740991465146682	0.192054523876332	0.0492040076783454	0.0127479819358835	0.00500202136275751	0.0395440713907945
3_196626406_197627009	ENSG00000186001.8	LRCH3	Colon_Sigmoid	COVID19_HGI_A2_ALL_eur_leave_ukbb_23andme_20210107	3_197126406_C_T	0.739193	2.18e-07	3019	0.113400702228401	0.0331123485463564	0.623347605583516	0.181965718493844	0.0481736251478825	0.316069215786182
3_196626406_197627009	ENSG00000186001.8	LRCH3	Lung	COVID19_HGI_C2_ALL_leave_UKBB_23andme_20210107	3_196685228_A_G	0.591281	0.0006744	2566	0.817054386539027	0.165644724169736	0.0134003773308407	0.00271552744406504	0.00118498451633117	0.0525703909039606
3_196626406_197627009	ENSG00000186001.8	LRCH3	Whole_Blood	COVID19_HGI_B1_ALL_eur_leave_23andme_20210107	3_197046036_T_C	0.165187	0.001157	2704	0.724337316836569	0.201566230801341	0.0537841833844606	0.0149615367517443	0.00535073222588545	0.0346696660377749
3_196626406_197627009	ENSG00000186001.8	LRCH3	Artery_Tibial	COVID19_HGI_A2_ALL_eur_leave_23andme_20210107	3_197126406_C_T	0.61669	4.064e-07	3016	0.196364701325253	0.0495829222479249	0.568479937884884	0.14350153122392	0.0420709073180189	0.231723402586757
3_196626406_197627009	ENSG00000186001.8	LRCH3	Heart_Atrial_Appendage	COVID19_HGI_C2_ALL_eur_leave_ukbb_23andme_20210107	3_196685228_A_G	0.601133	2.137e-05	2850	0.718878636987246	0.20433962955074	0.0560340438619984	0.0159227254955621	0.00482496410445336	0.304430115042313
3_196626406_197627009	ENSG00000186001.8	LRCH3	Small_Intestine_Terminal_Ileum	COVID19_HGI_C2_ALL_leave_23andme_20210107	3_197077503_C_T	0.0115842	0.004522	2705	0.760986044157524	0.22894180334809	0.00715558571745626	0.00215198540760046	0.000764581369328655	0.0181053969363704
3_196626406_197627009	ENSG00000186001.8	LRCH3	Brain_Amygdala	COVID19_HGI_C2_ALL_leave_UKBB_23andme_20210107	3_196685228_A_G	0.886682	0.0006744	2558	0.787594802012288	0.19550843698393	0.0125835974349482	0.003122496106315	0.0011906674625193	0.0540033803218204
3_196626406_197627009	ENSG00000186001.8	LRCH3	Stomach	COVID19_HGI_B2_ALL_eur_leave_23andme_20210107	3_197197831_T_C	0.589538	0.0003594	2634	0.796108515542596	0.166372237018621	0.0289195505569548	0.00604110282370025	0.0025585940581284	0.0413192099200777
3_196626406_197627009	ENSG00000186001.8	LRCH3	Esophagus_Mucosa	COVID19_HGI_B2_ALL_eur_leave_23andme_20210107	3_197197831_T_C	0.581726	0.0003594	2634	0.783634441650034	0.178790917126906	0.0284664155840909	0.00649216809063004	0.00261605754833935	0.0388680808141529
3_196626406_197627009	ENSG00000186001.8	LRCH3	Brain_Hippocampus	COVID19_HGI_C2_ALL_leave_23andme_20210107	3_196830086_C_A	0.553483	0.001947	2702	0.783750679751627	0.206234842777133	0.00735512148415003	0.00193468969707755	0.000724666290012754	0.011340220470941
3_196626406_197627009	ENSG00000186001.8	LRCH3	Prostate	COVID19_HGI_B1_ALL_leave_UKBB_23andme_20210107	3_197140043_T_C	0.269096	0.001468	2375	0.751473817052339	0.181600866952572	0.0498246518467036	0.0120355406376628	0.0050651235107231	0.044937932039309
3_196626406_197627009	ENSG00000186001.8	LRCH3	Brain_Substantia_nigra	COVID19_HGI_B1_ALL_eur_leave_ukbb_23andme_20210107	3_197046036_T_C	0.616925	0.0003785	2676	0.72173763419969	0.197089610424641	0.059247002109243	0.0161732133491025	0.0057525399173234	0.0783684444747146
3_196626406_197627009	ENSG00000186001.8	LRCH3	Brain_Frontal_Cortex_BA9	COVID19_HGI_A2_ALL_leave_UKBB_23andme_20210107	3_197127009_A_T	0.503104	3.152e-08	2338	0.0289228669004293	0.00671194034653646	0.726872580585677	0.168611679580994	0.068880932586364	0.425118598627888
3_196626406_197627009	ENSG00000186001.8	LRCH3	Cells_EBV-transformed_lymphocytes	COVID19_HGI_A2_ALL_eur_leave_ukbb_23andme_20210107	3_197126406_C_T	0.123958	2.18e-07	3014	0.112003011696438	0.0316836037579106	0.615579152230126	0.174069419972153	0.0666648123433728	0.362909530468554
3_196626406_197627009	ENSG00000186001.8	LRCH3	Thyroid	COVID19_HGI_B2_ALL_leave_UKBB_23andme_20210107	3_197225482_G_A	0.0440966	0.001806	2211	0.831645238058415	0.152190547853181	0.0125791371228251	0.00230068967885778	0.00128438728672126	0.0436058105125767
3_196626406_197627009	ENSG00000186001.8	LRCH3	Heart_Atrial_Appendage	COVID19_HGI_A2_ALL_eur_leave_23andme_20210107	3_197126406_C_T	0.705505	4.064e-07	3016	0.18850524837667	0.0565447558515786	0.545726656394545	0.163652686096938	0.0455706532802683	0.208385054586218
3_196626406_197627009	ENSG00000186001.8	LRCH3	Brain_Substantia_nigra	COVID19_HGI_A2_ALL_eur_leave_23andme_20210107	3_197126406_C_T	0.0459895	4.064e-07	2975	0.183661839264136	0.05562864769108	0.531617280141426	0.16095142919497	0.0681408037083889	0.273027592033638
3_196626406_197627009	ENSG00000186001.8	LRCH3	Colon_Sigmoid	COVID19_HGI_C2_ALL_leave_UKBB_23andme_20210107	3_196685228_A_G	0.863201	0.0006744	2566	0.789554881913145	0.193150477912223	0.0129493623868308	0.00316665123679478	0.00117862655100658	0.052892375169655
3_196626406_197627009	ENSG00000186001.8	LRCH3	Minor_Salivary_Gland	COVID19_HGI_C2_ALL_eur_leave_ukbb_23andme_20210107	3_196685228_A_G	0.456699	2.137e-05	2819	0.725631818230167	0.197523361265641	0.0564280746763626	0.0153551564989693	0.0050615893288599	0.311405398840548
3_196626406_197627009	ENSG00000186001.8	LRCH3	Esophagus_Muscularis	COVID19_HGI_C2_ALL_eur_leave_23andme_20210107	3_197108725_A_T	0.000649355	0.03489	2850	0.721817548543142	0.266056895533238	0.00820136598195938	0.0030220639638548	0.000902125977805963	0.0174717242067352
3_196626406_197627009	ENSG00000186001.8	LRCH3	Testis	COVID19_HGI_C2_ALL_eur_leave_23andme_20210107	3_197299620_T_C	0.00601951	0.01264	2850	0.759856675674258	0.227942939472588	0.00863357049661301	0.00258893348023072	0.000977880876310921	0.0159255148953105
3_196626406_197627009	ENSG00000186001.8	LRCH3	Colon_Sigmoid	COVID19_HGI_C2_ALL_eur_leave_ukbb_23andme_20210107	3_196685228_A_G	0.863201	2.137e-05	2850	0.724569599558832	0.198810243317339	0.0564776342400483	0.0154919037658415	0.00465061911793898	0.323041292448486
3_196626406_197627009	ENSG00000186001.8	LRCH3	Adrenal_Gland	COVID19_HGI_B1_ALL_leave_23andme_20210107	3_197333067_A_C	0.384374	0.004073	2596	0.717623950689484	0.220597230714856	0.0436550885862827	0.0134148427309376	0.00470888727843928	0.0142667441051428
3_196626406_197627009	ENSG00000186001.8	LRCH3	Esophagus_Mucosa	COVID19_HGI_A2_ALL_leave_23andme_20210107	3_197127009_A_T	0.701446	5.983e-08	2336	0.0587455262540426	0.0115745353433648	0.733925978718867	0.144553039125901	0.0512009205578245	0.353499131953353
3_196626406_197627009	ENSG00000186001.8	LRCH3	Ovary	COVID19_HGI_B2_ALL_leave_23andme_20210107	3_197207605_T_C	0.753779	0.001108	2466	0.776849540921572	0.207208057965199	0.0116581458425885	0.00310838606301947	0.00117586920762019	0.0301789238426817
3_196626406_197627009	ENSG00000186001.8	LRCH3	Esophagus_Gastroesophageal_Junction	COVID19_HGI_C2_ALL_eur_leave_ukbb_23andme_20210107	3_196685228_A_G	0.456515	2.137e-05	2850	0.716501927309377	0.206767079906055	0.0558487877596678	0.0161119914044867	0.00477021362041308	0.32614065886619
3_196626406_197627009	ENSG00000186001.8	LRCH3	Artery_Aorta	COVID19_HGI_B2_ALL_eur_leave_23andme_20210107	3_197197831_T_C	0.699108	0.0003594	2634	0.769721861038693	0.192701100487029	0.0279610252126625	0.00699746889235066	0.00261854436926417	0.0380452489491338
3_196626406_197627009	ENSG00000186001.8	LRCH3	Testis	COVID19_HGI_A2_ALL_leave_23andme_20210107	3_197127009_A_T	0.430026	5.983e-08	2336	0.0555397888488055	0.01402897510421	0.693875712550856	0.175206964456905	0.0613485590392236	0.3674510574662
3_196626406_197627009	ENSG00000186001.8	LRCH3	Adrenal_Gland	COVID19_HGI_A2_ALL_eur_leave_ukbb_23andme_20210107	3_197126406_C_T	0.260014	2.18e-07	3020	0.107101952178886	0.0378286769002617	0.588725308568188	0.207880785520756	0.0584632768319078	0.324454677729862
3_196626406_197627009	ENSG00000186001.8	LRCH3	Minor_Salivary_Gland	COVID19_HGI_A2_ALL_leave_UKBB_23andme_20210107	3_197127009_A_T	0.505128	3.152e-08	2336	0.0291756933743056	0.00650672065861419	0.733226450308555	0.163455459746617	0.0676356759119079	0.461924149541163
3_196626406_197627009	ENSG00000186001.8	LRCH3	Skin_Not_Sun_Exposed_Suprapubic	COVID19_HGI_B1_ALL_leave_UKBB_23andme_20210107	3_197432063_T_C	1.92204e-05	0.3358	2377	0.636173772476744	0.295884794667915	0.0422438053041694	0.0196415625561774	0.00605606499499412	0.0804345378607721
3_196626406_197627009	ENSG00000186001.8	LRCH3	Colon_Transverse	COVID19_HGI_A2_ALL_eur_leave_23andme_20210107	3_197126406_C_T	0.155493	4.064e-07	3015	0.186836803534696	0.054503999706349	0.540895304946097	0.157729849879266	0.0600340419335922	0.262266444480248
3_196626406_197627009	ENSG00000186001.8	LRCH3	Vagina	COVID19_HGI_A2_ALL_eur_leave_ukbb_23andme_20210107	3_197126406_C_T	0.0934509	2.18e-07	3005	0.10678852271022	0.0333819774514358	0.586888169342727	0.183371040816222	0.0895702896793959	0.266708137831443
3_196626406_197627009	ENSG00000186001.8	LRCH3	Esophagus_Mucosa	COVID19_HGI_A2_ALL_leave_UKBB_23andme_20210107	3_197127009_A_T	0.701446	3.152e-08	2339	0.0302765745951005	0.00598197395475066	0.760893943381519	0.150283060123413	0.052564447945216	0.442954234392412
3_196626406_197627009	ENSG00000186001.8	LRCH3	Artery_Aorta	COVID19_HGI_B2_ALL_leave_23andme_20210107	3_197207605_T_C	0.282245	0.001108	2466	0.798989663027235	0.185114327545432	0.0119904016513186	0.00277687358723527	0.00112873418877894	0.0356087420724502
3_196626406_197627009	ENSG00000186001.8	LRCH3	Esophagus_Gastroesophageal_Junction	COVID19_HGI_C2_ALL_leave_UKBB_23andme_20210107	3_196685228_A_G	0.456515	0.0006744	2566	0.779613763455414	0.202965808644057	0.0127863197049495	0.00332750291572461	0.00130660527985593	0.049335412290393
3_196626406_197627009	ENSG00000186001.8	LRCH3	Esophagus_Muscularis	COVID19_HGI_C2_ALL_leave_23andme_20210107	3_197148408_AAT_A	0.000431149	0.03916	2707	0.730754255711889	0.259074911949431	0.00687770711555606	0.0024375035824954	0.000855621640629278	0.0175441730958963
3_196626406_197627009	ENSG00000186001.8	LRCH3	Small_Intestine_Terminal_Ileum	COVID19_HGI_C2_ALL_leave_UKBB_23andme_20210107	3_196685228_A_G	0.105539	0.0006744	2565	0.763954739588162	0.218598657014649	0.0125258370997662	0.00358281569896101	0.00133795059846108	0.0510455480172092
3_196626406_197627009	ENSG00000186001.8	LRCH3	Small_Intestine_Terminal_Ileum	COVID19_HGI_B2_ALL_eur_leave_ukbb_23andme_20210107	3_196706092_C_T	0.647769	0.0001443	2633	0.743844537356493	0.217466517270791	0.0275987031483942	0.00806558854902584	0.0030246536752963	0.138815795812389
3_196626406_197627009	ENSG00000186001.8	LRCH3	Brain_Hypothalamus	COVID19_HGI_B1_ALL_leave_UKBB_23andme_20210107	3_197140043_T_C	0.599821	0.001468	2347	0.76605658022539	0.168551896667967	0.0496387798729198	0.0109169560384198	0.00483578719530353	0.0459248413530488
3_196626406_197627009	ENSG00000186001.8	LRCH3	Skin_Sun_Exposed_Lower_leg	COVID19_HGI_B1_ALL_leave_23andme_20210107	3_197333067_A_C	0.869955	0.004073	2596	0.736069006993159	0.202292579346432	0.0447771533754278	0.0123014682651977	0.00455979201978332	0.0114355144087711
3_196626406_197627009	ENSG00000186001.8	LRCH3	Brain_Cortex	COVID19_HGI_C2_ALL_leave_UKBB_23andme_20210107	3_196685228_A_G	0.437131	0.0006744	2565	0.7930509488039	0.189604275793799	0.0130030874351907	0.00310757116229007	0.00123411680482065	0.0516340320856255
3_196626406_197627009	ENSG00000186001.8	LRCH3	Liver	COVID19_HGI_C2_ALL_leave_UKBB_23andme_20210107	3_196685228_A_G	0.762079	0.0006744	2566	0.776666544342492	0.205897076685902	0.0127379828392029	0.00337556194161397	0.00132283419078923	0.0456831623015547
3_196626406_197627009	ENSG00000186001.8	LRCH3	Heart_Atrial_Appendage	COVID19_HGI_B2_ALL_leave_UKBB_23andme_20210107	3_197207605_T_C	0.88331	0.001795	2211	0.826402253039641	0.157635730788635	0.0124998338039748	0.00238325682521144	0.00107892554253772	0.0251032706173003
3_196626406_197627009	ENSG00000186001.8	LRCH3	Brain_Nucleus_accumbens_basal_ganglia	COVID19_HGI_C2_ALL_eur_leave_23andme_20210107	3_196753906_G_A	0.112668	0.001435	2843	0.787260467621175	0.200684737346889	0.00892274594125858	0.00227368608483776	0.000858363005839542	0.0180465523168382
3_196626406_197627009	ENSG00000186001.8	LRCH3	Pancreas	COVID19_HGI_C2_ALL_leave_23andme_20210107	3_196972996_G_A	4.40959e-06	0.8696	2705	0.406375009620525	0.58335124075904	0.00382251343557997	0.0054862522481119	0.00096498393674323	0.0372344581848397
3_196626406_197627009	ENSG00000186001.8	LRCH3	Skin_Sun_Exposed_Lower_leg	COVID19_HGI_C2_ALL_leave_UKBB_23andme_20210107	3_196685228_A_G	0.982607	0.0006744	2566	0.774139196190241	0.208439099281028	0.0126965322094228	0.00341726817461299	0.0013079041446944	0.0434410356515594
3_196626406_197627009	ENSG00000186001.8	LRCH3	Pituitary	COVID19_HGI_C2_ALL_eur_leave_ukbb_23andme_20210107	3_196685228_A_G	0.268767	2.137e-05	2848	0.717680360920847	0.205428600237092	0.0559297285651653	0.0160043509113979	0.0049569593654976	0.325015047858778
3_196626406_197627009	ENSG00000186001.8	LRCH3	Breast_Mammary_Tissue	COVID19_HGI_B2_ALL_eur_leave_23andme_20210107	3_197197831_T_C	0.668549	0.0003594	2634	0.774084507900447	0.188422379800078	0.0281195033397237	0.00684212654133883	0.0025314824184123	0.040266915190018
12_112850796_113925679	ENSG00000186710.7	CCDC42B	Adrenal_Gland	COVID19_HGI_C2_ALL_leave_UKBB_23andme_20210107	12_113357193_G_A	0.432816	1.833e-09	2204	0.00201937051881892	0.000414580257574128	0.783033750500355	0.160704354343802	0.053827944379449	0.163866578590388
12_112850796_113925679	ENSG00000186710.7	CCDC42B	Ovary	COVID19_HGI_A2_ALL_eur_leave_23andme_20210107	12_113357193_G_A	0.00660513	4.598e-12	2453	1.6889287231883e-06	1.04570080133255e-06	0.51297581306487	0.317439569658999	0.169581882646606	0.163812977764039
12_112850796_113925679	ENSG00000186710.7	CCDC42B	Whole_Blood	COVID19_HGI_A2_ALL_leave_23andme_20210107	12_113381956_C_T	0.209375	3.308e-13	2130	5.66845080830532e-07	1.18545131111616e-07	0.780639444495888	0.163200095643809	0.0561597744700907	0.322283401345528
12_112850796_113925679	ENSG00000186710.7	CCDC42B	Brain_Cerebellar_Hemisphere	COVID19_HGI_B2_ALL_leave_23andme_20210107	12_113357193_G_A	0.870871	1.509e-09	2141	0.00218739015288432	0.000499119004805217	0.769075240212299	0.175434897370333	0.0528033532596784	0.200289678819395
12_112850796_113925679	ENSG00000186710.7	CCDC42B	Ovary	COVID19_HGI_A2_ALL_eur_leave_ukbb_23andme_20210107	12_113380008_G_A	0.0419433	7.913e-13	2454	2.45969033174976e-07	1.52311305690708e-07	0.524288393925466	0.324503684218284	0.151207523575912	0.079517861994027
12_112850796_113925679	ENSG00000186710.7	CCDC42B	Uterus	COVID19_HGI_A2_ALL_eur_leave_23andme_20210107	12_113382977_C_T	0.867696	2.104e-12	2455	2.48821898941471e-06	6.27302604610768e-07	0.755743058509716	0.190475910603396	0.0537779153652936	0.206354834709325
12_112850796_113925679	ENSG00000186710.7	CCDC42B	Brain_Caudate_basal_ganglia	COVID19_HGI_C2_ALL_eur_leave_ukbb_23andme_20210107	12_113376388_G_A	0.0782166	1.259e-09	2386	0.000282340804287351	6.35850055301002e-05	0.758394358446029	0.170724861147425	0.0705348545967295	0.0593228623069474
12_112850796_113925679	ENSG00000186710.7	CCDC42B	Brain_Caudate_basal_ganglia	COVID19_HGI_C2_ALL_leave_23andme_20210107	12_113357193_G_A	0.13132	2.09e-11	2292	6.51088506509172e-05	1.40904861872733e-05	0.760273011313494	0.164458760770434	0.0751890285792336	0.461606000596521
12_112850796_113925679	ENSG00000186710.7	CCDC42B	Brain_Hippocampus	COVID19_HGI_B1_ALL_leave_23andme_20210107	12_113385436_T_C	0.460888	0.00304	2178	0.797374141010181	0.161752705643821	0.031478025444431	0.00638251649229504	0.00301261140927237	0.0256356185896425
12_112850796_113925679	ENSG00000186710.7	CCDC42B	Colon_Sigmoid	COVID19_HGI_A2_ALL_leave_UKBB_23andme_20210107	12_113380008_G_A	0.336242	1.553e-13	2131	1.05642335692026e-07	1.9367304942918e-08	0.801841043359308	0.146949516300578	0.0512093153304726	0.173428491135687
12_112850796_113925679	ENSG00000186710.7	CCDC42B	Adipose_Subcutaneous	COVID19_HGI_A2_ALL_leave_UKBB_23andme_20210107	12_113380008_G_A	0.984647	1.553e-13	2131	1.06420789029557e-07	2.05908459030346e-08	0.807749619994643	0.156251584850196	0.0359986681435248	0.142126599205363
12_112850796_113925679	ENSG00000186710.7	CCDC42B	Brain_Cortex	COVID19_HGI_B1_ALL_leave_23andme_20210107	12_113385436_T_C	0.6967	0.00304	2179	0.762573460677679	0.196293747715301	0.0301427025736662	0.00775578743145773	0.00323430160189618	0.0216018750780081
12_112850796_113925679	ENSG00000186710.7	CCDC42B	Skin_Not_Sun_Exposed_Suprapubic	COVID19_HGI_A2_ALL_leave_23andme_20210107	12_113381956_C_T	0.944269	3.308e-13	2130	5.6153036433171e-07	1.38102564389712e-07	0.773320200710241	0.190153550707306	0.0365255489495246	0.266166143011862
12_112850796_113925679	ENSG00000186710.7	CCDC42B	Brain_Hypothalamus	COVID19_HGI_B1_ALL_eur_leave_23andme_20210107	12_113339227_T_C	0.762376	0.001229	2277	0.770645181698265	0.175533945137142	0.0405957393757053	0.00924272471062813	0.00398240907826035	0.0394111704040789
12_112850796_113925679	ENSG00000186710.7	CCDC42B	Brain_Amygdala	COVID19_HGI_B1_ALL_eur_leave_ukbb_23andme_20210107	12_113294169_G_A	0.512427	0.0005926	2267	0.747863613308257	0.163134608587653	0.0672041813893084	0.0146523831165755	0.00714521359820688	0.0472598681439913
12_112850796_113925679	ENSG00000186710.7	CCDC42B	Nerve_Tibial	COVID19_HGI_B2_ALL_leave_23andme_20210107	12_113357193_G_A	0.59798	1.509e-09	2141	0.00224644740720006	0.000415946913827957	0.789839470127693	0.146183502390444	0.0613146331608358	0.133318865681891
12_112850796_113925679	ENSG00000186710.7	CCDC42B	Liver	COVID19_HGI_B1_ALL_eur_leave_23andme_20210107	12_113339227_T_C	0.263832	0.001229	2283	0.745283096233964	0.199663616615461	0.0399954501813659	0.0107105559171121	0.00434728105209761	0.037306110116278
12_112850796_113925679	ENSG00000186710.7	CCDC42B	Pituitary	COVID19_HGI_B2_ALL_leave_23andme_20210107	12_113357193_G_A	0.340757	1.509e-09	2141	0.00224474789342284	0.000434269134879541	0.789241929737042	0.152631368969761	0.0554476842648949	0.240326870456692
12_112850796_113925679	ENSG00000186710.7	CCDC42B	Esophagus_Muscularis	COVID19_HGI_B2_ALL_leave_23andme_20210107	12_113357193_G_A	0.857975	1.509e-09	2141	0.00231255302674152	0.000414957173542392	0.813081869368263	0.145858497255488	0.0383321231759659	0.209300648503021
12_112850796_113925679	ENSG00000186710.7	CCDC42B	Thyroid	COVID19_HGI_C2_ALL_leave_UKBB_23andme_20210107	12_113357193_G_A	0.699451	1.833e-09	2204	0.00205689667969212	0.000425568746696732	0.797584943665046	0.164984144739651	0.0349484461689135	0.160682775316223
12_112850796_113925679	ENSG00000186710.7	CCDC42B	Brain_Nucleus_accumbens_basal_ganglia	COVID19_HGI_C2_ALL_eur_leave_23andme_20210107	12_113406945_T_A	0.584216	1.639e-10	2385	7.79613034440459e-05	1.79240826243183e-05	0.771323198412015	0.177283612807658	0.0512973033942577	0.0723561456479344
12_112850796_113925679	ENSG00000186710.7	CCDC42B	Skin_Sun_Exposed_Lower_leg	COVID19_HGI_C2_ALL_eur_leave_23andme_20210107	12_113406945_T_A	0.265829	1.639e-10	2388	4.67892246557042e-05	5.01984335641374e-05	0.462917022436314	0.496606221398128	0.0403797685073392	0.0562327137965831
12_112850796_113925679	ENSG00000186710.7	CCDC42B	Brain_Frontal_Cortex_BA9	COVID19_HGI_A2_ALL_leave_UKBB_23andme_20210107	12_113380008_G_A	0.303299	1.553e-13	2128	1.00044318935238e-07	2.07803948466501e-08	0.759351263404622	0.157643282864081	0.0830053329065834	0.119461224024603
12_112850796_113925679	ENSG00000186710.7	CCDC42B	Prostate	COVID19_HGI_A2_ALL_leave_UKBB_23andme_20210107	12_113380008_G_A	0.454503	1.553e-13	2131	1.01800303138322e-07	2.18819207975656e-08	0.772679444732188	0.166025739337141	0.0612946922484487	0.140351096734321
12_112850796_113925679	ENSG00000186710.7	CCDC42B	Thyroid	COVID19_HGI_A2_ALL_eur_leave_ukbb_23andme_20210107	12_113380008_G_A	0.965618	7.913e-13	2466	3.68026919068456e-07	8.49400399884148e-08	0.78445745727984	0.181017034866919	0.0345250548862816	0.10402763918149
12_112850796_113925679	ENSG00000186710.7	CCDC42B	Esophagus_Mucosa	COVID19_HGI_A2_ALL_eur_leave_23andme_20210107	12_113382977_C_T	0.387629	2.104e-12	2465	2.60430772106575e-06	5.45211018309464e-07	0.791002517020651	0.165552691373137	0.0434416420874732	0.227497931756876
12_112850796_113925679	ENSG00000186710.7	CCDC42B	Testis	COVID19_HGI_A2_ALL_leave_UKBB_23andme_20210107	12_113380008_G_A	0.0838778	1.553e-13	2131	9.62453370320468e-08	2.15520481109723e-08	0.730516425623386	0.163477245054439	0.106006211524792	0.157764741151416
12_112850796_113925679	ENSG00000186710.7	CCDC42B	Brain_Hippocampus	COVID19_HGI_B1_ALL_eur_leave_ukbb_23andme_20210107	12_113294169_G_A	0.954978	0.0005926	2279	0.75011402495338	0.159894685853887	0.068449693754003	0.0145838136416159	0.00695778179711464	0.0469569936556845
12_112850796_113925679	ENSG00000186710.7	CCDC42B	Brain_Cerebellar_Hemisphere	COVID19_HGI_B1_ALL_eur_leave_23andme_20210107	12_113339227_T_C	0.774173	0.001229	2281	0.761966016635339	0.183135900664087	0.0408037665296648	0.00980275280705922	0.00429156336384953	0.0355113173235171
12_112850796_113925679	ENSG00000186710.7	CCDC42B	Brain_Putamen_basal_ganglia	COVID19_HGI_B2_ALL_leave_UKBB_23andme_20210107	12_113374748_C_T	0.10553	1.803e-10	1967	7.73095990257825e-05	2.00710920461183e-05	0.710444949436005	0.184340361047289	0.105117308825634	0.0717377600959437
12_112850796_113925679	ENSG00000186710.7	CCDC42B	Brain_Cerebellum	COVID19_HGI_A2_ALL_leave_23andme_20210107	12_113381956_C_T	0.986766	3.308e-13	2130	5.79865843271792e-07	1.10120207540337e-07	0.798571188287622	0.151603917795748	0.0498242039305801	0.265618800363276
12_112850796_113925679	ENSG00000186710.7	CCDC42B	Lung	COVID19_HGI_C2_ALL_eur_leave_ukbb_23andme_20210107	12_113362997_T_G	0.692588	1.069e-09	2388	0.000301671856263302	5.60844186604683e-05	0.810319411386568	0.150609390361391	0.0387134419771172	0.038985985606694
12_112850796_113925679	ENSG00000186710.7	CCDC42B	Colon_Transverse	COVID19_HGI_B1_ALL_leave_UKBB_23andme_20210107	12_113451043_G_T	0.339898	0.001888	1997	0.790202034680929	0.156652956149392	0.0409672191119539	0.00811745251289826	0.00406033754482723	0.0255007409565236
12_112850796_113925679	ENSG00000186710.7	CCDC42B	Brain_Cerebellum	COVID19_HGI_C2_ALL_leave_UKBB_23andme_20210107	12_113357193_G_A	0.471087	1.833e-09	2204	0.00204258304450874	0.00040361192752716	0.792034669786883	0.156456025189998	0.0490631100510845	0.177847369445541
12_112850796_113925679	ENSG00000186710.7	CCDC42B	Vagina	COVID19_HGI_B2_ALL_eur_leave_ukbb_23andme_20210107	12_113376388_G_A	0.936085	4.911e-12	2247	2.49256404206713e-06	5.7128459515918e-07	0.770117872602427	0.176454167145108	0.0534248964038276	0.0791477327675119
12_112850796_113925679	ENSG00000186710.7	CCDC42B	Brain_Cerebellum	COVID19_HGI_B2_ALL_eur_leave_ukbb_23andme_20210107	12_113376388_G_A	0.980475	4.911e-12	2258	2.56135431177388e-06	5.20898340412869e-07	0.791371736394034	0.160892212841568	0.0477329685117448	0.0798985198423923
12_112850796_113925679	ENSG00000186710.7	CCDC42B	Prostate	COVID19_HGI_B2_ALL_leave_23andme_20210107	12_113357193_G_A	0.270751	1.509e-09	2140	0.00217094317082345	0.000468277498640515	0.763292556684087	0.164574488650569	0.0694937339958802	0.213654475889524
12_112850796_113925679	ENSG00000186710.7	CCDC42B	Adrenal_Gland	COVID19_HGI_B2_ALL_eur_leave_23andme_20210107	12_113357442_G_A	0.516644	2.005e-09	2257	0.000995653527222039	0.000210297761233747	0.780764700805456	0.16485667210508	0.053172675801008	0.0780539172401552
12_112850796_113925679	ENSG00000186710.7	CCDC42B	Small_Intestine_Terminal_Ileum	COVID19_HGI_B1_ALL_eur_leave_23andme_20210107	12_113339227_T_C	0.236585	0.001229	2279	0.779441860188381	0.16583281603528	0.041794146121673	0.00888801318913075	0.00404316446553583	0.0425263005815783
12_112850796_113925679	ENSG00000186710.7	CCDC42B	Skin_Not_Sun_Exposed_Suprapubic	COVID19_HGI_A2_ALL_leave_UKBB_23andme_20210107	12_113380008_G_A	0.81957	1.553e-13	2131	1.01916844774816e-07	2.50740455650442e-08	0.773564013090025	0.190279579597823	0.0361562803212631	0.144906616776164
12_112850796_113925679	ENSG00000186710.7	CCDC42B	Spleen	COVID19_HGI_B2_ALL_eur_leave_23andme_20210107	12_113357442_G_A	0.637487	2.005e-09	2257	0.000967969296693095	0.000241021899586788	0.75905547226863	0.188952103789966	0.0507834327451243	0.0772885995975747
12_112850796_113925679	ENSG00000186710.7	CCDC42B	Uterus	COVID19_HGI_B1_ALL_eur_leave_ukbb_23andme_20210107	12_113294169_G_A	0.143311	0.0005926	2275	0.73869533253727	0.172183356200672	0.0668655068527163	0.0155790822190696	0.00667672219027236	0.0540964066969806
12_112850796_113925679	ENSG00000186710.7	CCDC42B	Pancreas	COVID19_HGI_B2_ALL_eur_leave_ukbb_23andme_20210107	12_113376388_G_A	0.163393	4.911e-12	2258	2.48334830033008e-06	5.31072588077173e-07	0.767270520704472	0.164014732032046	0.068711732842594	0.097833795211036
12_112850796_113925679	ENSG00000186710.7	CCDC42B	Cells_EBV-transformed_lymphocytes	COVID19_HGI_B1_ALL_leave_UKBB_23andme_20210107	12_113451043_G_T	0.922819	0.001888	1983	0.793654813018891	0.153615577168717	0.0409834067632229	0.00792871133694235	0.00381749171222606	0.0261775672651852
12_112850796_113925679	ENSG00000186710.7	CCDC42B	Brain_Cortex	COVID19_HGI_B1_ALL_leave_UKBB_23andme_20210107	12_113451043_G_T	0.584344	0.001888	1997	0.764476622920708	0.182472242395421	0.0396335113586554	0.00945612593338933	0.00396149739182649	0.024200245395822
12_112850796_113925679	ENSG00000186710.7	CCDC42B	Adipose_Subcutaneous	COVID19_HGI_C2_ALL_eur_leave_23andme_20210107	12_113406945_T_A	0.671765	1.639e-10	2388	7.97955777287763e-05	1.7616788143893e-05	0.789470898857634	0.174258467745371	0.0361732210311228	0.0721189901689217
12_112850796_113925679	ENSG00000186710.7	CCDC42B	Nerve_Tibial	COVID19_HGI_A2_ALL_leave_23andme_20210107	12_113381956_C_T	0.141331	3.308e-13	2130	5.60461810644704e-07	1.02671177856818e-07	0.771848625521802	0.141308353540255	0.0868423578049551	0.260245099146359
12_112850796_113925679	ENSG00000186710.7	CCDC42B	Stomach	COVID19_HGI_B1_ALL_eur_leave_23andme_20210107	12_113339227_T_C	0.571856	0.001229	2285	0.781854474732391	0.163388408866817	0.0419888807535067	0.00877064863953222	0.00399758700775296	0.0385903905366135
12_112850796_113925679	ENSG00000186710.7	CCDC42B	Brain_Caudate_basal_ganglia	COVID19_HGI_A2_ALL_eur_leave_23andme_20210107	12_113382977_C_T	0.398797	2.104e-12	2463	2.48292237370176e-06	5.78782936925489e-07	0.754134325687742	0.175722742130555	0.0701398704763921	0.170796187042904
12_112850796_113925679	ENSG00000186710.7	CCDC42B	Brain_Anterior_cingulate_cortex_BA24	COVID19_HGI_A2_ALL_eur_leave_23andme_20210107	12_113382977_C_T	0.896863	2.104e-12	2459	2.52809372300736e-06	5.87299284092361e-07	0.767854152409282	0.178325722440571	0.0538170097571396	0.198017825737046
12_112850796_113925679	ENSG00000186710.7	CCDC42B	Pituitary	COVID19_HGI_A2_ALL_leave_23andme_20210107	12_113381956_C_T	0.664588	3.308e-13	2130	5.7688061684757e-07	1.11044017469795e-07	0.794460037681738	0.152873315131024	0.0526659592626041	0.263127289180161
12_112850796_113925679	ENSG00000186710.7	CCDC42B	Brain_Nucleus_accumbens_basal_ganglia	COVID19_HGI_B2_ALL_leave_UKBB_23andme_20210107	12_113374748_C_T	0.607445	1.803e-10	1967	8.67212341896638e-05	1.64006696459146e-05	0.796934192070465	0.150663434164665	0.0522992518610347	0.078377016699128
12_112850796_113925679	ENSG00000186710.7	CCDC42B	Breast_Mammary_Tissue	COVID19_HGI_C2_ALL_eur_leave_23andme_20210107	12_113406945_T_A	0.490048	1.639e-10	2388	7.91407429115046e-05	1.75934028527083e-05	0.782992181032544	0.174020383974626	0.0428907008470663	0.0772674145618926
12_112850796_113925679	ENSG00000186710.7	CCDC42B	Esophagus_Gastroesophageal_Junction	COVID19_HGI_C2_ALL_leave_23andme_20210107	12_113357193_G_A	0.643512	2.09e-11	2294	6.82605960317354e-05	1.35261639672263e-05	0.797075795464577	0.157899442666481	0.0449429751089435	0.375662118656114
12_112850796_113925679	ENSG00000186710.7	CCDC42B	Adipose_Subcutaneous	COVID19_HGI_B2_ALL_leave_UKBB_23andme_20210107	12_113374748_C_T	0.882804	1.803e-10	1967	8.90156632943131e-05	1.57979890513302e-05	0.818019097305757	0.145140599203357	0.0367354898385397	0.0721675093474688
12_112850796_113925679	ENSG00000186710.7	CCDC42B	Brain_Cerebellum	COVID19_HGI_A2_ALL_eur_leave_ukbb_23andme_20210107	12_113380008_G_A	0.790616	7.913e-13	2463	3.65298767797118e-07	8.14920513949694e-08	0.77864234283931	0.173654393699028	0.0477028166708435	0.106285666668882
12_112850796_113925679	ENSG00000186710.7	CCDC42B	Brain_Substantia_nigra	COVID19_HGI_A2_ALL_eur_leave_ukbb_23andme_20210107	12_113380008_G_A	0.929945	7.913e-13	2452	3.57827379881223e-07	8.48110206428092e-08	0.762716915544309	0.180719989690851	0.0565626521264392	0.104079494696249
12_112850796_113925679	ENSG00000186710.7	CCDC42B	Ovary	COVID19_HGI_B2_ALL_eur_leave_ukbb_23andme_20210107	12_113376388_G_A	0.00882703	4.911e-12	2248	1.71291061564051e-06	1.01941523181158e-06	0.529231368571502	0.314808824711691	0.155957074390961	0.131727036578778
12_112850796_113925679	ENSG00000186710.7	CCDC42B	Brain_Putamen_basal_ganglia	COVID19_HGI_C2_ALL_eur_leave_23andme_20210107	12_113406945_T_A	0.108444	1.639e-10	2384	6.95900177770035e-05	2.11030820891551e-05	0.688500482069723	0.208684148148944	0.102724676681467	0.062146285731967
12_112850796_113925679	ENSG00000186710.7	CCDC42B	Brain_Substantia_nigra	COVID19_HGI_A2_ALL_eur_leave_23andme_20210107	12_113382977_C_T	0.668905	2.104e-12	2451	2.51041295691327e-06	5.94580830672874e-07	0.762483999511925	0.180534174043317	0.0569787214509709	0.21109355300877
12_112850796_113925679	ENSG00000186710.7	CCDC42B	Stomach	COVID19_HGI_B1_ALL_leave_23andme_20210107	12_113385436_T_C	0.894296	0.00304	2179	0.800476986903252	0.158694018527673	0.0316409381882328	0.00626987630775054	0.00291818007309157	0.0244711805690388
12_112850796_113925679	ENSG00000186710.7	CCDC42B	Vagina	COVID19_HGI_B1_ALL_leave_23andme_20210107	12_113385436_T_C	0.971777	0.00304	2176	0.784806895701292	0.17414853875742	0.0309219225619049	0.00685830589021353	0.00326433708917038	0.0226171733810295
12_112850796_113925679	ENSG00000186710.7	CCDC42B	Brain_Nucleus_accumbens_basal_ganglia	COVID19_HGI_B1_ALL_leave_UKBB_23andme_20210107	12_113451043_G_T	0.369726	0.001888	1997	0.794628165954673	0.152350716095825	0.041196687376716	0.00789453770685485	0.00392989286593133	0.0273792814618646
12_112850796_113925679	ENSG00000186710.7	CCDC42B	Prostate	COVID19_HGI_B2_ALL_leave_UKBB_23andme_20210107	12_113366691_G_A	0.170237	3e-10	1967	8.52266270212803e-05	1.68652174520667e-05	0.783199337310517	0.154922970290636	0.0617756005543744	0.0660077203556146
12_112850796_113925679	ENSG00000186710.7	CCDC42B	Ovary	COVID19_HGI_C2_ALL_eur_leave_23andme_20210107	12_113406945_T_A	0.0184838	1.639e-10	2378	5.28037984436e-05	3.2309679466943e-05	0.52242321055072	0.319503228671653	0.157988447299717	0.0687316404598578
12_112850796_113925679	ENSG00000186710.7	CCDC42B	Brain_Cerebellum	COVID19_HGI_B1_ALL_eur_leave_23andme_20210107	12_113339227_T_C	0.613691	0.001229	2281	0.784259656459957	0.161808774607838	0.0414835087854832	0.00855500152140622	0.00389305862531504	0.0403816120463328
12_112850796_113925679	ENSG00000186710.7	CCDC42B	Adipose_Visceral_Omentum	COVID19_HGI_B2_ALL_eur_leave_ukbb_23andme_20210107	12_113376388_G_A	0.718541	4.911e-12	2258	2.60570623795658e-06	5.03934531892187e-07	0.805074979508149	0.155659441024358	0.0392624698267223	0.0811662484936354
12_112850796_113925679	ENSG00000186710.7	CCDC42B	Pancreas	COVID19_HGI_B2_ALL_eur_leave_23andme_20210107	12_113357442_G_A	0.283616	2.005e-09	2258	0.00098141913961603	0.0002098798635677	0.769602480814117	0.164517452699439	0.0646887674832604	0.0766668378824497
12_112850796_113925679	ENSG00000186710.7	CCDC42B	Liver	COVID19_HGI_B1_ALL_eur_leave_ukbb_23andme_20210107	12_113294169_G_A	0.391929	0.0005926	2283	0.717556321664899	0.192235529066561	0.0656432387350533	0.0175790381746408	0.00698587235884561	0.0465129839998666
12_112850796_113925679	ENSG00000186710.7	CCDC42B	Breast_Mammary_Tissue	COVID19_HGI_A2_ALL_leave_23andme_20210107	12_113381956_C_T	0.890718	3.308e-13	2130	5.80633428958346e-07	1.14925751434928e-07	0.799628280752951	0.158229629487157	0.0421413942007123	0.267312724653804
12_112850796_113925679	ENSG00000186710.7	CCDC42B	Esophagus_Gastroesophageal_Junction	COVID19_HGI_A2_ALL_eur_leave_ukbb_23andme_20210107	12_113380008_G_A	0.853412	7.913e-13	2466	3.6948985183722e-07	7.9266823368392e-08	0.787575730592184	0.168915465797395	0.0435083548537463	0.106110267986003
12_112850796_113925679	ENSG00000186710.7	CCDC42B	Esophagus_Mucosa	COVID19_HGI_B1_ALL_leave_UKBB_23andme_20210107	12_113451043_G_T	0.36568	0.001888	1997	0.811050536012076	0.136164670287989	0.0420480884146175	0.00705563748387428	0.00368106780144337	0.0278584524601423
12_112850796_113925679	ENSG00000186710.7	CCDC42B	Brain_Caudate_basal_ganglia	COVID19_HGI_C2_ALL_leave_UKBB_23andme_20210107	12_113357193_G_A	0.13132	1.833e-09	2202	0.00197132541957805	0.00040953050368493	0.764403709913828	0.158725591173896	0.0744898429890128	0.201519895023602
12_112850796_113925679	ENSG00000186710.7	CCDC42B	Cells_EBV-transformed_lymphocytes	COVID19_HGI_C2_ALL_leave_UKBB_23andme_20210107	12_113357193_G_A	0.130299	1.833e-09	2190	0.00196471971109805	0.000419001734803924	0.761842192184354	0.162399266121327	0.073374820248417	0.206317061674393
